## Supplementary Tables for "Sex-stratified and interaction multi-omics analysis of DNA methylation and gene expression in asthma": Table_Supplementary Table S2f.csv (part 67 of 85)

Pair_clean	pvalue	FDR	beta	abs_beta	Model	Sex	Type	Table S2f. Asthma-specific trans-expression quantitative trait methylation (trans-eQTM) associations identified in the male-specific analysis
cg16908552_KCNC4	0.000543952	0.000749105	-0.505255932	0.505255932	M1	Male	trans
cg00384163_LINC01508	0.000543952	0.000749105	-0.548009598	0.548009598	M1	Male	trans
cg22253653_SGSM3	0.000543953	0.000749106	-0.33549503	0.33549503	M1	Male	trans
cg20265572_PTGER1	0.000543956	0.000749108	-0.748790326	0.748790326	M1	Male	trans
cg11056334_GTF3C6P2	0.000543958	0.000749108	-0.308736084	0.308736084	M1	Male	trans
cg07774680_RPS20P33	0.000543958	0.000749108	0.757868828	0.757868828	M1	Male	trans
cg12513911_ENSG00000220506	0.000543958	0.000749108	0.708896788	0.708896788	M1	Male	trans
cg04479876_CEP57	0.000543959	0.000749108	0.521349282	0.521349282	M1	Male	trans
cg08869231_ENSG00000242613	0.000543959	0.000749108	-0.522901617	0.522901617	M1	Male	trans
cg22843488_AICDA	0.000543959	0.000749108	-0.708331162	0.708331162	M1	Male	trans
cg25740301_LGALS2	0.00054396	0.000749108	0.614351874	0.614351874	M1	Male	trans
cg15919105_RNA5SP205	0.000543964	0.000749112	-0.911284042	0.911284042	M1	Male	trans
cg00674395_MCCD1	0.000543964	0.000749112	0.547727615	0.547727615	M1	Male	trans
cg12852285_RNF11	0.000543965	0.000749112	-0.492606143	0.492606143	M1	Male	trans
cg10452565_FAM220BP	0.000543966	0.000749113	-0.780647409	0.780647409	M1	Male	trans
cg12426214_RPA3P1	0.00054397	0.000749114	-2.41759973	2.41759973	M1	Male	trans
cg02492704_PRDM11	0.000543971	0.000749114	-0.582981585	0.582981585	M1	Male	trans
cg09548246_DEFA10P	0.000543971	0.000749114	-0.495740269	0.495740269	M1	Male	trans
cg09548246_ENSG00000227971	0.000543971	0.000749114	-0.495740269	0.495740269	M1	Male	trans
cg06103624_WNK3	0.000543972	0.000749114	-0.554396057	0.554396057	M1	Male	trans
cg08827342_ENSG00000237609	0.000543972	0.000749114	-0.580606832	0.580606832	M1	Male	trans
cg13874759_PMS2P11	0.000543972	0.000749114	-0.629992712	0.629992712	M1	Male	trans
cg13845724_RN7SL418P	0.000543973	0.000749114	-0.483210257	0.483210257	M1	Male	trans
cg16274716_TMSB15A	0.000543973	0.000749114	-0.370220312	0.370220312	M1	Male	trans
cg18674653_RNF212	0.000543974	0.000749114	0.632456223	0.632456223	M1	Male	trans
cg16237565_MTCO3P5	0.000543976	0.000749117	-0.495682014	0.495682014	M1	Male	trans
cg02805689_ENSG00000215310	0.000543978	0.000749119	-0.331935373	0.331935373	M1	Male	trans
cg02063677_COL21A1	0.000543979	0.000749119	-0.71070173	0.71070173	M1	Male	trans
cg14267705_ZBTB1	0.000543982	0.000749121	-0.709725302	0.709725302	M1	Male	trans
cg25010677_ACTG1P10	0.000543982	0.000749121	-0.463479602	0.463479602	M1	Male	trans
cg17693656_TRAJ56	0.000543983	0.000749121	-0.422068834	0.422068834	M1	Male	trans
cg22786154_TRAPPC13P1	0.000543986	0.000749125	0.936422362	0.936422362	M1	Male	trans
cg16156113_KRR1P1	0.000543987	0.000749125	-0.31419942	0.31419942	M1	Male	trans
cg09191854_VSX2	0.000543987	0.000749125	-0.417033824	0.417033824	M1	Male	trans
cg15476410_CRHR1	0.000543988	0.000749125	-0.318943421	0.318943421	M1	Male	trans
cg27046920_RNU6-1280P	0.000543989	0.000749125	-0.477249439	0.477249439	M1	Male	trans
cg07601093_PSMD10	0.000543991	0.000749128	0.730667763	0.730667763	M1	Male	trans
cg12801030_ADAMTS12	0.000543996	0.000749131	-0.678204616	0.678204616	M1	Male	trans
cg11824316_XPC-AS1	0.000543996	0.000749131	-0.952332433	0.952332433	M1	Male	trans
cg05368609_PABPC1P6	0.000543996	0.000749131	-0.485007105	0.485007105	M1	Male	trans
cg06741645_CEACAM5	0.000543998	0.000749134	0.767654873	0.767654873	M1	Male	trans
cg09745688_ENSG00000243494	0.000543999	0.000749135	0.791741928	0.791741928	M1	Male	trans
cg07582892_CYP26B1	0.000544001	0.000749136	0.843218192	0.843218192	M1	Male	trans
cg24092000_SYNPR-AS1	0.000544005	0.00074914	-0.703610344	0.703610344	M1	Male	trans
cg23208176_GNE	0.000544005	0.00074914	0.899792497	0.899792497	M1	Male	trans
cg26353006_RNU6-447P	0.000544007	0.000749142	0.398921644	0.398921644	M1	Male	trans
cg03051617_RPL32P9	0.00054401	0.000749146	-0.473057524	0.473057524	M1	Male	trans
cg08229224_ZNF585A	0.000544011	0.000749146	-0.44832356	0.44832356	M1	Male	trans
cg21961527_GPT	0.000544013	0.000749148	-0.469273461	0.469273461	M1	Male	trans
cg02066813_OIP5	0.000544014	0.000749148	-0.577725248	0.577725248	M1	Male	trans
cg10039163_HNRNPA1P53	0.000544015	0.000749148	-0.597578442	0.597578442	M1	Male	trans
cg11056334_UNC119B	0.000544016	0.000749149	-0.310680254	0.310680254	M1	Male	trans
cg03986418_PPM1E	0.000544019	0.000749152	-0.509228204	0.509228204	M1	Male	trans
cg05505459_ASPHD1	0.000544022	0.000749155	0.662771566	0.662771566	M1	Male	trans
cg24413597_ENSG00000228922	0.000544025	0.000749159	-0.459368862	0.459368862	M1	Male	trans
cg22451117_ID1	0.000544026	0.000749159	-0.376999389	0.376999389	M1	Male	trans
cg07264993_CAPZA1	0.000544027	0.000749159	-0.40549268	0.40549268	M1	Male	trans
cg19214868_ENSG00000227818	0.000544029	0.000749159	-0.631609769	0.631609769	M1	Male	trans
cg22294474_PPFIA4	0.00054403	0.000749159	0.79951477	0.79951477	M1	Male	trans
cg22172358_CAMKK1	0.000544034	0.000749159	-0.463289298	0.463289298	M1	Male	trans
cg13688123_Y_RNA	0.000544037	0.000749159	0.598808663	0.598808663	M1	Male	trans
cg12186981_ACNATP	0.00054404	0.000749159	-0.233595995	0.233595995	M1	Male	trans
cg11831394_RNU1-132P	0.00054404	0.000749159	-0.631852325	0.631852325	M1	Male	trans
cg10061320_ENSG00000227175	0.00054404	0.000749159	-0.925384571	0.925384571	M1	Male	trans
cg07850274_SLC22A15	0.000544041	0.000749159	-0.557085534	0.557085534	M1	Male	trans
cg03655023_NR3C2	0.000544042	0.000749159	-0.485208877	0.485208877	M1	Male	trans
cg11368935_CCL1	0.000544042	0.000749159	-0.427071169	0.427071169	M1	Male	trans
cg23914255_NUDC	0.000544046	0.000749159	-0.534770008	0.534770008	M1	Male	trans
cg06747314_ENSG00000215304	0.000544047	0.000749159	-0.563512384	0.563512384	M1	Male	trans
cg21325324_DDX18P3	0.000544047	0.000749159	0.578837464	0.578837464	M1	Male	trans
cg15120247_LINC00518	0.000544047	0.000749159	-0.394971909	0.394971909	M1	Male	trans
cg20498563_ENSG00000239544	0.000544048	0.000749159	0.669700208	0.669700208	M1	Male	trans
cg00608701_MIR95	0.00054405	0.000749159	-0.615679743	0.615679743	M1	Male	trans
cg12177001_RN7SL505P	0.000544051	0.000749159	0.662755601	0.662755601	M1	Male	trans
cg22871801_CAPG	0.000544051	0.000749159	0.561832012	0.561832012	M1	Male	trans
cg15774458_LINC00993	0.000544052	0.000749159	-0.716787467	0.716787467	M1	Male	trans
cg13180315_AKR1D1	0.000544053	0.000749159	0.422166621	0.422166621	M1	Male	trans
cg20821566_SMARCD2	0.000544054	0.000749159	0.423521476	0.423521476	M1	Male	trans
cg05302915_ONECUT3	0.000544057	0.000749159	-0.910721256	0.910721256	M1	Male	trans
cg22040274_DMBT1L1	0.000544058	0.000749159	-0.403686393	0.403686393	M1	Male	trans
cg26073061_ENSG00000236750	0.000544061	0.000749159	-0.842821226	0.842821226	M1	Male	trans
cg13799853_OR2A1	0.000544061	0.000749159	0.45578494	0.45578494	M1	Male	trans
cg24413597_C1orf56	0.000544062	0.000749159	0.392155264	0.392155264	M1	Male	trans
cg21171335_ENSG00000224174	0.000544063	0.000749159	0.602494445	0.602494445	M1	Male	trans
cg13961318_CHL1-AS2	0.000544063	0.000749159	-0.433357296	0.433357296	M1	Male	trans
cg18343923_RNU6-989P	0.000544063	0.000749159	-0.337243785	0.337243785	M1	Male	trans
cg02747950_ENSG00000237319	0.000544064	0.000749159	0.766198987	0.766198987	M1	Male	trans
cg05541722_ENSG00000231877	0.000544066	0.000749159	-0.328708104	0.328708104	M1	Male	trans
cg09189551_ENSG00000215861	0.000544067	0.000749159	-0.498273733	0.498273733	M1	Male	trans
cg07199183_LRFN2	0.000544068	0.000749159	0.403147369	0.403147369	M1	Male	trans
cg07199183_CALM1P2	0.00054407	0.000749159	-0.484449843	0.484449843	M1	Male	trans
cg04112961_SNORD115-45	0.000544071	0.000749159	0.341372183	0.341372183	M1	Male	trans
cg22121946_KLK1	0.000544074	0.000749159	0.640883328	0.640883328	M1	Male	trans
cg16933118_WFDC2	0.000544075	0.000749159	-0.449934861	0.449934861	M1	Male	trans
cg02233436_FAM237A	0.000544076	0.000749159	0.721832934	0.721832934	M1	Male	trans
cg02233436_MROH2B	0.000544076	0.000749159	0.649516358	0.649516358	M1	Male	trans
cg02233436_PCDHA1	0.000544076	0.000749159	0.912373842	0.912373842	M1	Male	trans
cg02233436_RNU2-54P	0.000544076	0.000749159	1.01703806	1.01703806	M1	Male	trans
cg02233436_RNA5SP308	0.000544076	0.000749159	0.68253432	0.68253432	M1	Male	trans
cg02233436_IGHV3-16	0.000544076	0.000749159	0.543201959	0.543201959	M1	Male	trans
cg02233436_GOLGA6L2	0.000544076	0.000749159	0.68253432	0.68253432	M1	Male	trans
cg02233436_LINC01733	0.000544076	0.000749159	0.500361978	0.500361978	M1	Male	trans
cg02233436_TSPY7P	0.000544076	0.000749159	1.01703806	1.01703806	M1	Male	trans
cg02233436_ENSG00000223615	0.000544076	0.000749159	0.456186921	0.456186921	M1	Male	trans
cg02233436_ENSG00000227090	0.000544076	0.000749159	0.721832934	0.721832934	M1	Male	trans
cg02233436_TSPY8	0.000544076	0.000749159	1.01703806	1.01703806	M1	Male	trans
cg02233436_ENSG00000231266	0.000544076	0.000749159	0.721832934	0.721832934	M1	Male	trans
cg02233436_TSPY10	0.000544076	0.000749159	0.378686964	0.378686964	M1	Male	trans
cg02233436_SETP4	0.000544076	0.000749159	0.415373885	0.415373885	M1	Male	trans
cg02233436_LINC01777	0.000544076	0.000749159	0.591585665	0.591585665	M1	Male	trans
cg02233436_OR6K2	0.000544076	0.000749159	0.591585665	0.591585665	M1	Male	trans
cg02233436_OR2G1P	0.000544076	0.000749159	0.591585665	0.591585665	M1	Male	trans
cg02233436_RNU6-300P	0.000544076	0.000749159	0.835582031	0.835582031	M1	Male	trans
cg02233436_ENSG00000225107	0.000544076	0.000749159	0.591585665	0.591585665	M1	Male	trans
cg02233436_ENSG00000229968	0.000544076	0.000749159	0.34126716	0.34126716	M1	Male	trans
cg02233436_LINC01810	0.000544076	0.000749159	1.01703806	1.01703806	M1	Male	trans
cg02233436_MTND1P29	0.000544076	0.000749159	1.01703806	1.01703806	M1	Male	trans
cg02233436_MTND6P10	0.000544076	0.000749159	1.01703806	1.01703806	M1	Male	trans
cg02233436_MTATP6P4	0.000544076	0.000749159	1.01703806	1.01703806	M1	Male	trans
cg02233436_GAPDHP50	0.000544076	0.000749159	1.01703806	1.01703806	M1	Male	trans
cg02233436_MTATP6P31	0.000544076	0.000749159	1.01703806	1.01703806	M1	Male	trans
cg02233436_RNU6-740P	0.000544076	0.000749159	1.01703806	1.01703806	M1	Male	trans
cg02233436_LINC02661	0.000544076	0.000749159	1.01703806	1.01703806	M1	Male	trans
cg02233436_OR6C5P	0.000544076	0.000749159	1.01703806	1.01703806	M1	Male	trans
cg02233436_TIMM9P3	0.000544076	0.000749159	1.01703806	1.01703806	M1	Male	trans
cg02233436_KRTAP10-10	0.000544076	0.000749159	1.01703806	1.01703806	M1	Male	trans
cg02233436_ENSG00000217067	0.000544076	0.000749159	1.01703806	1.01703806	M1	Male	trans
cg02233436_ENSG00000219622	0.000544076	0.000749159	1.01703806	1.01703806	M1	Male	trans
cg02233436_ENSG00000228355	0.000544076	0.000749159	1.01703806	1.01703806	M1	Male	trans
cg02233436_TSPY3	0.000544076	0.000749159	1.01703806	1.01703806	M1	Male	trans
cg02233436_TSPY4	0.000544076	0.000749159	1.01703806	1.01703806	M1	Male	trans
cg02233436_ENSG00000237085	0.000544076	0.000749159	1.01703806	1.01703806	M1	Male	trans
cg02233436_ENSG00000238804	0.000544076	0.000749159	1.01703806	1.01703806	M1	Male	trans
cg13235976_FAM155A-IT1	0.000544078	0.000749161	-0.814694228	0.814694228	M1	Male	trans
cg20936529_TRBV29OR9-2	0.000544079	0.000749161	-0.472789966	0.472789966	M1	Male	trans
cg23402755_ENSG00000226280	0.000544079	0.000749161	-0.465611342	0.465611342	M1	Male	trans
cg07273299_WNK3	0.00054408	0.000749161	0.583633529	0.583633529	M1	Male	trans
cg00154829_ENSG00000214278	0.000544083	0.000749165	-0.547425986	0.547425986	M1	Male	trans
cg06502685_ENSG00000229224	0.000544084	0.000749165	-0.402016135	0.402016135	M1	Male	trans
cg07656719_TEX15	0.000544087	0.000749168	-0.074092058	0.074092058	M1	Male	trans
cg17714200_FDPSP5	0.000544087	0.000749168	-0.616064254	0.616064254	M1	Male	trans
cg24547082_ENSG00000205236	0.000544089	0.000749168	-0.415975471	0.415975471	M1	Male	trans
cg12800122_LTBR	0.00054409	0.000749168	0.509899214	0.509899214	M1	Male	trans
cg16767880_TMEM219	0.00054409	0.000749168	0.44259311	0.44259311	M1	Male	trans
cg14046470_RNF146	0.00054409	0.000749168	-0.368503657	0.368503657	M1	Male	trans
cg02671217_SNX24	0.000544091	0.000749168	-0.546272401	0.546272401	M1	Male	trans
cg09223563_HAL	0.000544091	0.000749168	-0.222705809	0.222705809	M1	Male	trans
cg18668020_AOC2	0.000544094	0.000749171	-0.794834102	0.794834102	M1	Male	trans
cg06426293_ZNF232-AS1	0.000544097	0.000749174	-0.457338806	0.457338806	M1	Male	trans
cg10924050_AP2B1	0.000544098	0.000749174	-0.624385167	0.624385167	M1	Male	trans
cg26539349_CYP17A1	0.000544099	0.000749175	-0.435359212	0.435359212	M1	Male	trans
cg10924050_AIG1	0.000544099	0.000749175	-0.594746693	0.594746693	M1	Male	trans
cg07793432_PSKH1	0.0005441	0.000749175	0.561901193	0.561901193	M1	Male	trans
cg16113271_OR10V1	0.000544101	0.000749176	-0.549054306	0.549054306	M1	Male	trans
cg26459473_ENSG00000178836	0.000544103	0.000749177	-0.288472517	0.288472517	M1	Male	trans
cg10801331_WARS2-IT1	0.000544103	0.000749177	-1.203871261	1.203871261	M1	Male	trans
cg07950457_ENSG00000241473	0.000544105	0.000749179	-0.843922994	0.843922994	M1	Male	trans
cg10273666_SNORA63E	0.000544106	0.000749179	-0.53247739	0.53247739	M1	Male	trans
cg20694425_SOX15	0.000544109	0.000749182	-0.335620455	0.335620455	M1	Male	trans
cg13249146_PHF19	0.000544111	0.000749182	-0.314683883	0.314683883	M1	Male	trans
cg14282280_NDRG1	0.000544111	0.000749182	-0.38469675	0.38469675	M1	Male	trans
cg26072483_MEIS1-AS2	0.000544112	0.000749182	0.57593594	0.57593594	M1	Male	trans
cg09513469_MYCBPAP	0.000544112	0.000749182	-0.634887096	0.634887096	M1	Male	trans
cg22052629_OR5P4P	0.000544114	0.000749184	-0.595672039	0.595672039	M1	Male	trans
cg13212982_GC	0.000544114	0.000749184	-0.547035791	0.547035791	M1	Male	trans
cg05368609_OR8B12	0.000544117	0.000749187	-0.173555018	0.173555018	M1	Male	trans
cg05360307_TAFA2	0.000544119	0.000749188	0.568353187	0.568353187	M1	Male	trans
cg23914255_ARPC4	0.00054412	0.000749189	-0.389412976	0.389412976	M1	Male	trans
cg03179052_ARHGEF26-AS1	0.000544122	0.00074919	-1.020203618	1.020203618	M1	Male	trans
cg08229224_ZNF35	0.000544124	0.000749192	-0.375790373	0.375790373	M1	Male	trans
cg13916261_POT1	0.000544124	0.000749192	0.727455162	0.727455162	M1	Male	trans
cg14796406_ASIC4	0.000544125	0.000749193	0.514466418	0.514466418	M1	Male	trans
cg25951256_RPSAP36	0.00054413	0.000749199	-0.665193248	0.665193248	M1	Male	trans
cg14863272_ENSG00000222031	0.000544133	0.000749201	0.624233066	0.624233066	M1	Male	trans
cg22541572_RNU2-36P	0.000544133	0.000749201	-0.529042729	0.529042729	M1	Male	trans
cg15717212_MIR135B	0.000544134	0.000749201	0.801578608	0.801578608	M1	Male	trans
cg02315559_VSIG4	0.000544136	0.000749204	0.652657859	0.652657859	M1	Male	trans
cg15363314_RNA5SP474	0.000544141	0.000749209	0.497526701	0.497526701	M1	Male	trans
cg23954535_ENSG00000235728	0.000544142	0.00074921	0.697040935	0.697040935	M1	Male	trans
cg12438392_SIGLECL1	0.000544144	0.00074921	0.66684182	0.66684182	M1	Male	trans
cg14836984_GAS8-AS1	0.000544144	0.00074921	-0.961973684	0.961973684	M1	Male	trans
cg10243196_RNU6-1151P	0.000544145	0.00074921	0.706325644	0.706325644	M1	Male	trans
cg09221252_NUS1P2	0.000544145	0.00074921	-0.578381698	0.578381698	M1	Male	trans
cg09349128_LINC01661	0.000544147	0.000749212	0.976989917	0.976989917	M1	Male	trans
cg27380499_TRAV8-6	0.000544148	0.000749212	0.318944776	0.318944776	M1	Male	trans
cg14267705_SGMS1	0.000544151	0.000749214	-0.71270943	0.71270943	M1	Male	trans
cg00169694_YWHAQP9	0.000544151	0.000749214	-0.765507868	0.765507868	M1	Male	trans
cg26304681_YBX1P7	0.000544151	0.000749214	0.624149345	0.624149345	M1	Male	trans
cg05360307_ALDOAP2	0.000544152	0.000749214	-0.368014551	0.368014551	M1	Male	trans
cg10099957_EIF3LP3	0.000544155	0.000749217	-0.61629655	0.61629655	M1	Male	trans
cg07264993_NEK7	0.000544157	0.000749219	-0.407656108	0.407656108	M1	Male	trans
cg11171466_HPF1	0.000544158	0.00074922	-0.563804687	0.563804687	M1	Male	trans
cg14457908_ACTG1P20	0.000544162	0.000749223	-0.48237115	0.48237115	M1	Male	trans
cg27459981_IAH1	0.000544162	0.000749223	0.421574007	0.421574007	M1	Male	trans
cg07850274_ZBTB24	0.000544164	0.000749224	-0.556828105	0.556828105	M1	Male	trans
cg12623735_MRTFA	0.000544164	0.000749224	0.5795785	0.5795785	M1	Male	trans
cg08955483_PRELID3A	0.000544165	0.000749224	-0.436582661	0.436582661	M1	Male	trans
cg02671217_FZD3	0.000544166	0.000749224	-0.555831721	0.555831721	M1	Male	trans
cg11056334_SEC11B	0.000544166	0.000749224	-0.366632283	0.366632283	M1	Male	trans
cg16064295_GOLGA5	0.000544168	0.000749225	-0.549209131	0.549209131	M1	Male	trans
cg20831324_IMPDH1P5	0.000544168	0.000749225	-0.663497684	0.663497684	M1	Male	trans
cg15041373_MIR199A1	0.000544169	0.000749225	0.634474264	0.634474264	M1	Male	trans
cg06334154_RNU4-2	0.000544176	0.000749234	0.607876145	0.607876145	M1	Male	trans
cg14311085_ZAP70	0.000544177	0.000749234	-0.343412124	0.343412124	M1	Male	trans
cg06825375_HM13-IT1	0.000544178	0.000749235	0.688459322	0.688459322	M1	Male	trans
cg06460122_KRT16	0.000544186	0.000749243	-1.139860902	1.139860902	M1	Male	trans
cg06741645_ECEL1P1	0.000544186	0.000749243	0.688933766	0.688933766	M1	Male	trans
cg16441133_C11orf86	0.000544186	0.000749243	0.750732204	0.750732204	M1	Male	trans
cg17051704_ZNF746	0.000544187	0.000749243	-0.445796707	0.445796707	M1	Male	trans
cg09096476_CYP2D8P	0.000544188	0.000749244	-0.785122247	0.785122247	M1	Male	trans
cg11444278_PXDNL	0.000544188	0.000749244	0.431493975	0.431493975	M1	Male	trans
cg00504896_WFDC12	0.00054419	0.000749246	0.571503066	0.571503066	M1	Male	trans
cg05821771_NUPR2	0.000544193	0.000749248	-0.465987846	0.465987846	M1	Male	trans
cg06405089_ENSG00000231149	0.000544194	0.000749248	0.547127204	0.547127204	M1	Male	trans
cg00028598_SNORA46	0.000544195	0.000749248	-0.835480115	0.835480115	M1	Male	trans
cg20205188_VSIG4	0.000544196	0.000749248	-0.464837516	0.464837516	M1	Male	trans
cg17693656_TNFRSF10B	0.000544198	0.000749248	-0.401736387	0.401736387	M1	Male	trans
cg19334647_ENSG00000222031	0.0005442	0.000749248	0.686464264	0.686464264	M1	Male	trans
cg06491827_WDR19	0.0005442	0.000749248	-0.719073052	0.719073052	M1	Male	trans
cg08056069_ENSG00000216480	0.000544203	0.000749248	0.432859021	0.432859021	M1	Male	trans
cg21220623_RNU6-1112P	0.000544203	0.000749248	0.541335543	0.541335543	M1	Male	trans
cg20614067_ADRA2A	0.000544205	0.000749248	-0.449800444	0.449800444	M1	Male	trans
cg11800379_CKMT1B	0.000544208	0.000749248	0.478051737	0.478051737	M1	Male	trans
cg16775224_OR2I1P	0.000544213	0.000749248	0.412526102	0.412526102	M1	Male	trans
cg02671217_SCYL2	0.000544215	0.000749248	-0.547939159	0.547939159	M1	Male	trans
cg24051234_PLAC8	0.000544215	0.000749248	-1.08320934	1.08320934	M1	Male	trans
cg16914890_SNCB	0.000544216	0.000749248	-0.200133261	0.200133261	M1	Male	trans
cg16914890_ELK2AP	0.000544216	0.000749248	-0.111223081	0.111223081	M1	Male	trans
cg16914890_ENSG00000234296	0.000544216	0.000749248	-0.288779816	0.288779816	M1	Male	trans
cg16914890_LINC01304	0.000544216	0.000749248	-0.689299121	0.689299121	M1	Male	trans
cg16914890_OR4N5	0.000544216	0.000749248	-0.057817701	0.057817701	M1	Male	trans
cg16914890_HNRNPA1P64	0.000544216	0.000749248	-0.63128285	0.63128285	M1	Male	trans
cg16914890_MRPS21P2	0.000544216	0.000749248	-0.378023849	0.378023849	M1	Male	trans
cg16914890_HNRNPA1P46	0.000544216	0.000749248	-0.768373016	0.768373016	M1	Male	trans
cg16914890_CYCSP8	0.000544216	0.000749248	-0.768373016	0.768373016	M1	Male	trans
cg16914890_EIF4BP4	0.000544216	0.000749248	-0.768373016	0.768373016	M1	Male	trans
cg16914890_ATOH1	0.000544216	0.000749248	-0.446943413	0.446943413	M1	Male	trans
cg16914890_MRPL42P3	0.000544216	0.000749248	-0.446943413	0.446943413	M1	Male	trans
cg16914890_ANKRD49P4	0.000544216	0.000749248	-0.768373016	0.768373016	M1	Male	trans
cg16914890_RNU6-246P	0.000544216	0.000749248	-0.446943413	0.446943413	M1	Male	trans
cg16914890_OR51T1	0.000544216	0.000749248	-0.315641425	0.315641425	M1	Male	trans
cg16914890_OR6C75	0.000544216	0.000749248	-0.104548431	0.104548431	M1	Male	trans
cg16914890_LINC00395	0.000544216	0.000749248	-0.545345322	0.545345322	M1	Male	trans
cg16914890_RNU6-616P	0.000544216	0.000749248	-0.430656539	0.430656539	M1	Male	trans
cg16914890_ENSG00000225325	0.000544216	0.000749248	-0.768373016	0.768373016	M1	Male	trans
cg16914890_ENSG00000229532	0.000544216	0.000749248	-0.768373016	0.768373016	M1	Male	trans
cg16914890_ENSG00000235350	0.000544216	0.000749248	-0.545345322	0.545345322	M1	Male	trans
cg16914890_ENSG00000236544	0.000544216	0.000749248	-0.545345322	0.545345322	M1	Male	trans
cg16914890_ENSG00000237378	0.000544216	0.000749248	-0.610760021	0.610760021	M1	Male	trans
cg24479590_PSRC1	0.000544217	0.000749249	-0.4711727	0.4711727	M1	Male	trans
cg05176068_MIR1226	0.000544219	0.000749249	0.913596108	0.913596108	M1	Male	trans
cg01921484_LINC02623	0.000544219	0.000749249	-0.408021994	0.408021994	M1	Male	trans
cg22402121_RNU6-997P	0.000544219	0.000749249	-0.683387123	0.683387123	M1	Male	trans
cg13487631_PROSER2-AS1	0.00054422	0.000749249	0.712116181	0.712116181	M1	Male	trans
cg18626502_ZNF859P	0.000544221	0.000749249	-0.780301285	0.780301285	M1	Male	trans
cg19647370_ALKAL1	0.000544225	0.000749254	0.758315632	0.758315632	M1	Male	trans
cg14783993_ENSG00000231815	0.000544226	0.000749254	0.772417401	0.772417401	M1	Male	trans
cg14584450_ZNF14	0.000544226	0.000749254	-0.362990748	0.362990748	M1	Male	trans
cg06660550_MKRN8P	0.000544227	0.000749255	-0.734530808	0.734530808	M1	Male	trans
cg20680669_DMRT2	0.000544233	0.000749262	-0.565489206	0.565489206	M1	Male	trans
cg24890640_ENSG00000227745	0.000544236	0.000749264	-0.520221214	0.520221214	M1	Male	trans
cg21903920_LINC02346	0.000544236	0.000749264	-0.415020645	0.415020645	M1	Male	trans
cg15299388_RN7SL173P	0.000544237	0.000749264	-0.521051725	0.521051725	M1	Male	trans
cg17051704_NUBP2	0.000544237	0.000749264	-0.414319334	0.414319334	M1	Male	trans
cg01683654_RNU6-2	0.000544239	0.000749266	0.294109387	0.294109387	M1	Male	trans
cg15353666_TBC1D28	0.00054424	0.000749267	-0.769990781	0.769990781	M1	Male	trans
cg06247677_AGR3	0.000544247	0.000749274	-0.501285096	0.501285096	M1	Male	trans
cg04890478_TMEM240	0.000544247	0.000749274	0.597594219	0.597594219	M1	Male	trans
cg13854498_KISS1	0.000544247	0.000749274	-0.34601747	0.34601747	M1	Male	trans
cg15701795_ZFPL1	0.000544248	0.000749274	-0.749599746	0.749599746	M1	Male	trans
cg20505445_SNURFL	0.000544249	0.000749274	-0.532318443	0.532318443	M1	Male	trans
cg24326223_ARL6IP4	0.000544254	0.00074928	0.580686002	0.580686002	M1	Male	trans
cg08792185_NRIP3	0.000544255	0.000749281	-0.476052757	0.476052757	M1	Male	trans
cg25192210_HSPA8P16	0.000544257	0.000749282	-0.324203174	0.324203174	M1	Male	trans
cg00032637_FYB2	0.000544258	0.000749283	-0.939816009	0.939816009	M1	Male	trans
cg04152562_OMD	0.000544262	0.000749287	-0.453207286	0.453207286	M1	Male	trans
cg12329916_RNU7-85P	0.000544262	0.000749287	-0.371748867	0.371748867	M1	Male	trans
cg04954144_RNA5SP242	0.000544263	0.000749288	0.286452181	0.286452181	M1	Male	trans
cg16078318_RNU6-602P	0.000544264	0.000749288	-0.756782365	0.756782365	M1	Male	trans
cg10785929_CKMT1B	0.00054427	0.000749295	-0.493602687	0.493602687	M1	Male	trans
cg14669842_SLC23A2	0.000544275	0.000749301	-0.679384231	0.679384231	M1	Male	trans
cg13360263_ENSG00000230192	0.000544276	0.000749302	-1.031439735	1.031439735	M1	Male	trans
cg00232388_CHST8	0.000544278	0.000749304	-0.061135744	0.061135744	M1	Male	trans
cg13282195_TEX15	0.00054428	0.000749305	0.074950719	0.074950719	M1	Male	trans
cg13656404_RNU6-1000P	0.00054428	0.000749305	-0.947202842	0.947202842	M1	Male	trans
cg27614177_LINC01794	0.000544281	0.000749306	-0.776923592	0.776923592	M1	Male	trans
cg17966344_ENSG00000239593	0.000544283	0.000749307	0.337285176	0.337285176	M1	Male	trans
cg14409406_ZNF92	0.000544284	0.000749307	-0.56410266	0.56410266	M1	Male	trans
cg04548815_CIC	0.000544284	0.000749307	0.621489105	0.621489105	M1	Male	trans
cg07199183_RNFT2	0.000544285	0.000749307	-0.495345527	0.495345527	M1	Male	trans
cg25276700_ID3	0.000544288	0.00074931	0.72312739	0.72312739	M1	Male	trans
cg06181637_NPM1P11	0.00054429	0.000749312	-0.580895782	0.580895782	M1	Male	trans
cg17080234_RN7SL553P	0.000544295	0.000749317	-0.161498561	0.161498561	M1	Male	trans
cg11952493_NPM1P11	0.000544296	0.000749317	-0.547886828	0.547886828	M1	Male	trans
cg14457908_MIR1180	0.000544296	0.000749317	-0.401250418	0.401250418	M1	Male	trans
cg03549208_NPEPPS	0.000544298	0.000749317	-0.507630589	0.507630589	M1	Male	trans
cg15251010_CFAP94	0.000544298	0.000749317	-0.765508861	0.765508861	M1	Male	trans
cg25122934_OR13F1	0.0005443	0.00074932	-0.444272168	0.444272168	M1	Male	trans
cg03179052_EMB	0.000544301	0.00074932	-1.049640704	1.049640704	M1	Male	trans
cg07405255_RNU7-134P	0.000544303	0.000749322	-0.703354933	0.703354933	M1	Male	trans
cg17034009_RHOXF1P1	0.000544305	0.000749324	0.595658144	0.595658144	M1	Male	trans
cg17969084_EML4-AS1	0.000544306	0.000749324	0.397320743	0.397320743	M1	Male	trans
cg15251010_PSMC6	0.000544306	0.000749324	-0.792762134	0.792762134	M1	Male	trans
cg02633723_RTL4	0.000544308	0.000749324	1.575927725	1.575927725	M1	Male	trans
cg02072018_IGHD1-1	0.000544308	0.000749324	0.486714492	0.486714492	M1	Male	trans
cg15690475_SOX1	0.000544308	0.000749324	-0.406298725	0.406298725	M1	Male	trans
cg07601093_EEF1A1P6	0.000544312	0.000749328	0.594314422	0.594314422	M1	Male	trans
cg20599295_OCA2	0.000544312	0.000749328	-0.375535663	0.375535663	M1	Male	trans
cg14488390_ENSG00000233850	0.000544318	0.000749334	-0.479624162	0.479624162	M1	Male	trans
cg04001978_ENSG00000235337	0.000544319	0.000749335	-0.566006298	0.566006298	M1	Male	trans
cg21845869_S100A2	0.00054432	0.000749335	-0.152513357	0.152513357	M1	Male	trans
cg10141352_MIR2053	0.000544323	0.000749335	-0.676357777	0.676357777	M1	Male	trans
cg17629244_FAM133A	0.000544324	0.000749335	-0.96676783	0.96676783	M1	Male	trans
cg09828310_ENSG00000231081	0.000544325	0.000749335	-0.349750141	0.349750141	M1	Male	trans
cg08426938_PPP2R1B	0.000544326	0.000749335	-0.477716454	0.477716454	M1	Male	trans
cg07258419_ENSG00000227189	0.000544327	0.000749335	-0.696380217	0.696380217	M1	Male	trans
cg07793432_PLEKHA1	0.000544327	0.000749335	-0.666216399	0.666216399	M1	Male	trans
cg11756968_TGM4	0.00054433	0.000749335	-0.357941536	0.357941536	M1	Male	trans
cg14732488_TRIB2	0.00054433	0.000749335	-0.293543631	0.293543631	M1	Male	trans
cg22052629_PSMA2P3	0.000544333	0.000749335	-0.526220738	0.526220738	M1	Male	trans
cg13370121_TRAJ1	0.000544335	0.000749335	-0.407104959	0.407104959	M1	Male	trans
cg25849727_SNORD115-29	0.000544335	0.000749335	-1.047282203	1.047282203	M1	Male	trans
cg24180723_ENSG00000111788	0.000544335	0.000749335	-0.499521704	0.499521704	M1	Male	trans
cg26337592_IGHV3-47	0.000544338	0.000749335	0.316515496	0.316515496	M1	Male	trans
cg19408449_ZNF239	0.00054434	0.000749335	-0.395920952	0.395920952	M1	Male	trans
cg23318676_PRM3	0.000544341	0.000749335	-0.422589078	0.422589078	M1	Male	trans
cg15392109_GPR32	0.000544342	0.000749335	0.506604348	0.506604348	M1	Male	trans
cg01340659_NBPF1	0.000544342	0.000749335	-0.780110458	0.780110458	M1	Male	trans
cg04563337_BTF3L4P4	0.000544343	0.000749335	0.180482818	0.180482818	M1	Male	trans
cg04563337_ENSG00000215905	0.000544343	0.000749335	0.265902711	0.265902711	M1	Male	trans
cg04563337_ENSG00000216616	0.000544343	0.000749335	0.241872435	0.241872435	M1	Male	trans
cg04563337_ENSG00000230627	0.000544343	0.000749335	0.192474606	0.192474606	M1	Male	trans
cg04563337_RN7SL420P	0.000544343	0.000749335	0.544337384	0.544337384	M1	Male	trans
cg04563337_LINC02010	0.000544343	0.000749335	0.544337384	0.544337384	M1	Male	trans
cg04563337_RN7SKP62	0.000544343	0.000749335	0.544337384	0.544337384	M1	Male	trans
cg04563337_HNRNPA1P1	0.000544343	0.000749335	0.544337384	0.544337384	M1	Male	trans
cg04563337_DNAJA1P4	0.000544343	0.000749335	0.544337384	0.544337384	M1	Male	trans
cg04563337_NHP2P2	0.000544343	0.000749335	0.544337384	0.544337384	M1	Male	trans
cg04563337_RPS21P8	0.000544343	0.000749335	0.544337384	0.544337384	M1	Male	trans
cg04563337_GRPEL2P1	0.000544343	0.000749335	0.544337384	0.544337384	M1	Male	trans
cg04563337_SNORD115-28	0.000544343	0.000749335	0.544337384	0.544337384	M1	Male	trans
cg04563337_ENSG00000231484	0.000544343	0.000749335	0.055031406	0.055031406	M1	Male	trans
cg04563337_ENSG00000235154	0.000544343	0.000749335	0.544337384	0.544337384	M1	Male	trans
cg04563337_MED13P1	0.000544343	0.000749335	0.544337384	0.544337384	M1	Male	trans
cg04563337_RNU7-176P	0.000544343	0.000749335	0.128567482	0.128567482	M1	Male	trans
cg04563337_RNU4ATAC2P	0.000544343	0.000749335	0.162670113	0.162670113	M1	Male	trans
cg00038877_LINC00345	0.000544346	0.000749339	-0.542579458	0.542579458	M1	Male	trans
cg08534653_MYH3	0.000544347	0.000749339	0.660289562	0.660289562	M1	Male	trans
cg07642595_FAM240C	0.000544347	0.000749339	0.552854197	0.552854197	M1	Male	trans
cg06803261_TTN-AS1	0.00054435	0.000749342	-0.580920572	0.580920572	M1	Male	trans
cg12046882_CERKL	0.000544351	0.000749342	-0.518342568	0.518342568	M1	Male	trans
cg01080012_PDE4C	0.000544353	0.000749344	-1.236016057	1.236016057	M1	Male	trans
cg05743798_TBXA2R	0.000544355	0.000749345	-0.506893984	0.506893984	M1	Male	trans
cg11380577_ENSG00000214132	0.000544356	0.000749346	0.838954698	0.838954698	M1	Male	trans
cg27059886_MTCYBP2	0.000544357	0.000749347	-0.764353418	0.764353418	M1	Male	trans
cg01772677_ENSG00000223356	0.00054436	0.000749349	-0.493993595	0.493993595	M1	Male	trans
cg05258937_OR2T8	0.00054436	0.000749349	-0.405751327	0.405751327	M1	Male	trans
cg08951101_ENSG00000231863	0.00054436	0.000749349	-0.495274277	0.495274277	M1	Male	trans
cg16908552_CYP2F1	0.000544361	0.000749349	-0.538416189	0.538416189	M1	Male	trans
cg07269053_PCDH11Y	0.000544362	0.000749349	-0.414751452	0.414751452	M1	Male	trans
cg16582255_IGFBP1	0.000544365	0.000749351	-0.442537297	0.442537297	M1	Male	trans
cg21954196_ENSG00000226117	0.000544366	0.000749351	-0.394872877	0.394872877	M1	Male	trans
cg06761167_PANK4	0.000544369	0.000749354	0.422363326	0.422363326	M1	Male	trans
cg13365314_CYP1B1-AS1	0.000544369	0.000749354	-0.178945254	0.178945254	M1	Male	trans
cg07888738_RPS4XP9	0.000544369	0.000749354	0.666581274	0.666581274	M1	Male	trans
cg01916664_MIR301A	0.000544373	0.000749357	0.563955516	0.563955516	M1	Male	trans
cg17477995_DPH5	0.000544374	0.000749357	-0.42433464	0.42433464	M1	Male	trans
cg26994094_CFAP300	0.000544375	0.000749357	-0.642685216	0.642685216	M1	Male	trans
cg19160975_LRFN5	0.000544375	0.000749357	0.207903421	0.207903421	M1	Male	trans
cg08000231_LINC02036	0.000544375	0.000749357	0.71018753	0.71018753	M1	Male	trans
cg00232092_USP17L1	0.000544376	0.000749357	-0.499149986	0.499149986	M1	Male	trans
cg03118674_TTTY13	0.000544383	0.000749366	-0.363094344	0.363094344	M1	Male	trans
cg21983531_RNU6-115P	0.000544384	0.000749368	-0.835759403	0.835759403	M1	Male	trans
cg12995006_PIANP	0.000544387	0.00074937	-0.471304994	0.471304994	M1	Male	trans
cg04112842_ENSG00000234083	0.000544389	0.000749372	-0.598589452	0.598589452	M1	Male	trans
cg17477995_MRPS27	0.000544392	0.000749374	-0.400159391	0.400159391	M1	Male	trans
cg12713604_ENSG00000225952	0.000544394	0.000749375	0.893061861	0.893061861	M1	Male	trans
cg17911428_RNGTTP1	0.000544394	0.000749375	-0.398786603	0.398786603	M1	Male	trans
cg02241545_TSKS	0.000544394	0.000749375	-0.446012755	0.446012755	M1	Male	trans
cg06224893_LINC01006	0.000544398	0.000749379	-0.48818184	0.48818184	M1	Male	trans
cg04517903_CDAN1	0.0005444	0.000749381	0.471140075	0.471140075	M1	Male	trans
cg06721912_FAM161A	0.000544401	0.000749382	-0.656155251	0.656155251	M1	Male	trans
cg13919369_PPP1R14BP2	0.000544403	0.000749383	-0.64009641	0.64009641	M1	Male	trans
cg12256809_RIMKLA	0.000544403	0.000749383	-0.536137952	0.536137952	M1	Male	trans
cg07793432_ZNF335	0.000544406	0.000749385	0.585556307	0.585556307	M1	Male	trans
cg20821566_CRBN	0.000544406	0.000749385	-0.543581973	0.543581973	M1	Male	trans
cg00643695_ENSG00000243312	0.000544408	0.000749387	-0.737012835	0.737012835	M1	Male	trans
cg19767548_ZNF101P1	0.000544409	0.000749387	-0.411825924	0.411825924	M1	Male	trans
cg22843488_NPHS1	0.000544412	0.00074939	-0.713598512	0.713598512	M1	Male	trans
cg06038274_TMEM212-AS1	0.000544414	0.000749392	-0.699963234	0.699963234	M1	Male	trans
cg14898116_ENSG00000225102	0.000544415	0.000749392	0.513321759	0.513321759	M1	Male	trans
cg07388216_ENSG00000225943	0.000544415	0.000749392	-0.754266007	0.754266007	M1	Male	trans
cg10175261_ENSG00000241204	0.00054442	0.000749397	-0.403991396	0.403991396	M1	Male	trans
cg11916219_ENSG00000240103	0.00054442	0.000749397	1.888116936	1.888116936	M1	Male	trans
cg12163800_ABCC9	0.000544421	0.000749397	-1.984121698	1.984121698	M1	Male	trans
cg16582255_ZNF232-AS1	0.000544421	0.000749397	-0.437431569	0.437431569	M1	Male	trans
cg14043843_ENSG00000225632	0.000544423	0.000749397	-0.568023566	0.568023566	M1	Male	trans
cg22350135_CSN3	0.000544423	0.000749397	-0.698674365	0.698674365	M1	Male	trans
cg12800122_SLC27A4	0.000544424	0.000749397	0.510101186	0.510101186	M1	Male	trans
cg00834899_RPL32P6	0.000544425	0.000749397	-0.619943737	0.619943737	M1	Male	trans
cg06284762_PAICSP3	0.000544426	0.000749397	0.705581137	0.705581137	M1	Male	trans
cg04335295_ITPKA	0.000544426	0.000749397	0.743386194	0.743386194	M1	Male	trans
cg06184926_TLX1NB	0.000544429	0.000749397	-0.606407466	0.606407466	M1	Male	trans
cg13027321_AFG3L1P	0.000544429	0.000749397	-0.790489759	0.790489759	M1	Male	trans
cg20470643_GPR21	0.000544429	0.000749397	0.63369251	0.63369251	M1	Male	trans
cg08319492_ENSG00000230328	0.000544429	0.000749397	-2.672239641	2.672239641	M1	Male	trans
cg00534626_TEX33	0.000544433	0.000749401	-0.555075313	0.555075313	M1	Male	trans
cg10295807_RNU6-1051P	0.000544433	0.000749401	-0.350663017	0.350663017	M1	Male	trans
cg18754417_ATXN3L	0.000544434	0.000749401	-0.702074927	0.702074927	M1	Male	trans
cg07957827_NANOGP9	0.000544436	0.000749403	0.805269649	0.805269649	M1	Male	trans
cg00757933_SNORA57	0.000544437	0.000749404	0.443553309	0.443553309	M1	Male	trans
cg02792740_DROSHA	0.000544439	0.000749404	0.573270665	0.573270665	M1	Male	trans
cg07211884_RPL26P9	0.00054444	0.000749404	0.53168935	0.53168935	M1	Male	trans
cg02604403_RPS2P44	0.00054444	0.000749404	0.612690799	0.612690799	M1	Male	trans
cg16653703_DNAH5	0.00054444	0.000749405	-0.623477904	0.623477904	M1	Male	trans
cg07164224_GPR176	0.000544443	0.000749407	0.341735938	0.341735938	M1	Male	trans
cg24943459_HMGB1P11	0.000544443	0.000749407	-0.554051258	0.554051258	M1	Male	trans
cg18889973_NACA4P	0.000544445	0.000749408	-0.403253223	0.403253223	M1	Male	trans
cg24051234_KDM1B	0.000544447	0.00074941	-0.923103889	0.923103889	M1	Male	trans
cg03591123_ENSG00000173727	0.000544448	0.00074941	-0.297972144	0.297972144	M1	Male	trans
cg00807877_KCNA3	0.000544448	0.00074941	-0.352703139	0.352703139	M1	Male	trans
cg21417545_HMGCS2	0.000544449	0.00074941	-0.584815112	0.584815112	M1	Male	trans
cg12353041_TYRO3	0.000544449	0.00074941	0.606924613	0.606924613	M1	Male	trans
cg27558387_PARVA	0.000544451	0.000749412	-0.685848306	0.685848306	M1	Male	trans
cg08229224_RN7SKP55	0.000544455	0.000749416	-0.411991141	0.411991141	M1	Male	trans
cg15109916_MTND3P9	0.000544456	0.000749416	-0.800192248	0.800192248	M1	Male	trans
cg08522734_SLC35G5	0.000544457	0.000749417	-0.404090854	0.404090854	M1	Male	trans
cg03958058_OR2T2	0.000544458	0.000749417	-0.123406996	0.123406996	M1	Male	trans
cg07092448_DCP1B	0.000544461	0.000749421	-2.853899372	2.853899372	M1	Male	trans
cg00530579_LGI2	0.000544462	0.000749421	-0.491829415	0.491829415	M1	Male	trans
cg27371456_MRGPRX3	0.000544463	0.000749421	-0.708454692	0.708454692	M1	Male	trans
cg27459981_ODAD2	0.000544464	0.000749422	0.434141515	0.434141515	M1	Male	trans
cg12395926_PNPO	0.000544465	0.000749423	0.478342368	0.478342368	M1	Male	trans
cg11821302_ENSG00000233569	0.000544468	0.000749426	-1.735504769	1.735504769	M1	Male	trans
cg08838447_EML3	0.000544469	0.000749426	-0.411738922	0.411738922	M1	Male	trans
cg08426938_SETP5	0.000544471	0.000749428	-0.49231522	0.49231522	M1	Male	trans
cg26505707_ADAM15	0.000544476	0.000749434	0.535639828	0.535639828	M1	Male	trans
cg25310867_ENSG00000231050	0.00054448	0.000749439	-0.534182578	0.534182578	M1	Male	trans
cg10723869_CAT	0.000544482	0.000749439	-0.355329234	0.355329234	M1	Male	trans
cg11567268_FAM90A1	0.000544482	0.000749439	-0.473550438	0.473550438	M1	Male	trans
cg21221866_EML1	0.000544482	0.000749439	-0.745715131	0.745715131	M1	Male	trans
cg20149255_SSR2	0.000544485	0.000749441	-0.574509142	0.574509142	M1	Male	trans
cg08382827_ENSG00000228572	0.000544486	0.000749443	-0.938104445	0.938104445	M1	Male	trans
cg11295357_FOXI2	0.000544487	0.000749444	-0.422553335	0.422553335	M1	Male	trans
cg17334266_ENSG00000228137	0.000544489	0.000749444	-0.434799573	0.434799573	M1	Male	trans
cg07044859_POU6F2	0.000544489	0.000749444	0.75145093	0.75145093	M1	Male	trans
cg00381473_DYNC1I1	0.000544492	0.000749447	0.834324455	0.834324455	M1	Male	trans
cg25591377_FXYD2	0.000544493	0.000749447	0.940596412	0.940596412	M1	Male	trans
cg07198994_RNU6-1083P	0.000544496	0.00074945	-0.3070889	0.3070889	M1	Male	trans
cg16999170_ENSG00000232361	0.000544497	0.00074945	-1.042548443	1.042548443	M1	Male	trans
cg14924064_DCDC2C	0.000544497	0.00074945	0.579939317	0.579939317	M1	Male	trans
cg15954263_ENSG00000237954	0.000544498	0.00074945	-0.663001048	0.663001048	M1	Male	trans
cg05222671_RN7SL263P	0.000544499	0.00074945	-0.436758247	0.436758247	M1	Male	trans
cg17960012_ENSG00000224469	0.000544499	0.00074945	0.666173208	0.666173208	M1	Male	trans
cg26873338_ZBTB45P2	0.000544501	0.000749453	-0.595724307	0.595724307	M1	Male	trans
cg08818130_RNU6-536P	0.000544502	0.000749453	-1.079059662	1.079059662	M1	Male	trans
cg23404528_LINC00707	0.000544508	0.00074946	0.27743639	0.27743639	M1	Male	trans
cg06695812_PLAUR	0.000544512	0.000749464	0.692838638	0.692838638	M1	Male	trans
cg20035380_DRD5	0.000544519	0.000749468	-0.443459768	0.443459768	M1	Male	trans
cg11056334_PDGFC	0.00054452	0.000749468	-0.355674356	0.355674356	M1	Male	trans
cg00857405_CBS	0.00054452	0.000749468	0.521309771	0.521309771	M1	Male	trans
cg25588120_TMEM45A	0.000544522	0.000749468	-0.278489662	0.278489662	M1	Male	trans
cg06503715_RPL21P41	0.000544523	0.000749468	-0.821802885	0.821802885	M1	Male	trans
cg09483607_ATP6V1B2	0.000544523	0.000749468	-0.481364021	0.481364021	M1	Male	trans
cg10787600_RN7SL649P	0.000544524	0.000749468	-0.31072298	0.31072298	M1	Male	trans
cg14263858_TBC1D3P1	0.000544524	0.000749468	0.629004756	0.629004756	M1	Male	trans
cg01543583_ENSG00000227946	0.000544525	0.000749468	-0.602628539	0.602628539	M1	Male	trans
cg13799853_CLIC2	0.000544525	0.000749468	0.383731538	0.383731538	M1	Male	trans
cg23949265_GRIN2C	0.000544526	0.000749468	-0.466808396	0.466808396	M1	Male	trans
cg08782004_ENSG00000223511	0.000544527	0.000749468	0.685579351	0.685579351	M1	Male	trans
cg03734225_NDUFB4P12	0.000544528	0.000749468	-0.390500914	0.390500914	M1	Male	trans
cg01570309_RNA5SP120	0.000544531	0.000749468	0.593472386	0.593472386	M1	Male	trans
cg01570309_ENSG00000233415	0.000544531	0.000749468	0.710605989	0.710605989	M1	Male	trans
cg01570309_RNU6-270P	0.000544531	0.000749468	0.474949242	0.474949242	M1	Male	trans
cg01570309_GAPDHP28	0.000544531	0.000749468	0.409415786	0.409415786	M1	Male	trans
cg01570309_TBX22	0.000544531	0.000749468	0.615916745	0.615916745	M1	Male	trans
cg01570309_PNMA6E	0.000544531	0.000749468	0.869948335	0.869948335	M1	Male	trans
cg01570309_LINC01874	0.000544531	0.000749468	1.058867393	1.058867393	M1	Male	trans
cg01570309_RNA5SP89	0.000544531	0.000749468	1.058867393	1.058867393	M1	Male	trans
cg01570309_SNORD32B	0.000544531	0.000749468	1.058867393	1.058867393	M1	Male	trans
cg01570309_ENSG00000225451	0.000544531	0.000749468	1.058867393	1.058867393	M1	Male	trans
cg01570309_ENSG00000227514	0.000544531	0.000749468	1.058867393	1.058867393	M1	Male	trans
cg01570309_ENSG00000238117	0.000544531	0.000749468	1.058867393	1.058867393	M1	Male	trans
cg15505203_ITGA7	0.000544531	0.000749468	0.422300053	0.422300053	M1	Male	trans
cg11056334_RAD21	0.000544533	0.000749469	-0.312748838	0.312748838	M1	Male	trans
cg17051704_FAM3A	0.000544534	0.000749469	-0.423086513	0.423086513	M1	Male	trans
cg27560690_ENSG00000225864	0.000544535	0.000749469	-0.437816184	0.437816184	M1	Male	trans
cg05385299_IER3	0.000544536	0.00074947	0.32437035	0.32437035	M1	Male	trans
cg25938960_C9orf72	0.000544538	0.000749473	-0.658660195	0.658660195	M1	Male	trans
cg07596643_RNA5SP115	0.000544539	0.000749473	0.278462243	0.278462243	M1	Male	trans
cg26015683_GDAP1L1	0.000544542	0.000749476	0.340768514	0.340768514	M1	Male	trans
cg08844974_NXNL1	0.000544543	0.000749476	0.414606283	0.414606283	M1	Male	trans
cg11500903_MIR545	0.000544544	0.000749476	-0.37785801	0.37785801	M1	Male	trans
cg02782331_DBIL5P	0.000544544	0.000749476	-0.502585731	0.502585731	M1	Male	trans
cg03734225_YIPF4	0.000544545	0.000749476	-0.439981398	0.439981398	M1	Male	trans
cg24027302_RNA5SP391	0.000544545	0.000749476	0.492055113	0.492055113	M1	Male	trans
cg05181354_DAP3P2	0.000544546	0.000749476	-0.591965129	0.591965129	M1	Male	trans
cg07509352_RNU6-1160P	0.000544547	0.000749476	-0.596888395	0.596888395	M1	Male	trans
cg04043873_SNORA11G	0.000544547	0.000749476	-0.711403583	0.711403583	M1	Male	trans
cg05523652_KIF25-AS1	0.000544548	0.000749476	-0.49386714	0.49386714	M1	Male	trans
cg09480417_ENSG00000226072	0.000544549	0.000749476	-0.700954456	0.700954456	M1	Male	trans
cg16707092_ENSG00000224011	0.00054455	0.000749476	-0.638799248	0.638799248	M1	Male	trans
cg05925497_ENSG00000222031	0.000544551	0.000749476	0.686317955	0.686317955	M1	Male	trans
cg17458253_RNU6-592P	0.000544552	0.000749476	0.507871734	0.507871734	M1	Male	trans
cg04601510_ATOH8	0.000544552	0.000749476	0.618377768	0.618377768	M1	Male	trans
cg10209087_MIR429	0.000544552	0.000749476	-0.612010985	0.612010985	M1	Male	trans
cg04236252_IFNA13	0.000544552	0.000749476	0.525860977	0.525860977	M1	Male	trans
cg00919118_ENSG00000226423	0.000544554	0.000749477	3.114022761	3.114022761	M1	Male	trans
cg01617955_ENSG00000235292	0.000544555	0.000749479	0.434599625	0.434599625	M1	Male	trans
cg01586670_DDX12P	0.000544557	0.000749479	-0.486370464	0.486370464	M1	Male	trans
cg26283879_SETP9	0.000544557	0.000749479	0.624305529	0.624305529	M1	Male	trans
cg27558387_NME5	0.00054456	0.000749482	-0.613889097	0.613889097	M1	Male	trans
cg24330793_ACTR3P2	0.000544561	0.000749482	-0.609584151	0.609584151	M1	Male	trans
cg02077688_ENSG00000229733	0.000544569	0.000749493	-0.676687505	0.676687505	M1	Male	trans
cg26459473_LINC00161	0.00054457	0.000749493	-0.367371908	0.367371908	M1	Male	trans
cg10430029_OR11H6	0.00054457	0.000749493	-0.566509141	0.566509141	M1	Male	trans
cg15523852_NEK4	0.000544571	0.000749493	-0.698947208	0.698947208	M1	Male	trans
cg02792740_PRIMPOL	0.000544573	0.000749495	0.532317267	0.532317267	M1	Male	trans
cg01176826_F13B	0.000544575	0.000749496	0.345596051	0.345596051	M1	Male	trans
cg11807238_ENSG00000235186	0.000544575	0.000749496	-0.40073897	0.40073897	M1	Male	trans
cg19754530_HELLS	0.000544577	0.000749498	-0.668444614	0.668444614	M1	Male	trans
cg22512208_ENSG00000231024	0.000544578	0.000749499	-0.586749622	0.586749622	M1	Male	trans
cg24232693_DFFB	0.00054458	0.0007495	0.48363097	0.48363097	M1	Male	trans
cg23203812_LINC02644	0.000544581	0.000749501	-0.430395579	0.430395579	M1	Male	trans
cg16156113_ANKRD20A19P	0.000544583	0.000749502	-0.418932426	0.418932426	M1	Male	trans
cg22052629_DLG3	0.000544584	0.000749503	-0.491580849	0.491580849	M1	Male	trans
cg17522386_TNR	0.000544585	0.000749503	-0.712930304	0.712930304	M1	Male	trans
cg01062838_SLC25A5P8	0.000544586	0.000749504	-0.721158637	0.721158637	M1	Male	trans
cg10668982_KRTAP10-2	0.000544592	0.000749512	-0.917261351	0.917261351	M1	Male	trans
cg12163800_SLC66A3	0.000544595	0.000749515	-2.499627975	2.499627975	M1	Male	trans
cg18875551_UBE2V2P3	0.000544597	0.000749516	-0.490173675	0.490173675	M1	Male	trans
cg10466699_RCAN2	0.000544599	0.000749518	-0.566473108	0.566473108	M1	Male	trans
cg00826520_TGM4	0.0005446	0.000749519	-0.687711803	0.687711803	M1	Male	trans
cg01008267_RNU5A-1	0.000544603	0.000749522	-0.473882191	0.473882191	M1	Male	trans
cg13419774_HMGN2P3	0.000544604	0.000749523	-0.610352718	0.610352718	M1	Male	trans
cg12520327_ENSG00000203334	0.000544606	0.000749524	0.826094729	0.826094729	M1	Male	trans
cg00999469_ZNF607	0.000544608	0.000749527	0.582949514	0.582949514	M1	Male	trans
cg13127920_CSPG4BP	0.00054461	0.000749528	-0.429855117	0.429855117	M1	Male	trans
cg02345327_ANO7	0.000544612	0.000749529	-0.66583454	0.66583454	M1	Male	trans
cg18976191_F9	0.000544613	0.000749529	-0.586082712	0.586082712	M1	Male	trans
cg27315841_ELAPOR1	0.000544614	0.000749529	-0.707614965	0.707614965	M1	Male	trans
cg03404726_H1-7	0.000544614	0.000749529	0.709840921	0.709840921	M1	Male	trans
cg22714776_PCDH9-AS3	0.000544614	0.000749529	-0.314024957	0.314024957	M1	Male	trans
cg15440402_ENSG00000225879	0.000544615	0.000749529	-0.59020591	0.59020591	M1	Male	trans
cg11630554_LSM3P3	0.000544615	0.000749529	0.305771771	0.305771771	M1	Male	trans
cg18185391_ENSG00000224311	0.000544617	0.00074953	-0.529653502	0.529653502	M1	Male	trans
cg03654560_DIRAS1	0.000544617	0.00074953	-0.482290854	0.482290854	M1	Male	trans
cg04510815_ENSG00000237316	0.000544618	0.00074953	-0.1891444	0.1891444	M1	Male	trans
cg23422156_ENSG00000241307	0.000544618	0.00074953	-0.521718107	0.521718107	M1	Male	trans
cg18999636_MKRN8P	0.000544622	0.000749533	0.835576163	0.835576163	M1	Male	trans
cg07793432_ABCA5	0.000544622	0.000749533	-0.652972661	0.652972661	M1	Male	trans
cg03697766_MOCOS	0.000544622	0.000749533	-0.890675425	0.890675425	M1	Male	trans
cg18100127_ANAPC4	0.000544623	0.000749533	-0.368968681	0.368968681	M1	Male	trans
cg20847114_MIR2053	0.000544624	0.000749533	-0.793739034	0.793739034	M1	Male	trans
cg03448754_RPL23AP12	0.000544625	0.000749533	-0.45156381	0.45156381	M1	Male	trans
cg24573416_DIRAS3	0.000544626	0.000749533	-1.214097318	1.214097318	M1	Male	trans
cg21696374_CALM2P4	0.000544626	0.000749533	-0.542043295	0.542043295	M1	Male	trans
cg14732488_BRCA1	0.000544632	0.00074954	-0.442423709	0.442423709	M1	Male	trans
cg00312344_ANKRD30BL	0.000544632	0.00074954	-0.496967084	0.496967084	M1	Male	trans
cg12846784_RPE65	0.000544636	0.000749543	-0.593928855	0.593928855	M1	Male	trans
cg07793432_ARVCF	0.000544636	0.000749543	0.525918662	0.525918662	M1	Male	trans
cg02124887_FAM25A	0.000544637	0.000749544	0.25313586	0.25313586	M1	Male	trans
cg13907973_COX6B1P3	0.000544638	0.000749544	0.671300386	0.671300386	M1	Male	trans
cg07020979_OR11L1	0.00054464	0.000749546	-0.195064514	0.195064514	M1	Male	trans
cg19765834_CCDC39	0.000544642	0.000749548	-1.106679148	1.106679148	M1	Male	trans
cg18285788_SAA4	0.000544644	0.00074955	0.576011996	0.576011996	M1	Male	trans
cg03151529_LINC01743	0.000544646	0.000749552	0.855425423	0.855425423	M1	Male	trans
cg03220912_U3	0.000544647	0.000749552	-0.528701699	0.528701699	M1	Male	trans
cg24165198_AQP7P2	0.000544647	0.000749552	-0.855899483	0.855899483	M1	Male	trans
cg12623735_RELB	0.000544649	0.000749554	0.558943493	0.558943493	M1	Male	trans
cg01780009_IGLJ2	0.00054465	0.000749554	0.479720342	0.479720342	M1	Male	trans
cg05524489_AK4P4	0.000544651	0.000749554	0.554397195	0.554397195	M1	Male	trans
cg10726445_NLGN2	0.000544652	0.000749554	0.671710655	0.671710655	M1	Male	trans
cg26003814_TNFRSF11B	0.000544652	0.000749554	-0.682722109	0.682722109	M1	Male	trans
cg13765695_SLC2A1-AS1	0.000544656	0.000749556	-0.599797601	0.599797601	M1	Male	trans
cg01570309_TBXA2R	0.000544656	0.000749556	0.565002098	0.565002098	M1	Male	trans
cg13797425_ENSG00000213560	0.000544656	0.000749556	0.661172298	0.661172298	M1	Male	trans
cg12032076_PTGES2-AS1	0.000544657	0.000749557	0.42420802	0.42420802	M1	Male	trans
cg27437721_CLCN3P1	0.000544659	0.00074956	-0.436023527	0.436023527	M1	Male	trans
cg08764590_AKAP4	0.000544662	0.000749562	-0.528828388	0.528828388	M1	Male	trans
cg12427264_TMEM115	0.000544664	0.000749562	0.51084692	0.51084692	M1	Male	trans
cg03404726_ABCA1	0.000544664	0.000749562	0.396380552	0.396380552	M1	Male	trans
cg22813735_MXRA5Y	0.000544665	0.000749562	-0.735557122	0.735557122	M1	Male	trans
cg18430285_S100P	0.000544665	0.000749562	0.616343694	0.616343694	M1	Male	trans
cg17407259_TNNT2	0.000544665	0.000749562	0.506721205	0.506721205	M1	Male	trans
cg08607423_MAP3K15	0.000544669	0.000749565	0.46624145	0.46624145	M1	Male	trans
cg14409406_CDCA7	0.000544669	0.000749565	-0.514215816	0.514215816	M1	Male	trans
cg21144161_ZFPM1	0.000544669	0.000749566	0.557928862	0.557928862	M1	Male	trans
cg17677490_MME-AS1	0.000544671	0.000749566	0.479802103	0.479802103	M1	Male	trans
cg20444209_CD300LG	0.000544672	0.000749566	0.62429161	0.62429161	M1	Male	trans
cg03272877_UPF3AP1	0.000544672	0.000749566	0.374154032	0.374154032	M1	Male	trans
cg25588120_SLC24A2	0.000544676	0.000749571	-0.049738556	0.049738556	M1	Male	trans
cg17966344_KCNAB1-AS1	0.000544679	0.000749574	0.450086606	0.450086606	M1	Male	trans
cg06825375_GRIP2	0.00054468	0.000749574	0.698885554	0.698885554	M1	Male	trans
cg00161955_LINC02088	0.000544682	0.000749576	-0.459812198	0.459812198	M1	Male	trans
cg13428351_GMNC	0.000544684	0.000749577	-0.94307399	0.94307399	M1	Male	trans
cg09658813_ENSG00000230520	0.000544685	0.000749577	-0.453117127	0.453117127	M1	Male	trans
cg01763875_CNN2P1	0.000544685	0.000749577	-0.423821088	0.423821088	M1	Male	trans
cg17051704_ZFPM1	0.000544686	0.000749577	-0.441673905	0.441673905	M1	Male	trans
cg15032304_UBTFL6	0.000544688	0.000749577	-0.502767657	0.502767657	M1	Male	trans
cg05636584_TBC1D10A	0.000544688	0.000749577	0.535059631	0.535059631	M1	Male	trans
cg16061472_C9orf153	0.000544688	0.000749577	-0.483101984	0.483101984	M1	Male	trans
cg14748746_PIGFP2	0.000544688	0.000749577	-0.863954878	0.863954878	M1	Male	trans
cg09391279_NEK1	0.000544688	0.000749577	-0.496631385	0.496631385	M1	Male	trans
cg22976778_RPL12P43	0.000544689	0.000749578	0.616166965	0.616166965	M1	Male	trans
cg04767834_CNTN4-AS1	0.000544694	0.000749583	-0.605680981	0.605680981	M1	Male	trans
cg27403388_H3P26	0.000544697	0.000749587	-0.660908276	0.660908276	M1	Male	trans
cg14409406_RBMS1	0.0005447	0.000749589	-0.541378247	0.541378247	M1	Male	trans
cg13629659_ENSG00000224311	0.0005447	0.000749589	0.620232536	0.620232536	M1	Male	trans
cg15021670_ENSG00000224469	0.000544701	0.00074959	1.002713321	1.002713321	M1	Male	trans
cg16873130_RUNX3-AS1	0.000544703	0.000749591	-0.34132355	0.34132355	M1	Male	trans
cg02159489_LINC02579	0.000544705	0.000749593	-0.674464487	0.674464487	M1	Male	trans
cg11086960_UBE2Q1	0.000544707	0.000749593	-0.611978872	0.611978872	M1	Male	trans
cg09579704_FAM90A13P	0.000544707	0.000749593	0.436083888	0.436083888	M1	Male	trans
cg06370667_LINC00689	0.000544707	0.000749593	-0.641832329	0.641832329	M1	Male	trans
cg02956801_ACTG1P10	0.000544707	0.000749593	0.628694988	0.628694988	M1	Male	trans
cg12150784_MIR620	0.00054471	0.000749595	-0.481071497	0.481071497	M1	Male	trans
cg03480243_ENSG00000226308	0.00054471	0.000749595	-0.436179848	0.436179848	M1	Male	trans
cg13762777_GLTPD2	0.000544712	0.000749597	-0.554554515	0.554554515	M1	Male	trans
cg02849345_GOLGA2P8	0.000544713	0.000749597	-0.615727659	0.615727659	M1	Male	trans
cg07096305_INTS6	0.000544717	0.000749601	0.493357022	0.493357022	M1	Male	trans
cg09880745_PPP1R3A	0.000544717	0.000749601	-0.445997316	0.445997316	M1	Male	trans
cg05039666_SDCBP2	0.000544718	0.000749602	-0.508416115	0.508416115	M1	Male	trans
cg23151860_CAAP1	0.000544719	0.000749602	0.768208269	0.768208269	M1	Male	trans
cg06416110_MEP1AP4	0.000544721	0.000749604	0.633670314	0.633670314	M1	Male	trans
cg20844221_SLC9C2	0.000544722	0.000749604	-0.594085366	0.594085366	M1	Male	trans
cg21252088_TBC1D27P	0.000544724	0.000749604	0.648084766	0.648084766	M1	Male	trans
cg25079651_MBL1P	0.000544724	0.000749604	-0.486724331	0.486724331	M1	Male	trans
cg09736391_PCSK1N	0.000544725	0.000749604	-0.532876934	0.532876934	M1	Male	trans
cg25081128_REN	0.000544725	0.000749604	-0.453495596	0.453495596	M1	Male	trans
cg18212777_NICN1	0.000544726	0.000749604	-0.624292838	0.624292838	M1	Male	trans
cg13447527_ELSPBP1	0.000544727	0.000749604	-0.559530434	0.559530434	M1	Male	trans
cg26505707_TGFB1	0.000544728	0.000749604	0.472992588	0.472992588	M1	Male	trans
cg08078648_CFL1P6	0.000544728	0.000749604	0.631196209	0.631196209	M1	Male	trans
cg07264993_NDUFAF7	0.000544728	0.000749604	-0.442837524	0.442837524	M1	Male	trans
cg08160224_DHX37	0.000544728	0.000749604	0.46704285	0.46704285	M1	Male	trans
cg00270291_DNAJB13	0.000544729	0.000749604	0.401540425	0.401540425	M1	Male	trans
cg19590421_NPNT	0.00054473	0.000749604	-0.422800072	0.422800072	M1	Male	trans
cg06256937_OR2B8P	0.00054473	0.000749604	-0.455962542	0.455962542	M1	Male	trans
cg22714776_COL27A1	0.000544731	0.000749604	-0.535837081	0.535837081	M1	Male	trans
cg12398261_SPAG7	0.00054474	0.000749614	3.447639748	3.447639748	M1	Male	trans
cg14694342_C12orf71	0.000544742	0.000749614	0.704901492	0.704901492	M1	Male	trans
cg16237565_PLGLB2	0.000544742	0.000749614	-0.435869903	0.435869903	M1	Male	trans
cg20505989_MIR620	0.000544743	0.000749614	0.391512311	0.391512311	M1	Male	trans
cg04097131_ENSG00000111788	0.000544743	0.000749614	-0.493502115	0.493502115	M1	Male	trans
cg00732589_OR2H5P	0.000544743	0.000749614	-0.639206146	0.639206146	M1	Male	trans
cg20690695_SDCBP2	0.000544744	0.000749614	0.493823973	0.493823973	M1	Male	trans
cg24169118_EPPIN	0.000544744	0.000749614	-0.47120876	0.47120876	M1	Male	trans
cg25513610_LPGAT1-AS1	0.000544746	0.000749615	0.460282599	0.460282599	M1	Male	trans
cg02411429_PRKD1	0.000544747	0.000749615	-0.356940113	0.356940113	M1	Male	trans
cg05884205_COL5A1	0.000544747	0.000749615	-0.531948468	0.531948468	M1	Male	trans
cg21668166_NPM1P40	0.000544747	0.000749615	-0.435319285	0.435319285	M1	Male	trans
cg25947301_ENSG00000228510	0.000544751	0.000749619	-0.537478635	0.537478635	M1	Male	trans
cg20025711_DNAH10	0.000544754	0.000749622	-0.559621846	0.559621846	M1	Male	trans
cg14203970_ENSG00000220660	0.000544759	0.000749628	-1.056088097	1.056088097	M1	Male	trans
cg26593967_EMX2	0.00054476	0.000749628	-0.301865449	0.301865449	M1	Male	trans
cg13898510_RNU6-925P	0.000544761	0.000749629	-0.726071828	0.726071828	M1	Male	trans
cg21494722_MGAT1	0.000544762	0.000749629	0.527279084	0.527279084	M1	Male	trans
cg23383887_SPDL1	0.000544762	0.000749629	-0.683717016	0.683717016	M1	Male	trans
cg11547110_RNY4P23	0.000544763	0.000749629	-0.430715703	0.430715703	M1	Male	trans
cg04378774_CYP2C8	0.000544765	0.000749629	0.387591171	0.387591171	M1	Male	trans
cg17533780_PPP1R10	0.000544765	0.000749629	-0.755513285	0.755513285	M1	Male	trans
cg20202013_CRYM-AS1	0.000544766	0.000749629	-0.589781597	0.589781597	M1	Male	trans
cg17477995_TMEM138	0.000544766	0.000749629	-0.425128792	0.425128792	M1	Male	trans
cg17324671_ENSG00000235288	0.000544766	0.000749629	-0.444619321	0.444619321	M1	Male	trans
cg25485144_BLOC1S2P1	0.000544768	0.000749629	-0.864173743	0.864173743	M1	Male	trans
cg03324099_ANAPC5	0.000544768	0.000749629	0.653170198	0.653170198	M1	Male	trans
cg09177248_ENSG00000232680	0.000544768	0.000749629	-0.662249537	0.662249537	M1	Male	trans
cg12800122_FSTL3	0.000544769	0.000749629	0.585958808	0.585958808	M1	Male	trans
cg16627759_LERFS	0.000544771	0.000749631	-0.922541351	0.922541351	M1	Male	trans
cg04580768_ADGRV1	0.000544771	0.000749631	-0.667691104	0.667691104	M1	Male	trans
cg11539674_TNFRSF11A	0.000544772	0.000749631	0.757237998	0.757237998	M1	Male	trans
cg16064295_ECPAS	0.000544773	0.000749632	-0.618248193	0.618248193	M1	Male	trans
cg03699103_CNN2P11	0.000544774	0.000749632	-1.03371219	1.03371219	M1	Male	trans
cg14994777_ENSG00000232615	0.000544774	0.000749632	-0.741737272	0.741737272	M1	Male	trans
cg04498418_RNU4-55P	0.000544775	0.000749632	0.743777658	0.743777658	M1	Male	trans
cg07274572_DNPEP	0.000544779	0.000749636	0.51073595	0.51073595	M1	Male	trans
cg23914255_FXR2	0.00054478	0.000749637	-0.43422619	0.43422619	M1	Male	trans
cg03966108_USP9YP15	0.00054478	0.000749637	-0.780402535	0.780402535	M1	Male	trans
cg05481981_ENSG00000179755	0.000544782	0.000749638	1.095668965	1.095668965	M1	Male	trans
cg22193691_ENSG00000234639	0.000544785	0.00074964	-0.557272477	0.557272477	M1	Male	trans
cg16253887_ENSG00000237926	0.000544785	0.00074964	-0.430361644	0.430361644	M1	Male	trans
cg17761990_C15orf62	0.000544786	0.00074964	0.306409006	0.306409006	M1	Male	trans
cg17723156_ENSG00000203402	0.000544786	0.00074964	0.525086478	0.525086478	M1	Male	trans
cg03118261_RNU6-704P	0.000544787	0.000749641	0.553507352	0.553507352	M1	Male	trans
cg13849253_ENSG00000223539	0.000544788	0.000749641	0.369594072	0.369594072	M1	Male	trans
cg17971947_IGKV3-11	0.000544789	0.000749641	-0.97937506	0.97937506	M1	Male	trans
cg19985056_PSTPIP1	0.00054479	0.000749641	-0.32615598	0.32615598	M1	Male	trans
cg27289463_ENSG00000233632	0.000544792	0.000749642	0.356975168	0.356975168	M1	Male	trans
cg02859042_EFS	0.000544792	0.000749642	-0.51446314	0.51446314	M1	Male	trans
cg04748098_ALAS2	0.000544792	0.000749642	-0.398216737	0.398216737	M1	Male	trans
cg03386811_RNU6-1242P	0.000544797	0.000749648	-0.516108628	0.516108628	M1	Male	trans
cg20821566_PHF14	0.0005448	0.00074965	-0.553009303	0.553009303	M1	Male	trans
cg07793432_CTDSP1	0.0005448	0.00074965	0.518893558	0.518893558	M1	Male	trans
cg05575399_OR10W1	0.0005448	0.00074965	0.436524279	0.436524279	M1	Male	trans
cg00534626_TECTA	0.000544801	0.00074965	-0.569607662	0.569607662	M1	Male	trans
cg02303400_SLC35E2A	0.000544802	0.00074965	-0.477252345	0.477252345	M1	Male	trans
cg05732866_RN7SL865P	0.000544803	0.000749651	-1.004960878	1.004960878	M1	Male	trans
cg14552882_C10orf71	0.000544808	0.000749656	-0.779860799	0.779860799	M1	Male	trans
cg13508402_UNC5B	0.000544808	0.000749656	0.371790494	0.371790494	M1	Male	trans
cg13360540_OR7E62P	0.000544809	0.000749657	-0.39978592	0.39978592	M1	Male	trans
cg18927032_GFRA1	0.000544811	0.000749657	-0.474356854	0.474356854	M1	Male	trans
cg01851608_C16orf92	0.000544812	0.000749657	-0.697339509	0.697339509	M1	Male	trans
cg24149247_CCDC116	0.000544812	0.000749657	0.614619108	0.614619108	M1	Male	trans
cg08894280_ENSG00000237026	0.000544812	0.000749657	-0.81997924	0.81997924	M1	Male	trans
cg13656404_RNU6-842P	0.000544812	0.000749657	-1.221966595	1.221966595	M1	Male	trans
cg13159372_ENSG00000227081	0.000544818	0.000749664	0.45067316	0.45067316	M1	Male	trans
cg24525578_LCE3D	0.000544823	0.000749669	-0.057215449	0.057215449	M1	Male	trans
cg07814260_RPS15AP15	0.000544824	0.000749669	0.285815213	0.285815213	M1	Male	trans
cg03763624_TBC1D21	0.000544824	0.000749669	-0.778026149	0.778026149	M1	Male	trans
cg01591369_TRBV4-1	0.000544825	0.000749669	-0.557942888	0.557942888	M1	Male	trans
cg00849267_ZNF442	0.000544826	0.00074967	-0.418417323	0.418417323	M1	Male	trans
cg04492287_TNFRSF1B	0.000544827	0.00074967	-0.422487188	0.422487188	M1	Male	trans
cg22451117_GAPDHP2	0.000544828	0.00074967	-0.370685547	0.370685547	M1	Male	trans
cg14193001_ENSG00000216378	0.00054483	0.000749671	-0.556865103	0.556865103	M1	Male	trans
cg21572730_RBM17P3	0.00054483	0.000749671	-0.593264638	0.593264638	M1	Male	trans
cg19748086_LOXL4	0.000544831	0.000749671	0.488643901	0.488643901	M1	Male	trans
cg09919756_KRT18P10	0.000544831	0.000749671	-0.488528603	0.488528603	M1	Male	trans
cg10499042_ENSG00000237713	0.000544832	0.000749671	-0.557566883	0.557566883	M1	Male	trans
cg01451277_FOXI1	0.000544833	0.000749671	-0.421072798	0.421072798	M1	Male	trans
cg03493899_CLCNKB	0.000544835	0.000749673	-0.335378603	0.335378603	M1	Male	trans
cg05914150_ENSG00000234425	0.000544835	0.000749673	-0.491150266	0.491150266	M1	Male	trans
cg08866794_JUND	0.000544836	0.000749674	0.3605861	0.3605861	M1	Male	trans
cg11166303_ADAM11	0.000544839	0.000749676	-0.671500946	0.671500946	M1	Male	trans
cg12642194_SYT16	0.00054484	0.000749677	-0.439225082	0.439225082	M1	Male	trans
cg14156134_ENSG00000233406	0.000544842	0.000749677	0.668811222	0.668811222	M1	Male	trans
cg07405255_SREK1	0.000544844	0.000749679	-0.749494538	0.749494538	M1	Male	trans
cg23328066_WAKMAR2	0.000544846	0.000749681	-1.104357626	1.104357626	M1	Male	trans
cg05564760_OR2X1P	0.000544848	0.000749684	-0.358209836	0.358209836	M1	Male	trans
cg11128983_NTSR2	0.000544852	0.000749686	-1.173561017	1.173561017	M1	Male	trans
cg13172076_PDGFRA	0.000544852	0.000749686	-0.800802731	0.800802731	M1	Male	trans
cg09103291_GC	0.000544852	0.000749686	0.637910553	0.637910553	M1	Male	trans
cg03179419_POPDC2	0.000544853	0.000749686	-0.666532051	0.666532051	M1	Male	trans
cg12658972_ENSG00000224366	0.000544853	0.000749686	0.467306142	0.467306142	M1	Male	trans
cg03904945_ENSG00000213598	0.000544854	0.000749687	-0.323547975	0.323547975	M1	Male	trans
cg11033654_SIGLEC16	0.000544856	0.000749687	0.725738485	0.725738485	M1	Male	trans
cg13074018_CCNB1IP1P3	0.000544856	0.000749687	-0.793000143	0.793000143	M1	Male	trans
cg20896351_IGHV1-24	0.00054486	0.000749688	-0.478089253	0.478089253	M1	Male	trans
cg09483607_SPCS2	0.000544863	0.000749688	-0.515532793	0.515532793	M1	Male	trans
cg04479876_AKAP14	0.000544864	0.000749688	0.51964075	0.51964075	M1	Male	trans
cg20338089_FBXW4P1	0.000544865	0.000749688	-0.439486174	0.439486174	M1	Male	trans
cg13762777_ANKRD20A4P	0.000544866	0.000749688	0.611669966	0.611669966	M1	Male	trans
cg17044191_HSPB1	0.000544876	0.000749688	0.50946207	0.50946207	M1	Male	trans
cg05244234_SLC2A4	0.000544876	0.000749688	0.615382403	0.615382403	M1	Male	trans
cg17566608_POU6F2	0.000544878	0.000749688	0.950658739	0.950658739	M1	Male	trans
cg25319337_RN7SL98P	0.000544881	0.000749688	-0.403986131	0.403986131	M1	Male	trans
cg08539210_C1QTNF1	0.000544881	0.000749688	0.689783431	0.689783431	M1	Male	trans
cg12067202_KCNQ4	0.000544882	0.000749688	0.480683194	0.480683194	M1	Male	trans
cg25212717_CST5	0.000544884	0.000749688	-0.519249144	0.519249144	M1	Male	trans
cg02724374_ENSG00000241956	0.000544885	0.000749688	-0.470128292	0.470128292	M1	Male	trans
cg06770790_LINC01191	0.000544885	0.000749688	-0.605141181	0.605141181	M1	Male	trans
cg03894102_SSB	0.000544886	0.000749688	1.389226374	1.389226374	M1	Male	trans
cg11074266_TRIM61	0.000544889	0.000749688	0.429100346	0.429100346	M1	Male	trans
cg11030720_ENSG00000227021	0.000544889	0.000749688	-0.553307769	0.553307769	M1	Male	trans
cg06638427_ACTBP12	0.000544889	0.000749688	0.873680103	0.873680103	M1	Male	trans
cg06638427_MTND5P18	0.000544889	0.000749688	0.873680103	0.873680103	M1	Male	trans
cg06638427_RN7SL868P	0.000544889	0.000749688	0.873680103	0.873680103	M1	Male	trans
cg06638427_MTND1P2	0.000544889	0.000749688	0.873680103	0.873680103	M1	Male	trans
cg06638427_H3P29	0.000544889	0.000749688	0.873680103	0.873680103	M1	Male	trans
cg06638427_Y_RNA	0.000544889	0.000749688	0.873680103	0.873680103	M1	Male	trans
cg06638427_SKP2P1	0.000544889	0.000749688	0.873680103	0.873680103	M1	Male	trans
cg06638427_RNA5SP113	0.000544889	0.000749688	0.266860972	0.266860972	M1	Male	trans
cg06638427_SORCS3	0.000544889	0.000749688	0.533721944	0.533721944	M1	Male	trans
cg06638427_LINC02778	0.000544889	0.000749688	0.557962912	0.557962912	M1	Male	trans
cg06638427_ENSG00000227679	0.000544889	0.000749688	0.086998248	0.086998248	M1	Male	trans
cg06638427_NDUFS5P2	0.000544889	0.000749688	0.441776254	0.441776254	M1	Male	trans
cg06638427_CTNNA2-AS1	0.000544889	0.000749688	0.333410646	0.333410646	M1	Male	trans
cg06638427_RNU6-169P	0.000544889	0.000749688	0.783768969	0.783768969	M1	Male	trans
cg06638427_MIR218-2	0.000544889	0.000749688	0.781900164	0.781900164	M1	Male	trans
cg06638427_FUNDC2P3	0.000544889	0.000749688	0.508197918	0.508197918	M1	Male	trans
cg06638427_ZNF734P	0.000544889	0.000749688	0.839344911	0.839344911	M1	Male	trans
cg06638427_LINC02247	0.000544889	0.000749688	0.508197918	0.508197918	M1	Male	trans
cg06638427_NEK2P2	0.000544889	0.000749688	0.209548226	0.209548226	M1	Male	trans
cg06638427_SMSP1	0.000544889	0.000749688	0.508197918	0.508197918	M1	Male	trans
cg06638427_MTND5P29	0.000544889	0.000749688	0.620086009	0.620086009	M1	Male	trans
cg06638427_LINC02433	0.000544889	0.000749688	0.391884485	0.391884485	M1	Male	trans
cg06638427_ASB10	0.000544889	0.000749688	0.391884485	0.391884485	M1	Male	trans
cg06638427_IGF2-AS	0.000544889	0.000749688	0.391884485	0.391884485	M1	Male	trans
cg06638427_ENSG00000230432	0.000544889	0.000749688	0.391884485	0.391884485	M1	Male	trans
cg06638427_ENSG00000230621	0.000544889	0.000749688	0.620086009	0.620086009	M1	Male	trans
cg06638427_ENSG00000232897	0.000544889	0.000749688	0.150740754	0.150740754	M1	Male	trans
cg06638427_SPEM1	0.000544889	0.000749688	0.766404621	0.766404621	M1	Male	trans
cg06638427_CT45A5	0.000544889	0.000749688	0.202903204	0.202903204	M1	Male	trans
cg06638427_PHOX2B	0.000544889	0.000749688	0.21226884	0.21226884	M1	Male	trans
cg06638427_BHLHA9	0.000544889	0.000749688	0.363472893	0.363472893	M1	Male	trans
cg06638427_LINC01114	0.000544889	0.000749688	0.176203976	0.176203976	M1	Male	trans
cg03728197_CCNJL	0.000544893	0.000749691	-0.24569208	0.24569208	M1	Male	trans
cg26464626_COX6A1P2	0.000544894	0.000749691	0.474107129	0.474107129	M1	Male	trans
cg09802689_RRP8	0.000544894	0.000749691	0.66046936	0.66046936	M1	Male	trans
cg16203592_ENSG00000238485	0.000544895	0.000749691	-0.662187296	0.662187296	M1	Male	trans
cg16841727_MGAT4C	0.000544895	0.000749691	-0.44124883	0.44124883	M1	Male	trans
cg22168087_ADARB1	0.000544895	0.000749691	0.464959821	0.464959821	M1	Male	trans
cg18972013_ATP6V0D2	0.000544896	0.000749691	-0.390794605	0.390794605	M1	Male	trans
cg26586804_JPH2	0.000544896	0.000749691	-0.763750606	0.763750606	M1	Male	trans
cg11155090_RNA5SP133	0.000544899	0.000749691	-0.53415848	0.53415848	M1	Male	trans
cg18834259_SMYD3-IT1	0.000544899	0.000749691	-0.716305598	0.716305598	M1	Male	trans
cg01201054_SCN10A	0.000544899	0.000749691	-0.516299866	0.516299866	M1	Male	trans
cg07448055_FBLN2	0.000544899	0.000749691	0.700590688	0.700590688	M1	Male	trans
cg01202651_SHOX2	0.0005449	0.000749691	0.775583165	0.775583165	M1	Male	trans
cg20911165_PLAAT4	0.000544905	0.000749697	0.552815226	0.552815226	M1	Male	trans
cg11056334_OR7E46P	0.000544908	0.0007497	-0.296212764	0.296212764	M1	Male	trans
cg05392160_RNU6-355P	0.000544913	0.000749706	-0.839641984	0.839641984	M1	Male	trans
cg08354567_RPS26P4	0.000544914	0.000749706	0.876738918	0.876738918	M1	Male	trans
cg09332262_CDH10	0.000544914	0.000749706	-0.159351878	0.159351878	M1	Male	trans
cg02754084_RPS15P9	0.000544917	0.00074971	0.972613127	0.972613127	M1	Male	trans
cg10005490_ENSG00000233987	0.000544921	0.000749713	-0.702859282	0.702859282	M1	Male	trans
cg19772114_ENSG00000225032	0.000544924	0.000749717	-0.40635632	0.40635632	M1	Male	trans
cg10550882_MXRA5Y	0.000544927	0.00074972	-0.716624142	0.716624142	M1	Male	trans
cg08307434_ISLR2	0.000544928	0.000749721	-0.543459507	0.543459507	M1	Male	trans
cg08380311_TUBB8P1	0.00054493	0.000749722	0.514626528	0.514626528	M1	Male	trans
cg09833720_ST18	0.000544931	0.000749722	-0.254344111	0.254344111	M1	Male	trans
cg00725690_ZNF503-AS1	0.000544931	0.000749722	-0.548649619	0.548649619	M1	Male	trans
cg21860329_MIR620	0.000544931	0.000749722	-0.312136119	0.312136119	M1	Male	trans
cg07666727_DCAF12L1	0.000544933	0.000749723	-0.293728176	0.293728176	M1	Male	trans
cg00729860_ENSG00000214812	0.000544934	0.000749724	-0.762780101	0.762780101	M1	Male	trans
cg13781609_ENSG00000227088	0.000544944	0.000749736	-1.250437537	1.250437537	M1	Male	trans
cg12113013_C5AR1	0.000544948	0.000749741	-0.41732915	0.41732915	M1	Male	trans
cg04580768_MYO7A	0.000544948	0.000749741	0.575822429	0.575822429	M1	Male	trans
cg05558609_CD63	0.00054495	0.000749742	0.728502124	0.728502124	M1	Male	trans
cg10342261_LIPC	0.000544951	0.000749742	-0.501212791	0.501212791	M1	Male	trans
cg13370086_AKAP3	0.000544951	0.000749742	-0.671792258	0.671792258	M1	Male	trans
cg07264993_SOWAHC	0.000544952	0.000749742	-0.364167256	0.364167256	M1	Male	trans
cg25588120_FAM81B	0.000544954	0.000749743	-0.291878149	0.291878149	M1	Male	trans
cg08474651_SHANK2-AS3	0.000544956	0.000749745	0.317576754	0.317576754	M1	Male	trans
cg21399203_MGC27382	0.000544957	0.000749746	-0.500365266	0.500365266	M1	Male	trans
cg00980696_ENSG00000241281	0.000544958	0.000749746	-0.234706308	0.234706308	M1	Male	trans
cg03561071_ENSG00000228360	0.000544958	0.000749746	-0.866956731	0.866956731	M1	Male	trans
cg16972508_KRT18P49	0.00054496	0.000749746	-1.350101166	1.350101166	M1	Male	trans
cg18878242_RPL17P25	0.000544963	0.000749746	0.530260424	0.530260424	M1	Male	trans
cg14706331_CLEC3B	0.000544963	0.000749746	-0.606540092	0.606540092	M1	Male	trans
cg15678825_CPZ	0.000544964	0.000749746	0.366640171	0.366640171	M1	Male	trans
cg02411429_RPL32P25	0.000544968	0.000749746	-0.462300635	0.462300635	M1	Male	trans
cg05689028_PROB1	0.00054497	0.000749746	-0.568270632	0.568270632	M1	Male	trans
cg20964965_CBX3P1	0.000544972	0.000749746	-0.440585303	0.440585303	M1	Male	trans
cg09174638_ANP32D	0.000544975	0.000749746	-0.558820123	0.558820123	M1	Male	trans
cg11171466_IPO7	0.000544976	0.000749746	-0.579298008	0.579298008	M1	Male	trans
cg15961889_ENSG00000223461	0.000544977	0.000749746	0.630333517	0.630333517	M1	Male	trans
cg16754847_SLC38A8	0.000544977	0.000749746	-0.550480072	0.550480072	M1	Male	trans
cg12852285_PIGUP1	0.00054498	0.000749746	-0.494668562	0.494668562	M1	Male	trans
cg06502685_ZW10	0.000544981	0.000749746	-0.36799144	0.36799144	M1	Male	trans
cg27380499_RPL19P18	0.000544981	0.000749746	0.385068249	0.385068249	M1	Male	trans
cg24711324_MAT2B	0.000544982	0.000749746	-0.515353451	0.515353451	M1	Male	trans
cg04767834_ENSG00000235858	0.000544989	0.000749746	-0.628822658	0.628822658	M1	Male	trans
cg20651218_ENSG00000237167	0.000544993	0.000749746	-0.376032817	0.376032817	M1	Male	trans
cg15063726_GSTA12P	0.000544993	0.000749746	-0.278180855	0.278180855	M1	Male	trans
cg11086960_TAOK1	0.000544994	0.000749746	-0.655562777	0.655562777	M1	Male	trans
cg19703425_ENSG00000231104	0.000544997	0.000749746	-0.975523638	0.975523638	M1	Male	trans
cg06832791_ENSG00000237349	0.000544998	0.000749746	0.437767499	0.437767499	M1	Male	trans
cg13854498_RNU4-15P	0.000544998	0.000749746	-0.578541828	0.578541828	M1	Male	trans
cg10295807_IGHV1-69	0.000544999	0.000749746	-0.617702053	0.617702053	M1	Male	trans
cg14783993_ENSG00000229213	0.000545	0.000749746	0.692341784	0.692341784	M1	Male	trans
cg04690475_ENSG00000233342	0.000545	0.000749746	0.666754229	0.666754229	M1	Male	trans
cg14354282_PTH1R	0.000545003	0.000749746	-0.856575095	0.856575095	M1	Male	trans
cg22689470_LINC01784	0.000545005	0.000749746	0.940849998	0.940849998	M1	Male	trans
cg22689470_PRAMEF11	0.000545005	0.000749746	0.940849998	0.940849998	M1	Male	trans
cg22689470_DPY19L4P2	0.000545005	0.000749746	0.940849998	0.940849998	M1	Male	trans
cg22689470_CKS1BP6	0.000545005	0.000749746	0.940849998	0.940849998	M1	Male	trans
cg22689470_ENSG00000224548	0.000545005	0.000749746	0.940849998	0.940849998	M1	Male	trans
cg22689470_PRAMEF4	0.000545005	0.000749746	0.914353605	0.914353605	M1	Male	trans
cg22689470_PRAMEF25	0.000545005	0.000749746	0.298186267	0.298186267	M1	Male	trans
cg22689470_PRAMEF9	0.000545005	0.000749746	0.298186267	0.298186267	M1	Male	trans
cg22689470_RPL23AP31	0.000545005	0.000749746	0.475740704	0.475740704	M1	Male	trans
cg22689470_RPL18AP8	0.000545005	0.000749746	0.54726897	0.54726897	M1	Male	trans
cg22689470_ELOVL2-AS1	0.000545005	0.000749746	0.54726897	0.54726897	M1	Male	trans
cg22689470_RAB1AP2	0.000545005	0.000749746	0.422013178	0.422013178	M1	Male	trans
cg22689470_LINC00972	0.000545005	0.000749746	0.54726897	0.54726897	M1	Male	trans
cg22689470_LUZP4P1	0.000545005	0.000749746	0.667759193	0.667759193	M1	Male	trans
cg22689470_BSX	0.000545005	0.000749746	0.427136439	0.427136439	M1	Male	trans
cg22689470_ENSG00000176882	0.000545005	0.000749746	0.462879005	0.462879005	M1	Male	trans
cg22689470_ENSG00000230355	0.000545005	0.000749746	0.531858909	0.531858909	M1	Male	trans
cg22689470_ENSG00000240573	0.000545005	0.000749746	0.263663088	0.263663088	M1	Male	trans
cg22689470_RPL36AP26	0.000545005	0.000749746	0.265798408	0.265798408	M1	Male	trans
cg22689470_MBL2	0.000545005	0.000749746	0.269364571	0.269364571	M1	Male	trans
cg22689470_IGLL3P	0.000545005	0.000749746	0.379501627	0.379501627	M1	Male	trans
cg22689470_ENSG00000234791	0.000545005	0.000749746	0.359043778	0.359043778	M1	Male	trans
cg22689470_ENSG00000223897	0.000545005	0.000749746	0.300685588	0.300685588	M1	Male	trans
cg09079173_OR10G7	0.000545006	0.000749746	0.003857357	0.003857357	M1	Male	trans
cg09079173_KRT18P64	0.000545006	0.000749746	0.379803844	0.379803844	M1	Male	trans
cg09079173_SLC25A5P7	0.000545006	0.000749746	0.317296359	0.317296359	M1	Male	trans
cg09079173_ROBO2P1	0.000545006	0.000749746	0.227382851	0.227382851	M1	Male	trans
cg09079173_RNU6-465P	0.000545006	0.000749746	0.110207707	0.110207707	M1	Male	trans
cg09079173_RNU6-1071P	0.000545006	0.000749746	0.48094997	0.48094997	M1	Male	trans
cg09079173_SGCEP1	0.000545006	0.000749746	0.281916177	0.281916177	M1	Male	trans
cg09079173_RNU4-12P	0.000545006	0.000749746	0.677642154	0.677642154	M1	Male	trans
cg09079173_MROH4P	0.000545006	0.000749746	0.48094997	0.48094997	M1	Male	trans
cg09079173_RPS26P40	0.000545006	0.000749746	0.677642154	0.677642154	M1	Male	trans
cg09079173_RN7SL167P	0.000545006	0.000749746	0.607905446	0.607905446	M1	Male	trans
cg09079173_RNU6-1313P	0.000545006	0.000749746	0.48094997	0.48094997	M1	Male	trans
cg09079173_SSX8P	0.000545006	0.000749746	0.677642154	0.677642154	M1	Male	trans
cg09079173_RNU4-6P	0.000545006	0.000749746	0.48094997	0.48094997	M1	Male	trans
cg09079173_ENSG00000225333	0.000545006	0.000749746	0.48094997	0.48094997	M1	Male	trans
cg09079173_ENSG00000226043	0.000545006	0.000749746	0.48094997	0.48094997	M1	Male	trans
cg09079173_ENSG00000227519	0.000545006	0.000749746	0.170880419	0.170880419	M1	Male	trans
cg09079173_ENSG00000228877	0.000545006	0.000749746	0.48094997	0.48094997	M1	Male	trans
cg09079173_ENSG00000230695	0.000545006	0.000749746	0.144742082	0.144742082	M1	Male	trans
cg09079173_HSPA8P20	0.000545006	0.000749746	0.146409128	0.146409128	M1	Male	trans
cg09079173_ENSG00000237083	0.000545006	0.000749746	0.48094997	0.48094997	M1	Male	trans
cg09079173_RPL5P28	0.000545006	0.000749746	0.342653917	0.342653917	M1	Male	trans
cg26872792_RPL7L1P9	0.000545006	0.000749746	-0.449411908	0.449411908	M1	Male	trans
cg16615370_HNRNPA1P31	0.000545007	0.000749746	-0.84824061	0.84824061	M1	Male	trans
cg11296759_ENSG00000233936	0.000545008	0.000749747	0.508495668	0.508495668	M1	Male	trans
cg24330042_RPS5P2	0.00054501	0.000749749	0.582855113	0.582855113	M1	Male	trans
cg20866389_IFNWP4	0.00054501	0.000749749	-0.765313944	0.765313944	M1	Male	trans
cg02340312_SLC36A2	0.000545011	0.000749749	-0.354951332	0.354951332	M1	Male	trans
cg11291003_ENSG00000228086	0.000545012	0.00074975	-0.60578253	0.60578253	M1	Male	trans
cg24573416_OR8B8	0.000545013	0.00074975	-0.18265087	0.18265087	M1	Male	trans
cg07416455_BTLA	0.000545016	0.000749753	-0.720794491	0.720794491	M1	Male	trans
cg18430285_MUC21	0.000545016	0.000749753	0.895877728	0.895877728	M1	Male	trans
cg19953290_CNTFR	0.000545018	0.000749754	-1.068182122	1.068182122	M1	Male	trans
cg20114890_MAD1L1	0.00054502	0.000749755	0.407200827	0.407200827	M1	Male	trans
cg02388587_CCL17	0.00054502	0.000749755	0.673174221	0.673174221	M1	Male	trans
cg15993652_SNORA70	0.000545022	0.000749755	-0.406804708	0.406804708	M1	Male	trans
cg10959048_ENSG00000227537	0.000545022	0.000749755	-0.777249966	0.777249966	M1	Male	trans
cg16936906_RPL21P54	0.000545023	0.000749755	-1.030647819	1.030647819	M1	Male	trans
cg23197837_DDX12P	0.000545023	0.000749755	-0.524379197	0.524379197	M1	Male	trans
cg22871801_EPHA1	0.000545023	0.000749755	0.541762498	0.541762498	M1	Male	trans
cg04614806_ATP5PBP2	0.000545025	0.000749757	-0.541691087	0.541691087	M1	Male	trans
cg03480243_ENSG00000234287	0.000545026	0.000749758	-0.085529308	0.085529308	M1	Male	trans
cg18941079_RPL7P28	0.000545031	0.000749764	-0.670718962	0.670718962	M1	Male	trans
cg22232119_THOC6	0.000545033	0.000749764	0.556250095	0.556250095	M1	Male	trans
cg10295807_DDX11L1	0.000545033	0.000749764	-0.381471823	0.381471823	M1	Male	trans
cg17097571_ENSG00000226870	0.000545034	0.000749764	0.786072553	0.786072553	M1	Male	trans
cg10548700_ENSG00000227042	0.000545034	0.000749764	0.522869677	0.522869677	M1	Male	trans
cg15588585_ECT2L	0.000545035	0.000749764	-0.793786929	0.793786929	M1	Male	trans
cg08124553_ENSG00000229494	0.000545035	0.000749764	-0.553184951	0.553184951	M1	Male	trans
cg02478179_FLG	0.000545037	0.000749765	0.388255904	0.388255904	M1	Male	trans
cg03393769_UGT2B11	0.000545038	0.000749765	-0.627228053	0.627228053	M1	Male	trans
cg17806866_PABPN1	0.000545042	0.00074977	-0.393005375	0.393005375	M1	Male	trans
cg11116364_RHCG	0.000545043	0.00074977	0.420397069	0.420397069	M1	Male	trans
cg07794938_UPK2	0.000545044	0.000749771	0.657061533	0.657061533	M1	Male	trans
cg01091514_ACTG1P10	0.000545044	0.000749771	0.557544832	0.557544832	M1	Male	trans
cg21946824_ENSG00000225018	0.000545046	0.000749771	0.469254907	0.469254907	M1	Male	trans
cg07985039_TRPC7	0.000545047	0.000749771	0.834926875	0.834926875	M1	Male	trans
cg27108281_EEF1B2P3	0.000545047	0.000749771	-0.454349637	0.454349637	M1	Male	trans
cg08847335_ENSG00000235111	0.000545047	0.000749771	-0.327049879	0.327049879	M1	Male	trans
cg14203970_C9orf131	0.000545049	0.000749771	-1.270878841	1.270878841	M1	Male	trans
cg06621919_ALDH1A2	0.000545049	0.000749771	-0.419937051	0.419937051	M1	Male	trans
cg14170504_ENSG00000225477	0.00054505	0.000749771	0.399336275	0.399336275	M1	Male	trans
cg20567176_ENSG00000226199	0.000545052	0.000749773	-0.566219118	0.566219118	M1	Male	trans
cg05558609_RPL26P19	0.000545052	0.000749773	0.756298551	0.756298551	M1	Male	trans
cg10538377_ENSG00000235400	0.000545056	0.000749777	0.881271631	0.881271631	M1	Male	trans
cg06752779_POLI	0.000545062	0.000749783	-0.526504523	0.526504523	M1	Male	trans
cg07777115_ANKRD60	0.000545063	0.000749784	-1.705179672	1.705179672	M1	Male	trans
cg15961889_DDAH1	0.000545064	0.000749784	-0.7412406	0.7412406	M1	Male	trans
cg03308012_U3	0.000545065	0.000749785	-0.60440856	0.60440856	M1	Male	trans
cg25588120_ENSG00000237768	0.000545066	0.000749786	-0.329180954	0.329180954	M1	Male	trans
cg23954535_RN7SL838P	0.000545067	0.000749786	-1.014152432	1.014152432	M1	Male	trans
cg15961889_ARMC3	0.000545068	0.000749786	-0.704519406	0.704519406	M1	Male	trans
cg09939854_ZBED2	0.00054507	0.000749788	0.534733797	0.534733797	M1	Male	trans
cg09760986_CPN1	0.000545073	0.000749792	-0.944445925	0.944445925	M1	Male	trans
cg10389371_REEP1	0.000545075	0.000749794	-0.556089192	0.556089192	M1	Male	trans
cg17733601_IGLV5-48	0.000545076	0.000749794	-0.536643724	0.536643724	M1	Male	trans
cg19653415_SNORD116-3	0.000545078	0.000749795	-0.494311023	0.494311023	M1	Male	trans
cg20090283_PPIAP81	0.000545079	0.000749795	0.84089859	0.84089859	M1	Male	trans
cg27069691_SDS	0.000545079	0.000749795	-0.325557006	0.325557006	M1	Male	trans
cg15113413_ZNF19	0.00054508	0.000749795	-0.845491921	0.845491921	M1	Male	trans
cg26034147_TMEM230P1	0.00054508	0.000749795	-0.392774802	0.392774802	M1	Male	trans
cg25588120_ENSG00000226883	0.000545082	0.000749797	-0.352648702	0.352648702	M1	Male	trans
cg06193958_Y_RNA	0.000545084	0.000749799	0.592854077	0.592854077	M1	Male	trans
cg04141520_RN7SL632P	0.000545086	0.000749801	-0.658780877	0.658780877	M1	Male	trans
cg21941354_SF1	0.000545091	0.000749806	0.452282999	0.452282999	M1	Male	trans
cg24413597_MSRA	0.000545093	0.000749808	0.430097839	0.430097839	M1	Male	trans
cg05948127_KLF12	0.000545093	0.000749808	-0.807556844	0.807556844	M1	Male	trans
cg09739726_UBL5P3	0.000545096	0.00074981	-0.583040969	0.583040969	M1	Male	trans
cg01219549_ST13P16	0.000545096	0.00074981	-0.675505686	0.675505686	M1	Male	trans
cg11501596_ENSG00000231100	0.000545098	0.00074981	-0.786031446	0.786031446	M1	Male	trans
cg05186161_CRADD	0.000545098	0.00074981	0.532582958	0.532582958	M1	Male	trans
cg02340312_SETD9	0.000545098	0.00074981	-0.539735298	0.539735298	M1	Male	trans
cg05689208_VN1R37P	0.000545099	0.00074981	0.455098105	0.455098105	M1	Male	trans
cg10924050_ZC2HC1A	0.000545099	0.00074981	-0.588762424	0.588762424	M1	Male	trans
cg13058623_RPL21P31	0.0005451	0.00074981	0.437206083	0.437206083	M1	Male	trans
cg12559208_CALM2P4	0.000545104	0.000749814	0.839324514	0.839324514	M1	Male	trans
cg01305866_IL31RA	0.000545104	0.000749815	0.260354108	0.260354108	M1	Male	trans
cg11638878_CDRT15P1	0.000545105	0.000749815	0.803339539	0.803339539	M1	Male	trans
cg16542473_KIF18B	0.000545107	0.000749817	0.522907908	0.522907908	M1	Male	trans
cg04015129_FKBP10	0.000545108	0.000749817	-0.610206861	0.610206861	M1	Male	trans
cg22052629_NCK1	0.000545112	0.000749822	-0.50316521	0.50316521	M1	Male	trans
cg09476440_IQCG	0.000545113	0.000749822	-0.576018668	0.576018668	M1	Male	trans
cg19485103_ENSG00000224918	0.000545115	0.000749824	0.210841441	0.210841441	M1	Male	trans
cg03480243_C14orf39	0.000545117	0.000749824	-0.40041134	0.40041134	M1	Male	trans
cg02568347_MIR99B	0.000545118	0.000749824	-0.770450958	0.770450958	M1	Male	trans
cg08176762_SERINC4	0.000545118	0.000749824	-0.263076192	0.263076192	M1	Male	trans
cg05489398_SLC25A48	0.000545118	0.000749824	0.669342338	0.669342338	M1	Male	trans
cg20150659_KSR1	0.00054512	0.000749824	-0.422019721	0.422019721	M1	Male	trans
cg27380499_SP110	0.000545121	0.000749824	0.327156224	0.327156224	M1	Male	trans
cg23137161_RPL7P52	0.000545122	0.000749824	0.591274829	0.591274829	M1	Male	trans
cg12336269_FANCD2P2	0.000545123	0.000749824	0.355287314	0.355287314	M1	Male	trans
cg24821680_USP17L1	0.000545124	0.000749824	-0.524527968	0.524527968	M1	Male	trans
cg10751631_SRRM3	0.000545124	0.000749824	0.487011724	0.487011724	M1	Male	trans
cg16021953_ERRFI1	0.000545126	0.000749824	-0.583597014	0.583597014	M1	Male	trans
cg22262581_ENSG00000231024	0.000545126	0.000749824	-0.541152989	0.541152989	M1	Male	trans
cg12870253_OR6M1	0.000545128	0.000749824	-0.703483639	0.703483639	M1	Male	trans
cg15280675_F5	0.000545129	0.000749824	-0.690415611	0.690415611	M1	Male	trans
cg12252430_ENSG00000214546	0.000545131	0.000749824	-0.444422722	0.444422722	M1	Male	trans
cg06502685_ENSG00000231081	0.000545132	0.000749824	-0.336379754	0.336379754	M1	Male	trans
cg27093605_DEFB132	0.000545135	0.000749824	-0.408682574	0.408682574	M1	Male	trans
cg27093605_ENSG00000213750	0.000545135	0.000749824	-0.446241394	0.446241394	M1	Male	trans
cg27093605_MTCO1P5	0.000545135	0.000749824	-0.531122502	0.531122502	M1	Male	trans
cg27093605_TRBV22OR9-2	0.000545135	0.000749824	-0.994865176	0.994865176	M1	Male	trans
cg27093605_RNU6-271P	0.000545135	0.000749824	-0.994865176	0.994865176	M1	Male	trans
cg27093605_HBBP1	0.000545135	0.000749824	-0.706095943	0.706095943	M1	Male	trans
cg27093605_SLN	0.000545135	0.000749824	-0.221030623	0.221030623	M1	Male	trans
cg27093605_RNU1-55P	0.000545135	0.000749824	-0.333827048	0.333827048	M1	Male	trans
cg27093605_NOLC1P1	0.000545135	0.000749824	-0.994865176	0.994865176	M1	Male	trans
cg27093605_ENSG00000233842	0.000545135	0.000749824	-0.706095943	0.706095943	M1	Male	trans
cg27093605_ENSG00000236151	0.000545135	0.000749824	-0.994865176	0.994865176	M1	Male	trans
cg27093605_ENSG00000236920	0.000545135	0.000749824	-0.994865176	0.994865176	M1	Male	trans
cg27093605_Y_RNA	0.000545135	0.000749824	-0.451658786	0.451658786	M1	Male	trans
cg08426938_VPS37A	0.000545135	0.000749824	-0.512458624	0.512458624	M1	Male	trans
cg12642289_IFNA13	0.000545136	0.000749824	0.518700357	0.518700357	M1	Male	trans
cg01543583_NSUN2	0.000545136	0.000749824	-0.51974006	0.51974006	M1	Male	trans
cg24250902_MYL9	0.000545137	0.000749824	-0.420357216	0.420357216	M1	Male	trans
cg03406245_RET	0.000545137	0.000749824	-0.479270592	0.479270592	M1	Male	trans
cg18732855_FGF13-AS1	0.000545139	0.000749826	-0.698889675	0.698889675	M1	Male	trans
cg13031190_RFX6	0.000545141	0.000749827	-1.03505437	1.03505437	M1	Male	trans
cg14013632_MIR548I1	0.000545149	0.000749838	-1.960466222	1.960466222	M1	Male	trans
cg03655023_HNMT	0.000545151	0.00074984	-0.511962402	0.511962402	M1	Male	trans
cg05199755_RN7SKP44	0.000545153	0.00074984	0.579782999	0.579782999	M1	Male	trans
cg00572650_CCDC74B	0.000545153	0.00074984	-0.777620027	0.777620027	M1	Male	trans
cg25293265_ENSG00000213393	0.000545154	0.00074984	-0.568528491	0.568528491	M1	Male	trans
cg17388638_UBBP2	0.000545155	0.00074984	-0.428586323	0.428586323	M1	Male	trans
cg13054523_ENSG00000239556	0.000545155	0.00074984	0.443207951	0.443207951	M1	Male	trans
cg25922180_IFNA13	0.000545156	0.00074984	-0.511448669	0.511448669	M1	Male	trans
cg21916557_RNU6-705P	0.000545157	0.00074984	-0.522512132	0.522512132	M1	Male	trans
cg02863594_GAPDHP21	0.000545157	0.00074984	0.333519384	0.333519384	M1	Male	trans
cg13465461_ENSG00000229239	0.000545158	0.00074984	-0.434352128	0.434352128	M1	Male	trans
cg20180384_ENSG00000231100	0.000545158	0.00074984	0.934531388	0.934531388	M1	Male	trans
cg16000638_CDC42P2	0.000545162	0.000749844	-0.58257607	0.58257607	M1	Male	trans
cg10689689_HPS1	0.000545165	0.000749847	-0.440015885	0.440015885	M1	Male	trans
cg25081128_NKPD1	0.000545167	0.00074985	-0.472962411	0.472962411	M1	Male	trans
cg12225344_SCGN	0.000545168	0.00074985	-0.367997351	0.367997351	M1	Male	trans
cg05948127_ENSG00000229151	0.000545168	0.00074985	-0.744347747	0.744347747	M1	Male	trans
cg00534626_ZNF101P1	0.00054517	0.000749851	-0.433708621	0.433708621	M1	Male	trans
cg11177481_HNRNPA1P39	0.000545172	0.000749853	0.716768802	0.716768802	M1	Male	trans
cg06757935_PHGR1	0.000545172	0.000749853	-0.872854341	0.872854341	M1	Male	trans
cg26459473_ENSG00000240751	0.000545177	0.000749857	-0.341471884	0.341471884	M1	Male	trans
cg19994026_CCDC150	0.000545178	0.000749857	-0.336686873	0.336686873	M1	Male	trans
cg23695794_MTCO2P16	0.000545178	0.000749857	-0.854063812	0.854063812	M1	Male	trans
cg00909976_MIR617	0.000545178	0.000749857	0.326384998	0.326384998	M1	Male	trans
cg08931861_PLXNB3	0.000545179	0.000749857	0.78193471	0.78193471	M1	Male	trans
cg08662043_ENSG00000225678	0.00054518	0.000749857	-0.40799863	0.40799863	M1	Male	trans
cg25765570_GPR89P	0.00054518	0.000749857	-0.603042007	0.603042007	M1	Male	trans
cg13064049_CMIP	0.000545181	0.000749858	0.568906985	0.568906985	M1	Male	trans
cg18391514_SLC25A24P1	0.000545184	0.000749861	-0.370440701	0.370440701	M1	Male	trans
cg11288419_ENSG00000228392	0.000545185	0.000749861	-0.475797213	0.475797213	M1	Male	trans
cg04479876_DTHD1	0.000545185	0.000749861	0.450540018	0.450540018	M1	Male	trans
cg27300494_RPL7P59	0.000545188	0.000749862	0.415671754	0.415671754	M1	Male	trans
cg18100127_POGLUT2	0.000545188	0.000749862	-0.336340731	0.336340731	M1	Male	trans
cg17263716_ADAMTS12	0.000545189	0.000749862	-0.650889855	0.650889855	M1	Male	trans
cg06803261_HHLA1	0.00054519	0.000749863	-0.543144505	0.543144505	M1	Male	trans
cg04954144_RNU6-293P	0.000545191	0.000749863	0.567756472	0.567756472	M1	Male	trans
cg14206615_RPL39P16	0.000545192	0.000749863	-0.766583663	0.766583663	M1	Male	trans
cg16999170_TAX1BP1	0.000545192	0.000749863	-0.683248029	0.683248029	M1	Male	trans
cg26344608_SNORD34	0.000545193	0.000749863	-0.862978505	0.862978505	M1	Male	trans
cg22792560_LINC01167	0.0005452	0.000749871	0.748305468	0.748305468	M1	Male	trans
cg07944745_ITGB2-AS1	0.0005452	0.000749871	-0.481529093	0.481529093	M1	Male	trans
cg01604152_EDDM3B	0.000545201	0.000749872	-0.238688826	0.238688826	M1	Male	trans
cg23917909_NPM1P11	0.000545203	0.000749873	-0.512353569	0.512353569	M1	Male	trans
cg19891612_CKMT1B	0.000545203	0.000749873	-0.474033056	0.474033056	M1	Male	trans
cg21660865_PHBP4	0.000545206	0.000749876	0.415447766	0.415447766	M1	Male	trans
cg18246227_RNA5SP280	0.000545207	0.000749876	0.547773153	0.547773153	M1	Male	trans
cg13224332_FGFR3P6	0.000545207	0.000749876	-0.916379971	0.916379971	M1	Male	trans
cg22786154_ADGRG3	0.000545208	0.000749876	-0.571134877	0.571134877	M1	Male	trans
cg11056334_USP7	0.000545211	0.000749879	-0.318249812	0.318249812	M1	Male	trans
cg23116016_KRT18P22	0.000545211	0.000749879	-0.445524506	0.445524506	M1	Male	trans
cg25599641_NCSTNP1	0.000545213	0.00074988	-0.438377708	0.438377708	M1	Male	trans
cg05994561_GRTP1	0.000545217	0.000749885	-0.670562804	0.670562804	M1	Male	trans
cg27045845_SRRM3	0.000545218	0.000749886	-0.38743175	0.38743175	M1	Male	trans
ch.22.48274842R_RNASEH1P2	0.00054522	0.000749888	0.532960797	0.532960797	M1	Male	trans
cg17555660_RNU6-806P	0.000545222	0.00074989	-0.460636637	0.460636637	M1	Male	trans
cg16596598_IGLV1-47	0.000545224	0.000749892	-0.499934036	0.499934036	M1	Male	trans
cg24082121_SLC35C1	0.000545225	0.000749892	0.395628457	0.395628457	M1	Male	trans
cg02399454_POU5F1B	0.000545226	0.000749892	-0.37209505	0.37209505	M1	Male	trans
cg12163800_WWTR1	0.00054523	0.000749897	-2.493250492	2.493250492	M1	Male	trans
cg23544472_CASK-AS1	0.000545231	0.000749897	0.487521736	0.487521736	M1	Male	trans
cg02046589_U3	0.000545231	0.000749897	-0.709202943	0.709202943	M1	Male	trans
cg24604214_TRBV11-1	0.000545234	0.000749899	-0.202385841	0.202385841	M1	Male	trans
cg03353560_VMO1	0.000545234	0.000749899	-0.542230227	0.542230227	M1	Male	trans
cg12403996_SNORD116-29	0.000545236	0.000749899	-0.581122657	0.581122657	M1	Male	trans
cg17969084_ENSG00000231509	0.000545237	0.000749899	0.491706332	0.491706332	M1	Male	trans
cg00046336_HELZ2	0.000545237	0.000749899	-0.365080133	0.365080133	M1	Male	trans
cg14328241_PRDM12	0.000545237	0.000749899	-0.841229305	0.841229305	M1	Male	trans
cg19427276_Metazoa_SRP	0.000545238	0.000749899	-0.760031017	0.760031017	M1	Male	trans
cg12852285_SEC24B	0.000545238	0.000749899	-0.489493622	0.489493622	M1	Male	trans
cg02335656_IL15RA	0.000545239	0.0007499	0.683485612	0.683485612	M1	Male	trans
cg15423862_AQP1	0.000545241	0.000749902	-0.8409677	0.8409677	M1	Male	trans
cg09321633_SNORD116-9	0.000545243	0.000749902	-0.514112467	0.514112467	M1	Male	trans
cg11549025_LAPTM4BP1	0.000545243	0.000749902	-0.527015429	0.527015429	M1	Male	trans
cg20821566_TAOK1	0.000545246	0.000749905	-0.532552086	0.532552086	M1	Male	trans
cg19549715_MIR589	0.000545247	0.000749906	0.569748183	0.569748183	M1	Male	trans
cg02326058_ATXN3L	0.00054525	0.000749908	0.737101564	0.737101564	M1	Male	trans
cg27513510_STEAP2-AS1	0.000545251	0.00074991	-0.776581411	0.776581411	M1	Male	trans
cg15469284_RNU6-392P	0.000545254	0.000749913	-0.320334301	0.320334301	M1	Male	trans
cg03697766_SYT17	0.000545256	0.000749913	-0.916166995	0.916166995	M1	Male	trans
cg08217354_LINC00469	0.000545256	0.000749913	-0.459422554	0.459422554	M1	Male	trans
cg27379407_ENSG00000227723	0.000545256	0.000749913	0.647289511	0.647289511	M1	Male	trans
cg22836400_SULT1C2P1	0.000545257	0.000749913	0.396242702	0.396242702	M1	Male	trans
cg22714776_RN7SL728P	0.000545258	0.000749914	-0.535037397	0.535037397	M1	Male	trans
cg17324671_TRIM52	0.000545259	0.000749914	-0.458808028	0.458808028	M1	Male	trans
cg02440268_TIMM8BP1	0.000545261	0.000749916	-0.924197005	0.924197005	M1	Male	trans
cg10716304_ENSG00000234190	0.000545263	0.000749917	1.026474194	1.026474194	M1	Male	trans
cg05703000_RN7SL263P	0.000545264	0.000749918	0.516235502	0.516235502	M1	Male	trans
cg11625107_CROCCP2	0.000545264	0.000749918	-0.81527725	0.81527725	M1	Male	trans
cg07043863_TUBB8P10	0.000545265	0.000749918	1.240994763	1.240994763	M1	Male	trans
cg02155655_ENSG00000241886	0.000545268	0.00074992	-0.492440701	0.492440701	M1	Male	trans
cg07994735_ENSG00000224612	0.000545268	0.00074992	-0.555968928	0.555968928	M1	Male	trans
cg11626785_H3P3	0.000545268	0.00074992	-0.451103316	0.451103316	M1	Male	trans
cg09022213_LINC01276	0.000545271	0.000749923	0.488647805	0.488647805	M1	Male	trans
cg06370149_ENSG00000242613	0.000545274	0.000749924	-0.639202464	0.639202464	M1	Male	trans
cg12046882_HOATZ	0.000545274	0.000749924	-0.540268271	0.540268271	M1	Male	trans
cg17180012_URB1	0.000545274	0.000749924	0.402111725	0.402111725	M1	Male	trans
cg26042854_ENSG00000213115	0.000545275	0.000749924	-0.753086736	0.753086736	M1	Male	trans
cg12598767_TRBJ2-7	0.000545276	0.000749924	0.552198169	0.552198169	M1	Male	trans
cg07119149_IGLJ2	0.000545276	0.000749924	-0.601761706	0.601761706	M1	Male	trans
cg09272186_VPS29	0.000545277	0.000749924	1.16022498	1.16022498	M1	Male	trans
cg21873967_NUPR2	0.000545278	0.000749924	-0.615408876	0.615408876	M1	Male	trans
cg06038470_CRISP3	0.000545278	0.000749924	-0.509699394	0.509699394	M1	Male	trans
cg16387742_SIRPD	0.000545278	0.000749924	-1.099205042	1.099205042	M1	Male	trans
cg02165747_ISCA1P6	0.000545282	0.000749927	-0.44501137	0.44501137	M1	Male	trans
cg16773502_DUSP8P1	0.000545283	0.000749928	-0.631703497	0.631703497	M1	Male	trans
cg27049123_PITX3	0.000545284	0.000749928	-0.398424899	0.398424899	M1	Male	trans
cg04837653_EEF1B2P6	0.000545285	0.000749928	-0.589766332	0.589766332	M1	Male	trans
cg26975587_NEGR1	0.000545285	0.000749928	-0.599193633	0.599193633	M1	Male	trans
cg20112827_CT47A9	0.000545286	0.000749928	0.623530827	0.623530827	M1	Male	trans
cg16619721_LINC01132	0.000545287	0.000749929	-0.838378842	0.838378842	M1	Male	trans
cg22007578_IGKV1-33	0.000545297	0.000749942	0.678206286	0.678206286	M1	Male	trans
cg10991855_MBNL3	0.000545298	0.000749942	-0.481379674	0.481379674	M1	Male	trans
cg05521150_CYP2F1	0.000545298	0.000749942	0.626204723	0.626204723	M1	Male	trans
cg02260098_NBPF1	0.000545299	0.000749942	0.771670738	0.771670738	M1	Male	trans
cg08060936_ZC3H12A	0.000545301	0.000749942	0.365034951	0.365034951	M1	Male	trans
cg11921348_OR7C1	0.000545301	0.000749942	-0.205034001	0.205034001	M1	Male	trans
cg00810208_HNRNPA1P30	0.000545301	0.000749942	0.236327449	0.236327449	M1	Male	trans
cg09108044_RNU4-7P	0.000545302	0.000749942	1.081933659	1.081933659	M1	Male	trans
cg02340312_PLAGL1	0.000545306	0.000749947	-0.575946344	0.575946344	M1	Male	trans
cg00268219_AZGP1	0.000545309	0.000749949	0.62973319	0.62973319	M1	Male	trans
cg11619434_MIR532	0.000545309	0.000749949	-0.849623428	0.849623428	M1	Male	trans
cg15113413_ADAM32	0.000545311	0.000749951	-0.880794622	0.880794622	M1	Male	trans
cg08307434_RNU6-1292P	0.000545312	0.000749952	-0.445152572	0.445152572	M1	Male	trans
cg11086960_DLG1	0.000545313	0.000749952	-0.650113946	0.650113946	M1	Male	trans
cg01942109_ENSG00000222031	0.000545314	0.000749952	0.587211909	0.587211909	M1	Male	trans
cg04513703_PRM1	0.000545314	0.000749952	-0.495150384	0.495150384	M1	Male	trans
cg14796406_PRKCZ-AS1	0.000545315	0.000749952	0.517472317	0.517472317	M1	Male	trans
cg14790638_NPHS1	0.000545319	0.000749955	-0.499323293	0.499323293	M1	Male	trans
cg08397999_SNORA63	0.000545319	0.000749955	0.996158329	0.996158329	M1	Male	trans
cg24169118_GRM3-AS1	0.00054532	0.000749955	-0.351380355	0.351380355	M1	Male	trans
cg17454086_LINC00475	0.00054532	0.000749955	0.346823921	0.346823921	M1	Male	trans
cg05921384_FAM166C	0.00054532	0.000749955	-0.524442267	0.524442267	M1	Male	trans
cg20414709_LINC01935	0.000545321	0.000749955	-0.574694853	0.574694853	M1	Male	trans
cg24360658_PI3	0.000545322	0.000749956	0.515601432	0.515601432	M1	Male	trans
cg02536637_RNU5A-5P	0.000545323	0.000749957	-0.484439404	0.484439404	M1	Male	trans
cg07850274_TATDN1	0.000545329	0.000749964	-0.583322196	0.583322196	M1	Male	trans
cg19748509_EFCAB5	0.00054533	0.000749964	0.541742624	0.541742624	M1	Male	trans
cg02121773_ENSG00000218418	0.000545331	0.000749964	-0.583449862	0.583449862	M1	Male	trans
cg24289054_GPAA1P1	0.000545336	0.000749969	0.24569674	0.24569674	M1	Male	trans
cg02671217_MED13	0.000545337	0.000749971	-0.529328953	0.529328953	M1	Male	trans
cg05099240_LINC01560	0.00054534	0.000749974	-0.503200549	0.503200549	M1	Male	trans
cg22791879_TAZ	0.000545341	0.000749974	-0.483956772	0.483956772	M1	Male	trans
cg19409060_KRT8P14	0.000545344	0.000749977	-0.370664523	0.370664523	M1	Male	trans
cg10532310_RN7SL263P	0.000545345	0.000749977	-0.433846168	0.433846168	M1	Male	trans
cg14987596_CDY1	0.000545345	0.000749977	-0.750859825	0.750859825	M1	Male	trans
cg16999170_CHUK	0.000545347	0.000749979	-0.695869599	0.695869599	M1	Male	trans
cg12403457_ANK1	0.000545348	0.000749979	0.731891391	0.731891391	M1	Male	trans
cg12995006_RNU1-22P	0.000545351	0.000749981	-0.495459891	0.495459891	M1	Male	trans
cg26150096_FUT3	0.000545351	0.000749981	0.664673659	0.664673659	M1	Male	trans
cg05092860_FBXL13	0.000545353	0.000749982	-0.63888008	0.63888008	M1	Male	trans
cg12283439_HES7	0.000545356	0.000749985	-0.406621606	0.406621606	M1	Male	trans
cg13828701_VPS4A	0.000545357	0.000749985	0.483444088	0.483444088	M1	Male	trans
cg11128983_ONECUT1	0.000545358	0.000749985	-0.754523086	0.754523086	M1	Male	trans
cg14030993_RNY4P13	0.000545359	0.000749987	0.250931297	0.250931297	M1	Male	trans
cg17971017_DMBT1	0.00054536	0.000749987	0.530536347	0.530536347	M1	Male	trans
cg17158894_KCNQ4	0.000545363	0.000749989	-0.628991796	0.628991796	M1	Male	trans
cg18208998_ENSG00000235858	0.000545364	0.00074999	0.729546593	0.729546593	M1	Male	trans
cg09881191_PEG10	0.000545365	0.000749991	-0.483183887	0.483183887	M1	Male	trans
cg06530081_ACBD3-AS1	0.000545365	0.000749991	-0.618225279	0.618225279	M1	Male	trans
cg15747423_CEACAM8	0.000545367	0.000749992	1.521685488	1.521685488	M1	Male	trans
cg27558387_LZTFL1	0.000545369	0.000749993	-0.613259285	0.613259285	M1	Male	trans
cg24756631_RNU6-501P	0.000545369	0.000749993	0.544969739	0.544969739	M1	Male	trans
cg09499436_NUCB2	0.000545369	0.000749993	-0.735046863	0.735046863	M1	Male	trans
cg14364472_ENSG00000235991	0.000545371	0.000749994	-0.517598687	0.517598687	M1	Male	trans
cg22596716_IGHV4-59	0.000545376	0.00075	0.827022812	0.827022812	M1	Male	trans
cg07679492_ENO3	0.000545387	0.000750012	0.44997584	0.44997584	M1	Male	trans
cg12030632_LINC01001	0.000545387	0.000750012	0.515445208	0.515445208	M1	Male	trans
cg13716788_MRPL51	0.000545388	0.000750012	1.143600301	1.143600301	M1	Male	trans
cg14188831_RN7SL209P	0.000545388	0.000750012	0.519415887	0.519415887	M1	Male	trans
cg14028598_MIR620	0.000545389	0.000750013	-0.30247885	0.30247885	M1	Male	trans
cg03542468_GUSBP6	0.000545391	0.000750014	-0.995987872	0.995987872	M1	Male	trans
cg17337668_ENSG00000241281	0.000545395	0.000750016	0.379914962	0.379914962	M1	Male	trans
cg04266774_LINC01760	0.000545395	0.000750016	-0.848068373	0.848068373	M1	Male	trans
cg18889973_PRKAR2B	0.000545395	0.000750016	-0.447612102	0.447612102	M1	Male	trans
cg18180710_FAM242A	0.000545397	0.000750018	0.48843002	0.48843002	M1	Male	trans
cg11713274_RPL7P48	0.000545397	0.000750018	0.448982318	0.448982318	M1	Male	trans
cg16036471_MIR659	0.000545398	0.000750018	-0.391924207	0.391924207	M1	Male	trans
cg16413428_TAF9B	0.000545399	0.000750018	-0.650066319	0.650066319	M1	Male	trans
cg24443367_KRT71	0.000545399	0.000750018	-0.497674104	0.497674104	M1	Male	trans
cg09977852_LINC00643	0.000545401	0.000750019	-0.522030877	0.522030877	M1	Male	trans
cg03238516_UNC5B-AS1	0.000545405	0.000750023	-0.437404486	0.437404486	M1	Male	trans
cg08307434_VCX2	0.000545407	0.000750026	-0.643241428	0.643241428	M1	Male	trans
cg23739048_CAVIN3	0.000545411	0.000750029	-0.522826976	0.522826976	M1	Male	trans
cg07388216_IGLV7-43	0.000545412	0.000750029	-0.929259434	0.929259434	M1	Male	trans
cg04459585_ENSG00000233891	0.000545412	0.000750029	-0.742863317	0.742863317	M1	Male	trans
cg04580768_ANKUB1	0.000545413	0.000750029	-0.537622786	0.537622786	M1	Male	trans
cg02340312_HNRNPD	0.000545413	0.000750029	-0.52789645	0.52789645	M1	Male	trans
cg23505243_RN7SKP1	0.000545414	0.000750031	-0.711580074	0.711580074	M1	Male	trans
cg02492704_ENSG00000237921	0.000545416	0.000750031	-0.644847582	0.644847582	M1	Male	trans
cg20694425_SLC66A2	0.000545416	0.000750031	-0.429144594	0.429144594	M1	Male	trans
cg13848087_OR2R1P	0.000545418	0.000750033	-3.771831136	3.771831136	M1	Male	trans
cg18361467_LIPK	0.000545419	0.000750033	-0.30633486	0.30633486	M1	Male	trans
cg12398261_KLHL21	0.00054542	0.000750033	3.160995469	3.160995469	M1	Male	trans
cg00204065_HAX1P1	0.000545422	0.000750035	-0.406461335	0.406461335	M1	Male	trans
cg12504935_ENSG00000225385	0.000545422	0.000750035	-0.429240706	0.429240706	M1	Male	trans
cg10991855_CDC25C	0.000545424	0.000750036	-0.361679139	0.361679139	M1	Male	trans
cg12398261_PPP1CA	0.000545424	0.000750036	3.0404683	3.0404683	M1	Male	trans
cg15099537_TRAV6	0.000545426	0.000750037	-0.234392978	0.234392978	M1	Male	trans
cg21176127_LINC00314	0.000545428	0.00075004	-0.5713739	0.5713739	M1	Male	trans
cg09757838_SCGB1D1	0.000545431	0.000750043	0.556158381	0.556158381	M1	Male	trans
cg12803615_RPSAP37	0.000545432	0.000750043	-1.014053314	1.014053314	M1	Male	trans
cg13546658_ENSG00000232546	0.000545433	0.000750044	0.46903796	0.46903796	M1	Male	trans
cg23207954_EEF1B2	0.000545435	0.000750044	0.702904492	0.702904492	M1	Male	trans
cg03274831_FOLR2	0.000545435	0.000750044	0.887288522	0.887288522	M1	Male	trans
cg09781987_IQCM	0.000545437	0.000750046	-0.464520898	0.464520898	M1	Male	trans
cg02792740_SMIM11A	0.000545438	0.000750047	0.466811456	0.466811456	M1	Male	trans
cg14464852_APOH	0.000545438	0.000750047	-0.496352407	0.496352407	M1	Male	trans
cg12612309_ZDHHC2	0.000545442	0.000750051	-0.656034294	0.656034294	M1	Male	trans
cg07918589_GAPDHP47	0.000545443	0.000750051	-0.592108991	0.592108991	M1	Male	trans
cg07601093_CCT8P1	0.000545444	0.000750051	0.805632166	0.805632166	M1	Male	trans
cg13799853_LAMTOR5-AS1	0.000545445	0.000750052	0.510191823	0.510191823	M1	Male	trans
cg08534653_MIR185	0.000545446	0.000750053	0.630398726	0.630398726	M1	Male	trans
cg03211192_TOX3	0.000545448	0.000750055	0.432420011	0.432420011	M1	Male	trans
cg18844029_FKBP5	0.000545452	0.000750058	-0.539716694	0.539716694	M1	Male	trans
cg22167148_ENSG00000241593	0.000545452	0.000750058	-0.35609199	0.35609199	M1	Male	trans
cg11086960_MTARC1	0.000545453	0.000750059	-0.607733345	0.607733345	M1	Male	trans
cg07917878_CCDC42	0.000545455	0.00075006	-0.34858735	0.34858735	M1	Male	trans
cg01543583_CD58	0.000545456	0.000750061	-0.498114567	0.498114567	M1	Male	trans
cg16278496_FBXW4P1	0.000545457	0.000750061	0.464167825	0.464167825	M1	Male	trans
cg14790638_ENSG00000233424	0.000545457	0.000750061	-0.383150029	0.383150029	M1	Male	trans
cg16413428_ZNF700	0.000545458	0.000750061	-0.62306428	0.62306428	M1	Male	trans
cg09272186_PSMD5	0.000545458	0.000750061	1.18981534	1.18981534	M1	Male	trans
cg19579176_CNTFR	0.00054546	0.000750063	-0.455597297	0.455597297	M1	Male	trans
cg14994777_TTC21B	0.000545462	0.000750064	-0.633742317	0.633742317	M1	Male	trans
cg10081425_PGC	0.000545463	0.000750065	-0.403992783	0.403992783	M1	Male	trans
cg22280068_MRTFA-AS1	0.000545464	0.000750065	-0.573778145	0.573778145	M1	Male	trans
cg22871801_PTGFR	0.000545468	0.00075007	-0.611892284	0.611892284	M1	Male	trans
cg11047442_LINC01142	0.000545471	0.000750072	-0.714374233	0.714374233	M1	Male	trans
cg11047442_CCER1	0.000545471	0.000750072	-0.283518674	0.283518674	M1	Male	trans
cg15817224_LINC01873	0.000545472	0.000750072	-0.95603767	0.95603767	M1	Male	trans
cg19194405_LINC02870	0.000545472	0.000750072	-0.449306138	0.449306138	M1	Male	trans
cg17178761_ENSG00000241219	0.000545474	0.000750073	-0.609351188	0.609351188	M1	Male	trans
cg05222671_CKMT1B	0.000545476	0.000750075	-0.447681664	0.447681664	M1	Male	trans
cg18452169_ENSG00000230623	0.000545477	0.000750075	-0.843622197	0.843622197	M1	Male	trans
cg14994777_EDNRA	0.000545477	0.000750075	-0.68184243	0.68184243	M1	Male	trans
cg03455225_NANOGP9	0.000545478	0.000750075	-0.681917129	0.681917129	M1	Male	trans
cg12571007_NR1H5P	0.000545479	0.000750075	3.409068412	3.409068412	M1	Male	trans
cg10418755_FABP4	0.000545479	0.000750075	0.618999429	0.618999429	M1	Male	trans
cg25655084_WDR35	0.000545481	0.000750077	-0.559974327	0.559974327	M1	Male	trans
cg00073565_ENSG00000225632	0.000545482	0.000750078	-0.580899013	0.580899013	M1	Male	trans
cg19754530_CPQ	0.000545484	0.000750078	-0.625826748	0.625826748	M1	Male	trans
cg25588120_GK	0.000545484	0.000750078	-0.317274241	0.317274241	M1	Male	trans
cg26728709_RN7SL263P	0.000545484	0.000750078	0.572728299	0.572728299	M1	Male	trans
cg09684998_OSBPL7	0.000545486	0.000750079	-0.543834488	0.543834488	M1	Male	trans
cg01201054_ENSG00000223593	0.000545487	0.000750079	-0.332422633	0.332422633	M1	Male	trans
cg01696336_NPM1P31	0.000545487	0.000750079	0.589269587	0.589269587	M1	Male	trans
cg14587401_ENSG00000237888	0.000545489	0.000750081	0.812586378	0.812586378	M1	Male	trans
cg03012203_OR10H2	0.00054549	0.000750081	-0.338668241	0.338668241	M1	Male	trans
cg17735372_P2RY10BP	0.000545491	0.000750081	-0.775137395	0.775137395	M1	Male	trans
cg02932204_SYN3-AS1	0.000545494	0.000750084	0.616842482	0.616842482	M1	Male	trans
cg12396032_NFE4	0.000545495	0.000750085	-0.526982966	0.526982966	M1	Male	trans
cg08426938_OFD1P17	0.000545497	0.000750087	-0.539874507	0.539874507	M1	Male	trans
cg09450660_SLC8B1	0.000545498	0.000750087	0.568183803	0.568183803	M1	Male	trans
cg18094995_IL1A	0.0005455	0.00075009	-0.290125571	0.290125571	M1	Male	trans
cg12412495_CES5AP1	0.000545501	0.00075009	0.581350371	0.581350371	M1	Male	trans
cg21855143_TEX38	0.000545502	0.00075009	-1.041748656	1.041748656	M1	Male	trans
cg12065228_CPA4	0.000545504	0.00075009	-0.258760642	0.258760642	M1	Male	trans
cg27616227_IGLON5	0.000545505	0.00075009	0.355344477	0.355344477	M1	Male	trans
cg22865455_ENSG00000243230	0.000545508	0.00075009	-0.896785327	0.896785327	M1	Male	trans
cg20509117_NOP56P2	0.000545508	0.00075009	-0.517734888	0.517734888	M1	Male	trans
cg22913471_RPS3AP43	0.000545509	0.00075009	-0.508154292	0.508154292	M1	Male	trans
cg11563784_ANKRD20A10P	0.000545511	0.00075009	-0.420603563	0.420603563	M1	Male	trans
cg21003420_CICP5	0.000545511	0.00075009	-0.606147558	0.606147558	M1	Male	trans
cg27067575_ENSG00000243024	0.000545514	0.00075009	-0.662477264	0.662477264	M1	Male	trans
cg08332908_SLC2A1-AS1	0.000545514	0.00075009	-0.521699726	0.521699726	M1	Male	trans
cg15541863_KCNG1	0.000545514	0.00075009	0.795437181	0.795437181	M1	Male	trans
cg18835705_AK4P3	0.000545516	0.00075009	-0.733720977	0.733720977	M1	Male	trans
cg21689511_ZNF441	0.000545517	0.00075009	-0.620370637	0.620370637	M1	Male	trans
cg09884146_ENSG00000238013	0.000545518	0.00075009	0.790611512	0.790611512	M1	Male	trans
cg19871940_MYO15A	0.000545518	0.00075009	0.982526317	0.982526317	M1	Male	trans
cg25902146_RPL7AP52	0.000545519	0.00075009	0.714566277	0.714566277	M1	Male	trans
cg08382827_MIR135B	0.000545519	0.00075009	-0.99055801	0.99055801	M1	Male	trans
cg25599641_LINC01525	0.000545519	0.00075009	-0.386816247	0.386816247	M1	Male	trans
cg00338685_PCDHB11	0.000545521	0.00075009	-0.677299505	0.677299505	M1	Male	trans
cg18455249_OR2J4P	0.000545522	0.00075009	0.349166879	0.349166879	M1	Male	trans
cg08089041_ENSG00000227834	0.000545524	0.00075009	0.490006977	0.490006977	M1	Male	trans
cg05502445_TERF1P1	0.000545525	0.00075009	-0.351822904	0.351822904	M1	Male	trans
cg09350395_DAXX	0.000545527	0.00075009	0.510078067	0.510078067	M1	Male	trans
cg26770051_MIR361	0.000545528	0.00075009	-0.702466019	0.702466019	M1	Male	trans
cg12623735_RTL8C	0.000545529	0.00075009	0.521668397	0.521668397	M1	Male	trans
cg12686105_RN7SL62P	0.000545529	0.00075009	-0.587269703	0.587269703	M1	Male	trans
cg12686105_OTOS	0.000545529	0.00075009	-0.394116742	0.394116742	M1	Male	trans
cg12686105_MMD2	0.000545529	0.00075009	-0.341600134	0.341600134	M1	Male	trans
cg12686105_UBE2V1P4	0.000545529	0.00075009	-0.587269703	0.587269703	M1	Male	trans
cg12686105_VSTM2B	0.000545529	0.00075009	-0.587269703	0.587269703	M1	Male	trans
cg12686105_C17orf102	0.000545529	0.00075009	-0.234318487	0.234318487	M1	Male	trans
cg12686105_ENSG00000207410	0.000545529	0.00075009	-0.508304514	0.508304514	M1	Male	trans
cg12686105_ENSG00000215381	0.000545529	0.00075009	-0.34147305	0.34147305	M1	Male	trans
cg12686105_ENSG00000226595	0.000545529	0.00075009	-0.341600134	0.341600134	M1	Male	trans
cg12686105_GRXCR1	0.000545529	0.00075009	-0.241245648	0.241245648	M1	Male	trans
cg12686105_HOXC8	0.000545529	0.00075009	-0.263416649	0.263416649	M1	Male	trans
cg22280068_RPL4P7	0.00054553	0.00075009	-0.623698905	0.623698905	M1	Male	trans
cg24719399_MIR1183	0.000545532	0.00075009	0.514433799	0.514433799	M1	Male	trans
cg06902555_ENSG00000232346	0.000545533	0.00075009	-0.600022814	0.600022814	M1	Male	trans
cg27513510_RPL5P13	0.000545534	0.00075009	-0.676701305	0.676701305	M1	Male	trans
cg24968733_ACER2P1	0.000545536	0.00075009	-0.41059217	0.41059217	M1	Male	trans
cg12163800_ANO6	0.000545537	0.00075009	-2.446454899	2.446454899	M1	Male	trans
cg09033563_ITPK1P1	0.000545537	0.00075009	0.690469075	0.690469075	M1	Male	trans
cg09162333_LINC01870	0.000545538	0.00075009	0.622886972	0.622886972	M1	Male	trans
cg10499042_RNU6-564P	0.000545538	0.00075009	-0.775695551	0.775695551	M1	Male	trans
cg13696326_DHPS	0.000545538	0.00075009	0.654322917	0.654322917	M1	Male	trans
cg16328999_ENSG00000235303	0.00054554	0.00075009	-0.861838864	0.861838864	M1	Male	trans
cg13168050_IGHD6-13	0.000545541	0.00075009	-0.550548984	0.550548984	M1	Male	trans
cg01764107_WARS2P1	0.000545541	0.00075009	-0.668222426	0.668222426	M1	Male	trans
cg01764107_ENSG00000223504	0.000545541	0.00075009	-0.498910637	0.498910637	M1	Male	trans
cg13529755_SSX5	0.000545542	0.00075009	0.939385661	0.939385661	M1	Male	trans
cg16999170_POGLUT3	0.000545542	0.00075009	-0.613402233	0.613402233	M1	Male	trans
cg13311549_TRAPPC1	0.000545543	0.00075009	0.551634485	0.551634485	M1	Male	trans
cg04665311_STXBP4	0.000545544	0.00075009	-0.421479821	0.421479821	M1	Male	trans
cg12398261_COMT	0.00054555	0.00075009	2.998664182	2.998664182	M1	Male	trans
cg10959048_ADD2	0.000545552	0.00075009	-0.324304036	0.324304036	M1	Male	trans
cg07264993_RBBP6	0.000545553	0.00075009	-0.42752996	0.42752996	M1	Male	trans
cg09250149_RN7SKP205	0.000545553	0.00075009	-0.588621927	0.588621927	M1	Male	trans
cg09250149_CRB3P1	0.000545553	0.00075009	-0.51018723	0.51018723	M1	Male	trans
cg09250149_OR10C1	0.000545553	0.00075009	-0.51018723	0.51018723	M1	Male	trans
cg09250149_OR9I2P	0.000545553	0.00075009	-0.216731312	0.216731312	M1	Male	trans
cg09250149_CACNG7	0.000545553	0.00075009	-0.136015843	0.136015843	M1	Male	trans
cg09250149_DNAJA1P5	0.000545553	0.00075009	-0.720611244	0.720611244	M1	Male	trans
cg09250149_SETD6P1	0.000545553	0.00075009	-0.314201433	0.314201433	M1	Male	trans
cg09250149_CAPZA1P4	0.000545553	0.00075009	-0.877100074	0.877100074	M1	Male	trans
cg09250149_OR5M4P	0.000545553	0.00075009	-0.786836988	0.786836988	M1	Male	trans
cg09250149_ENSG00000224252	0.000545553	0.00075009	-0.877100074	0.877100074	M1	Male	trans
cg09250149_ENSG00000230159	0.000545553	0.00075009	-0.877100074	0.877100074	M1	Male	trans
cg09250149_ENSG00000230190	0.000545553	0.00075009	-0.877100074	0.877100074	M1	Male	trans
cg09250149_ENSG00000234522	0.000545553	0.00075009	-0.877100074	0.877100074	M1	Male	trans
cg09250149_NDUFA5P10	0.000545553	0.00075009	-0.205344855	0.205344855	M1	Male	trans
cg09250149_DPP10-AS3	0.000545553	0.00075009	-0.431515343	0.431515343	M1	Male	trans
cg09250149_OR51H2P	0.000545553	0.00075009	-0.314537978	0.314537978	M1	Male	trans
cg09250149_OR6C1	0.000545553	0.00075009	-0.023077379	0.023077379	M1	Male	trans
cg09250149_TPRX1	0.000545553	0.00075009	-0.483132804	0.483132804	M1	Male	trans
cg09250149_RNU6-929P	0.000545553	0.00075009	-0.360305622	0.360305622	M1	Male	trans
cg09250149_NDUFA12P1	0.000545553	0.00075009	-0.393418494	0.393418494	M1	Male	trans
cg23314341_NAP1L4P1	0.000545556	0.000750094	0.696479074	0.696479074	M1	Male	trans
cg04738673_CBX1P5	0.000545558	0.000750095	-0.556647897	0.556647897	M1	Male	trans
cg10548700_TBX18-AS1	0.000545558	0.000750095	0.260086051	0.260086051	M1	Male	trans
cg14732488_LINC02671	0.000545559	0.000750095	-0.542780413	0.542780413	M1	Male	trans
cg00535538_UBE2E1-AS1	0.000545559	0.000750095	-0.516811513	0.516811513	M1	Male	trans
cg07470570_ADORA1	0.000545561	0.000750095	0.619494013	0.619494013	M1	Male	trans
cg16395457_UBA52P3	0.000545561	0.000750095	-0.429815339	0.429815339	M1	Male	trans
cg12607106_PRKAR2A-AS1	0.000545562	0.000750095	0.839760921	0.839760921	M1	Male	trans
cg11988679_ACTG1P10	0.000545562	0.000750095	-0.445673872	0.445673872	M1	Male	trans
cg05128201_ZAR1	0.000545563	0.000750096	-0.504719661	0.504719661	M1	Male	trans
cg21575308_HCFC1R1	0.000545566	0.000750098	0.438277307	0.438277307	M1	Male	trans
cg06103624_CNTLN	0.000545566	0.000750098	-0.471535973	0.471535973	M1	Male	trans
cg05729372_OR7E116P	0.000545567	0.000750098	-0.377988535	0.377988535	M1	Male	trans
cg08936603_TTLL13P	0.000545568	0.000750099	-0.39854451	0.39854451	M1	Male	trans
cg07601093_SF3B6	0.000545571	0.000750101	0.762289891	0.762289891	M1	Male	trans
cg09483607_VPS13A	0.000545571	0.000750101	-0.593500521	0.593500521	M1	Male	trans
cg03562628_TUBB8P9	0.000545577	0.000750109	-1.279808777	1.279808777	M1	Male	trans
cg01389203_ENSG00000235495	0.000545578	0.000750109	0.527028942	0.527028942	M1	Male	trans
cg05820861_GPR153	0.000545579	0.00075011	-0.46713181	0.46713181	M1	Male	trans
cg03277898_IRAK1BP1	0.000545581	0.000750111	-0.502014698	0.502014698	M1	Male	trans
cg25469381_SAMD4A	0.000545581	0.000750111	0.594309514	0.594309514	M1	Male	trans
cg18666327_ADGRF5	0.000545583	0.000750113	-0.508762734	0.508762734	M1	Male	trans
cg00038877_ARRDC1	0.000545588	0.000750118	0.679107127	0.679107127	M1	Male	trans
cg21860329_ACTG1P10	0.000545588	0.000750118	-0.494180132	0.494180132	M1	Male	trans
cg07096305_ZNF639	0.000545589	0.000750118	0.462575955	0.462575955	M1	Male	trans
cg07793432_MOGS	0.000545589	0.000750118	0.565449733	0.565449733	M1	Male	trans
cg01640590_RHOXF1P1	0.000545591	0.000750119	0.591155495	0.591155495	M1	Male	trans
cg17901463_RPL5P21	0.000545593	0.00075012	0.780828547	0.780828547	M1	Male	trans
cg09861450_IMPDH1P8	0.000545594	0.00075012	0.802083354	0.802083354	M1	Male	trans
cg22463819_HSPE1P6	0.000545594	0.00075012	-0.803155334	0.803155334	M1	Male	trans
cg15633919_FANK1-AS1	0.000545595	0.00075012	-0.438471917	0.438471917	M1	Male	trans
cg21849790_SNORA19	0.000545595	0.00075012	0.391936534	0.391936534	M1	Male	trans
cg06228648_RNU6-1311P	0.000545597	0.000750122	-0.641410513	0.641410513	M1	Male	trans
cg03655023_BMPR1A	0.000545599	0.000750123	-0.506354519	0.506354519	M1	Male	trans
cg04140807_ENSG00000216639	0.000545599	0.000750123	0.541305125	0.541305125	M1	Male	trans
cg25951256_HTRA4	0.0005456	0.000750123	-0.395971695	0.395971695	M1	Male	trans
cg19776984_LINC00857	0.0005456	0.000750123	-0.796146369	0.796146369	M1	Male	trans
cg21077610_WFDC5	0.000545602	0.000750124	-0.354685937	0.354685937	M1	Male	trans
cg07511671_RNA5SP492	0.000545606	0.000750128	0.504103995	0.504103995	M1	Male	trans
cg13203982_ENSG00000230835	0.000545606	0.000750128	-0.599588326	0.599588326	M1	Male	trans
cg13930375_ENSG00000221857	0.000545609	0.000750132	-0.316674456	0.316674456	M1	Male	trans
cg24856383_SNAPC3	0.000545612	0.000750134	1.109790721	1.109790721	M1	Male	trans
cg21408460_ENSG00000239005	0.000545613	0.000750135	0.46226087	0.46226087	M1	Male	trans
cg01160724_ENSG00000214243	0.000545616	0.000750139	-0.411459881	0.411459881	M1	Male	trans
cg03144406_TRAJ42	0.000545619	0.000750141	0.585691035	0.585691035	M1	Male	trans
cg25580405_PGGT1BP2	0.000545619	0.000750141	0.564899858	0.564899858	M1	Male	trans
cg17854454_SPATA31D4	0.000545622	0.000750143	0.61748499	0.61748499	M1	Male	trans
cg23290207_UBTFL3	0.000545622	0.000750143	0.761520947	0.761520947	M1	Male	trans
cg07515961_DCAF4L1	0.000545627	0.000750149	-0.592083915	0.592083915	M1	Male	trans
cg17693656_ENSG00000228019	0.000545628	0.00075015	-0.343903262	0.343903262	M1	Male	trans
cg12624031_FXYD4	0.000545631	0.000750152	-0.347845112	0.347845112	M1	Male	trans
cg26916936_ZNF285B	0.000545632	0.000750154	-0.765796868	0.765796868	M1	Male	trans
cg02792740_SLC6A15	0.000545636	0.000750157	0.45537586	0.45537586	M1	Male	trans
cg12372163_SLC31A2	0.000545637	0.000750158	-0.418707909	0.418707909	M1	Male	trans
cg08894280_SNORA70E	0.000545637	0.000750158	-0.997880188	0.997880188	M1	Male	trans
cg26893816_OTUD7A	0.000545639	0.00075016	-0.343069567	0.343069567	M1	Male	trans
cg04548815_INPPL1	0.00054564	0.00075016	0.653454729	0.653454729	M1	Male	trans
cg22280068_AGTR2	0.000545646	0.000750166	-0.751350097	0.751350097	M1	Male	trans
cg04296930_KU-MEL-3	0.000545649	0.000750169	-0.377488384	0.377488384	M1	Male	trans
cg02216951_ABHD5	0.000545649	0.000750169	0.527590861	0.527590861	M1	Male	trans
cg07443778_RNU12-2P	0.00054565	0.000750169	-0.724604747	0.724604747	M1	Male	trans
cg21961527_PKIA	0.00054565	0.000750169	0.488062287	0.488062287	M1	Male	trans
cg17604362_ENSG00000227311	0.000545651	0.000750169	-0.464608743	0.464608743	M1	Male	trans
cg26015683_TRAV8-1	0.000545652	0.000750169	0.319270662	0.319270662	M1	Male	trans
cg22036966_NALCN-AS1	0.000545652	0.000750169	0.299782079	0.299782079	M1	Male	trans
cg07096305_ARPC5	0.000545652	0.000750169	0.428547883	0.428547883	M1	Male	trans
cg16458153_TRGVA	0.000545654	0.00075017	0.493397671	0.493397671	M1	Male	trans
cg08626174_ADGRF5-AS1	0.000545655	0.00075017	-0.609968136	0.609968136	M1	Male	trans
cg23121887_PSORS1C2	0.000545656	0.00075017	-0.318358376	0.318358376	M1	Male	trans
cg02526950_SLC17A8	0.000545656	0.00075017	0.314726405	0.314726405	M1	Male	trans
cg00516582_RPS15AP15	0.000545657	0.00075017	-0.392779051	0.392779051	M1	Male	trans
cg08219786_NANOGP1	0.000545661	0.000750175	-0.377824888	0.377824888	M1	Male	trans
cg06746005_RNU6-318P	0.000545664	0.000750178	-0.57034145	0.57034145	M1	Male	trans
cg09483607_ZNF280C	0.000545665	0.000750178	-0.583977788	0.583977788	M1	Male	trans
cg01822071_UPK1A-AS1	0.000545667	0.00075018	-0.328537749	0.328537749	M1	Male	trans
cg03734225_ENSG00000227769	0.000545669	0.000750182	-0.436042863	0.436042863	M1	Male	trans
cg10548700_MMADHCP1	0.00054567	0.000750182	0.376502955	0.376502955	M1	Male	trans
cg25644567_SPDYE2B	0.000545672	0.000750185	0.468018274	0.468018274	M1	Male	trans
cg06593237_LRRC63	0.000545674	0.000750186	-0.445611425	0.445611425	M1	Male	trans
cg17794750_LINC01643	0.000545675	0.000750186	0.924031427	0.924031427	M1	Male	trans
cg09830308_JADE1	0.000545676	0.000750186	0.368494049	0.368494049	M1	Male	trans
cg26459473_RPS18P13	0.000545676	0.000750186	-0.204999667	0.204999667	M1	Male	trans
cg17334266_SCYL3	0.000545678	0.000750188	-0.408782881	0.408782881	M1	Male	trans
cg10590338_RN7SL801P	0.000545682	0.000750191	0.45312899	0.45312899	M1	Male	trans
cg24170716_IGLV1-47	0.000545682	0.000750191	-0.886056623	0.886056623	M1	Male	trans
cg22052629_ENSG00000179038	0.000545685	0.000750193	-0.498176024	0.498176024	M1	Male	trans
cg09022213_GPR25	0.000545685	0.000750193	0.387598047	0.387598047	M1	Male	trans
cg12686105_ENSG00000243072	0.000545686	0.000750193	-0.474964065	0.474964065	M1	Male	trans
cg23464327_RFXAP	0.000545687	0.000750193	0.837408532	0.837408532	M1	Male	trans
cg19285799_SELENOT	0.000545687	0.000750193	0.936624888	0.936624888	M1	Male	trans
cg21402844_ENSG00000239683	0.000545688	0.000750193	-0.419011048	0.419011048	M1	Male	trans
cg17180012_ID3	0.000545688	0.000750193	0.403361021	0.403361021	M1	Male	trans
cg04701596_ENSG00000232930	0.000545688	0.000750193	-0.518650746	0.518650746	M1	Male	trans
cg21668166_ENSG00000230684	0.000545688	0.000750193	-0.50937278	0.50937278	M1	Male	trans
cg07814977_SRD5A2P1	0.000545689	0.000750193	-0.661727981	0.661727981	M1	Male	trans
cg12427264_SYMPK	0.000545691	0.000750194	0.51793876	0.51793876	M1	Male	trans
cg09788926_BTG3P1	0.000545692	0.000750195	-0.867315123	0.867315123	M1	Male	trans
cg13370086_RRM1	0.000545693	0.000750196	-0.632981313	0.632981313	M1	Male	trans
cg25168653_LMO4	0.000545696	0.000750199	0.533718791	0.533718791	M1	Male	trans
cg01320505_RNA5SP247	0.000545698	0.0007502	-0.697205717	0.697205717	M1	Male	trans
cg16958058_OR10V1	0.000545698	0.0007502	-1.437981421	1.437981421	M1	Male	trans
cg18693421_LSMEM1	0.000545702	0.000750204	0.330115709	0.330115709	M1	Male	trans
cg01354479_PRRT2	0.000545703	0.000750204	0.57995693	0.57995693	M1	Male	trans
cg12184937_KCNK18	0.000545703	0.000750204	-0.773630052	0.773630052	M1	Male	trans
cg00875805_YAP1P1	0.000545704	0.000750205	0.60931862	0.60931862	M1	Male	trans
cg24525967_RNU6-888P	0.000545709	0.000750211	-0.471219825	0.471219825	M1	Male	trans
cg14103680_ENSG00000224400	0.00054571	0.000750211	0.47850057	0.47850057	M1	Male	trans
cg05006567_LINC02884	0.000545711	0.000750211	-4.779311612	4.779311612	M1	Male	trans
cg20861237_ACP5	0.000545711	0.000750211	-0.459538058	0.459538058	M1	Male	trans
cg02792740_C1orf43	0.000545712	0.000750211	0.501379473	0.501379473	M1	Male	trans
cg17080234_ASTN1	0.000545715	0.000750214	-0.211292601	0.211292601	M1	Male	trans
cg07211884_RPS8P6	0.000545715	0.000750214	0.505076598	0.505076598	M1	Male	trans
cg07218995_LIN7A	0.000545717	0.000750214	-0.488001151	0.488001151	M1	Male	trans
cg10988411_SMARCE1P2	0.000545717	0.000750214	-0.419192937	0.419192937	M1	Male	trans
cg03179052_ZNF567	0.000545717	0.000750214	-1.08378419	1.08378419	M1	Male	trans
cg06033194_PRELID3BP11	0.000545719	0.000750215	-0.485041247	0.485041247	M1	Male	trans
cg10924050_RP2	0.00054572	0.000750216	-0.561085528	0.561085528	M1	Male	trans
cg22308937_MIR1180	0.000545725	0.000750222	-0.610209012	0.610209012	M1	Male	trans
cg04112961_ENSG00000233555	0.000545727	0.000750223	0.350480918	0.350480918	M1	Male	trans
cg04580768_NBR2	0.000545728	0.000750223	-0.604167193	0.604167193	M1	Male	trans
cg24069928_ADRB2	0.000545728	0.000750223	0.551997995	0.551997995	M1	Male	trans
cg05689028_PNKP	0.00054573	0.000750224	-0.546206109	0.546206109	M1	Male	trans
cg04391313_SNORA32	0.000545731	0.000750224	-0.551813502	0.551813502	M1	Male	trans
cg17296217_LINC00692	0.000545731	0.000750224	-0.725185301	0.725185301	M1	Male	trans
cg20300175_HNRNPA3P1	0.000545731	0.000750224	0.235907373	0.235907373	M1	Male	trans
cg04706137_ENSG00000235775	0.000545732	0.000750224	-0.303381195	0.303381195	M1	Male	trans
cg12046882_ENSG00000235858	0.000545733	0.000750224	-0.594032686	0.594032686	M1	Male	trans
cg12664613_RN7SL842P	0.000545733	0.000750224	-0.428339839	0.428339839	M1	Male	trans
cg16963484_ENSG00000231201	0.000545734	0.000750225	-0.399624316	0.399624316	M1	Male	trans
cg21860122_HNRNPA3P1	0.000545735	0.000750225	-0.407319909	0.407319909	M1	Male	trans
cg22117009_RPL23AP58	0.000545737	0.000750226	-0.442126798	0.442126798	M1	Male	trans
cg15276594_LINC02052	0.00054574	0.000750229	0.791706384	0.791706384	M1	Male	trans
cg10728716_NXPH3	0.000545743	0.000750233	0.161357005	0.161357005	M1	Male	trans
cg16581142_GJA3	0.000545744	0.000750234	-0.64343837	0.64343837	M1	Male	trans
cg04142998_SPATA6L	0.000545749	0.000750239	-0.75875717	0.75875717	M1	Male	trans
cg04142998_FAM151A	0.000545752	0.000750243	0.732533851	0.732533851	M1	Male	trans
cg25637655_MXRA8	0.000545753	0.000750243	0.464106707	0.464106707	M1	Male	trans
cg06635478_PAIP2B	0.000545755	0.000750245	-0.371383712	0.371383712	M1	Male	trans
cg05874519_CACNA1B	0.000545756	0.000750245	-0.778821278	0.778821278	M1	Male	trans
cg11211563_SECTM1	0.000545758	0.000750246	0.368858556	0.368858556	M1	Male	trans
cg16626067_KIF26A	0.000545758	0.000750246	0.677011742	0.677011742	M1	Male	trans
cg00384264_RNU6-912P	0.000545759	0.000750246	-1.01959787	1.01959787	M1	Male	trans
cg08870845_KRT6A	0.00054576	0.000750247	-0.297326642	0.297326642	M1	Male	trans
cg07920092_TUBB8P9	0.000545761	0.000750247	0.755030875	0.755030875	M1	Male	trans
cg05181354_MBOAT7	0.000545761	0.000750247	0.518984798	0.518984798	M1	Male	trans
cg05563222_KRT85	0.000545763	0.000750248	0.455108029	0.455108029	M1	Male	trans
cg16274899_RNU1-52P	0.000545764	0.000750248	0.523283927	0.523283927	M1	Male	trans
cg07521193_KRT18P26	0.000545765	0.000750248	-0.516085927	0.516085927	M1	Male	trans
cg07850274_YIPF4	0.000545766	0.000750248	-0.629932005	0.629932005	M1	Male	trans
cg03517724_ENSG00000206976	0.000545766	0.000750248	-0.725642305	0.725642305	M1	Male	trans
cg23151860_SPAST	0.000545766	0.000750248	0.794872976	0.794872976	M1	Male	trans
cg13828701_TRAPPC12	0.000545766	0.000750248	0.522724977	0.522724977	M1	Male	trans
cg21299256_ADIPOQ	0.000545769	0.00075025	0.718886437	0.718886437	M1	Male	trans
cg27108281_THAP10	0.000545769	0.00075025	-0.545144293	0.545144293	M1	Male	trans
cg08160477_TREML3P	0.00054577	0.00075025	0.739949072	0.739949072	M1	Male	trans
cg08853572_ENSG00000226332	0.00054577	0.00075025	0.562180723	0.562180723	M1	Male	trans
cg15073496_ENSG00000236168	0.000545771	0.00075025	-0.813003804	0.813003804	M1	Male	trans
cg22880112_FABP4	0.000545772	0.000750251	0.842013337	0.842013337	M1	Male	trans
cg10389371_ENSG00000205045	0.000545776	0.000750252	-0.400432139	0.400432139	M1	Male	trans
cg27371456_ADGRF5	0.00054578	0.000750252	-0.571891557	0.571891557	M1	Male	trans
cg00232092_EIF3MP1	0.00054578	0.000750252	-0.551777319	0.551777319	M1	Male	trans
cg23291004_SMPD4BP	0.000545783	0.000750252	-0.576126757	0.576126757	M1	Male	trans
cg18291238_DLK1	0.000545783	0.000750252	-1.066363876	1.066363876	M1	Male	trans
cg22653140_SLC35G5	0.000545783	0.000750252	0.436776085	0.436776085	M1	Male	trans
cg17080234_BTNL8	0.000545785	0.000750252	-0.348491039	0.348491039	M1	Male	trans
cg08868601_ZNF729	0.000545785	0.000750252	-0.882461617	0.882461617	M1	Male	trans
cg19263847_SNORD114-20	0.000545787	0.000750252	-0.65532489	0.65532489	M1	Male	trans
cg16156113_ENSG00000231201	0.000545787	0.000750252	-0.373812956	0.373812956	M1	Male	trans
cg08182911_ENO1-AS1	0.000545787	0.000750252	0.632786353	0.632786353	M1	Male	trans
cg23151860_ERBIN	0.000545789	0.000750252	0.817376779	0.817376779	M1	Male	trans
cg22052629_PTPN9	0.00054579	0.000750252	-0.516773303	0.516773303	M1	Male	trans
cg08860070_THPO	0.000545791	0.000750252	0.368576728	0.368576728	M1	Male	trans
cg05820861_CRYBG2	0.000545793	0.000750252	-0.387253261	0.387253261	M1	Male	trans
cg02953382_TREML3P	0.000545793	0.000750252	0.484240793	0.484240793	M1	Male	trans
cg06219490_RPS20P13	0.000545793	0.000750252	-0.486794124	0.486794124	M1	Male	trans
cg06219490_CRYGC	0.000545793	0.000750252	-0.609559937	0.609559937	M1	Male	trans
cg06219490_RN7SKP279	0.000545793	0.000750252	-0.770263273	0.770263273	M1	Male	trans
cg06219490_RN7SKP172	0.000545793	0.000750252	-0.486794124	0.486794124	M1	Male	trans
cg06219490_CYCSP32	0.000545793	0.000750252	-0.437756857	0.437756857	M1	Male	trans
cg06219490_SNORD102	0.000545793	0.000750252	-0.393314458	0.393314458	M1	Male	trans
cg06219490_RNU6-434P	0.000545793	0.000750252	-0.631277252	0.631277252	M1	Male	trans
cg06219490_ENSG00000228560	0.000545793	0.000750252	-0.82831727	0.82831727	M1	Male	trans
cg06219490_OR3B1P	0.000545793	0.000750252	-0.770263273	0.770263273	M1	Male	trans
cg06219490_LINC01141	0.000545793	0.000750252	-0.445822101	0.445822101	M1	Male	trans
cg06219490_RPS23P5	0.000545793	0.000750252	-1.054711052	1.054711052	M1	Male	trans
cg06219490_UBTFL2	0.000545793	0.000750252	-0.185137503	0.185137503	M1	Male	trans
cg06219490_UQCRC2P1	0.000545793	0.000750252	-0.414158635	0.414158635	M1	Male	trans
cg06219490_ENSG00000228997	0.000545793	0.000750252	-0.548769071	0.548769071	M1	Male	trans
cg06219490_UBTFL7	0.000545793	0.000750252	-0.238004617	0.238004617	M1	Male	trans
cg23848156_ENSG00000218410	0.000545795	0.000750253	-1.103755353	1.103755353	M1	Male	trans
cg15651884_RTL3	0.000545797	0.000750254	-0.594863853	0.594863853	M1	Male	trans
cg10928544_LOXL4	0.000545797	0.000750254	0.425616518	0.425616518	M1	Male	trans
cg04060288_OR52N2	0.000545798	0.000750254	-0.803908792	0.803908792	M1	Male	trans
cg07510230_TMPRSS9	0.0005458	0.000750255	0.370127471	0.370127471	M1	Male	trans
cg05620362_ENSG00000235932	0.0005458	0.000750255	-0.218407372	0.218407372	M1	Male	trans
cg04566147_NEXMIF	0.0005458	0.000750255	-0.529064617	0.529064617	M1	Male	trans
cg10034640_SEC31B	0.000545803	0.000750257	-0.372501725	0.372501725	M1	Male	trans
cg15251010_EIF2S2P3	0.000545803	0.000750257	-0.890849297	0.890849297	M1	Male	trans
cg07551395_IRX4	0.000545804	0.000750258	0.706433918	0.706433918	M1	Male	trans
cg14170504_SCD	0.00054581	0.000750264	0.340528097	0.340528097	M1	Male	trans
cg21780600_KRTAP19-8	0.00054581	0.000750264	-0.310221047	0.310221047	M1	Male	trans
cg08548734_LIPC	0.000545812	0.000750266	-0.502325387	0.502325387	M1	Male	trans
cg18359338_ZBTB45P2	0.000545813	0.000750266	-0.621031332	0.621031332	M1	Male	trans
cg10145319_RPL30P5	0.000545814	0.000750266	-0.425963689	0.425963689	M1	Male	trans
cg27036347_ENSG00000230328	0.000545815	0.000750268	-0.657637371	0.657637371	M1	Male	trans
cg18323824_NFIL3	0.000545816	0.000750268	-0.322868166	0.322868166	M1	Male	trans
cg07814977_SEZ6	0.000545817	0.000750269	-0.635101007	0.635101007	M1	Male	trans
cg05199874_IL6STP1	0.000545819	0.00075027	0.619776025	0.619776025	M1	Male	trans
cg20551181_DTYMK	0.000545821	0.000750271	-0.535813565	0.535813565	M1	Male	trans
cg02732176_NCSTNP1	0.000545821	0.000750271	-0.85069134	0.85069134	M1	Male	trans
cg20651218_TMEM127	0.000545822	0.000750271	0.316181447	0.316181447	M1	Male	trans
cg24711324_ATP6V1C2	0.000545823	0.000750271	-0.430055308	0.430055308	M1	Male	trans
cg02697258_ENSG00000219409	0.000545823	0.000750271	-0.463107296	0.463107296	M1	Male	trans
cg06754924_SDC4P	0.000545825	0.000750274	-0.356476773	0.356476773	M1	Male	trans
cg11761102_KRT8P51	0.000545828	0.000750276	-0.586552793	0.586552793	M1	Male	trans
cg05986572_QRFP	0.000545829	0.000750277	0.725555936	0.725555936	M1	Male	trans
cg01844045_LOXL4	0.000545831	0.000750279	-0.408914403	0.408914403	M1	Male	trans
cg08285570_EIF2AK2	0.000545832	0.000750279	-0.677348039	0.677348039	M1	Male	trans
cg00060475_GAGE12B	0.000545832	0.000750279	-0.70970707	0.70970707	M1	Male	trans
cg09661713_FUT6	0.000545834	0.000750279	0.781652734	0.781652734	M1	Male	trans
cg05834845_SNORD115-39	0.000545834	0.000750279	-0.323387709	0.323387709	M1	Male	trans
cg07096305_BUB3	0.000545834	0.000750279	0.451002216	0.451002216	M1	Male	trans
cg07750529_RNU1-83P	0.000545836	0.00075028	-0.50500666	0.50500666	M1	Male	trans
cg15032304_MED6P1	0.000545837	0.00075028	-0.469309405	0.469309405	M1	Male	trans
cg13316433_NTM	0.000545837	0.00075028	0.674049531	0.674049531	M1	Male	trans
cg17365391_COL25A1	0.000545839	0.000750282	-0.606596341	0.606596341	M1	Male	trans
cg17346907_COX6CP6	0.00054584	0.000750282	0.999672124	0.999672124	M1	Male	trans
cg19952435_ENSG00000242097	0.000545842	0.000750284	0.526192431	0.526192431	M1	Male	trans
cg21032074_NANOGP1	0.000545846	0.000750288	-0.57796042	0.57796042	M1	Male	trans
cg12427264_DOLPP1	0.000545846	0.000750288	0.475248121	0.475248121	M1	Male	trans
cg11810303_ACTG1P10	0.000545848	0.000750289	-0.518896572	0.518896572	M1	Male	trans
cg25273340_MIR1289-2	0.000545848	0.000750289	-0.842162499	0.842162499	M1	Male	trans
cg02671217_SEPTIN11	0.00054585	0.00075029	-0.513153347	0.513153347	M1	Male	trans
cg14409406_INSIG2	0.00054585	0.00075029	-0.530537414	0.530537414	M1	Male	trans
cg14378564_ENSG00000173366	0.000545855	0.000750295	0.840077171	0.840077171	M1	Male	trans
cg04387068_TREX2	0.000545857	0.000750297	0.560210933	0.560210933	M1	Male	trans
cg05140703_TRBV8-2	0.000545858	0.000750297	-0.475166137	0.475166137	M1	Male	trans
cg13172076_CBLC	0.000545859	0.000750297	0.701210349	0.701210349	M1	Male	trans
cg11861487_CAPG	0.000545859	0.000750297	0.518655271	0.518655271	M1	Male	trans
cg13447527_FETUB	0.00054586	0.000750297	-0.656935667	0.656935667	M1	Male	trans
cg02579706_ELOCP30	0.000545861	0.000750298	-1.144933453	1.144933453	M1	Male	trans
cg04701257_ENSG00000206549	0.000545862	0.000750298	-0.66268103	0.66268103	M1	Male	trans
cg09774124_CD72	0.000545862	0.000750298	-0.63813775	0.63813775	M1	Male	trans
cg20810503_ENSG00000238122	0.000545865	0.000750299	-0.41574529	0.41574529	M1	Male	trans
cg20810503_ENSG00000224698	0.000545865	0.000750299	-0.374682271	0.374682271	M1	Male	trans
cg15747993_ZNF101P2	0.000545865	0.000750299	-0.495505241	0.495505241	M1	Male	trans
cg26338867_MIR199A1	0.000545868	0.0007503	0.630090739	0.630090739	M1	Male	trans
cg08662043_AWAT2	0.00054587	0.0007503	-0.397722243	0.397722243	M1	Male	trans
cg10991855_KIAA0408	0.000545872	0.0007503	-0.428034256	0.428034256	M1	Male	trans
cg02359483_MGARP	0.000545875	0.0007503	-0.567224215	0.567224215	M1	Male	trans
cg16064295_PARD6G	0.000545879	0.0007503	-0.526953913	0.526953913	M1	Male	trans
cg17139095_RNA5SP339	0.000545883	0.0007503	-0.779435115	0.779435115	M1	Male	trans
cg06038274_MCCD1	0.000545884	0.0007503	0.58711726	0.58711726	M1	Male	trans
cg00260803_TSPAN14	0.000545885	0.0007503	0.60710945	0.60710945	M1	Male	trans
cg15686474_LINC01736	0.000545885	0.0007503	0.607845834	0.607845834	M1	Male	trans
cg15686474_RNU4-69P	0.000545885	0.0007503	0.622692698	0.622692698	M1	Male	trans
cg15686474_RNU6-532P	0.000545885	0.0007503	0.583303381	0.583303381	M1	Male	trans
cg15686474_RNY4P18	0.000545885	0.0007503	0.477118411	0.477118411	M1	Male	trans
cg15686474_OR56A5	0.000545885	0.0007503	0.504383726	0.504383726	M1	Male	trans
cg15686474_RNA5SP347	0.000545885	0.0007503	0.847953124	0.847953124	M1	Male	trans
cg15686474_FBLIM1P1	0.000545885	0.0007503	0.788522915	0.788522915	M1	Male	trans
cg15686474_ENSG00000229116	0.000545885	0.0007503	0.622692698	0.622692698	M1	Male	trans
cg15686474_ENSG00000232444	0.000545885	0.0007503	0.163637115	0.163637115	M1	Male	trans
cg15686474_ENSG00000234406	0.000545885	0.0007503	0.311346349	0.311346349	M1	Male	trans
cg15686474_ENSG00000235024	0.000545885	0.0007503	0.343165402	0.343165402	M1	Male	trans
cg15686474_ENSG00000239870	0.000545885	0.0007503	0.493665805	0.493665805	M1	Male	trans
cg15686474_ENSG00000242364	0.000545885	0.0007503	0.546590308	0.546590308	M1	Male	trans
cg15686474_CTBP2P5	0.000545885	0.0007503	0.996667855	0.996667855	M1	Male	trans
cg15686474_EHHADH-AS1	0.000545885	0.0007503	1.111001976	1.111001976	M1	Male	trans
cg15686474_NPVF	0.000545885	0.0007503	1.111001976	1.111001976	M1	Male	trans
cg15686474_RPSAP48	0.000545885	0.0007503	0.498333927	0.498333927	M1	Male	trans
cg15686474_RPL29P28	0.000545885	0.0007503	0.646242131	0.646242131	M1	Male	trans
cg15686474_RN7SL50P	0.000545885	0.0007503	1.111001976	1.111001976	M1	Male	trans
cg15686474_ENSG00000108516	0.000545885	0.0007503	0.456390633	0.456390633	M1	Male	trans
cg15686474_ENSG00000226829	0.000545885	0.0007503	0.996667855	0.996667855	M1	Male	trans
cg15686474_RPSAP59	0.000545885	0.0007503	0.498333927	0.498333927	M1	Male	trans
cg19285799_STT3A	0.000545889	0.000750304	0.826144064	0.826144064	M1	Male	trans
cg25947301_HMGB3P12	0.00054589	0.000750304	-0.360065151	0.360065151	M1	Male	trans
cg00894219_TERF1P6	0.00054589	0.000750304	-0.571693559	0.571693559	M1	Male	trans
cg14267705_PCYOX1	0.000545892	0.000750305	-0.766720161	0.766720161	M1	Male	trans
cg04515606_AXDND1	0.000545895	0.000750308	0.453853478	0.453853478	M1	Male	trans
cg27459981_RABEPK	0.000545895	0.000750308	0.438557192	0.438557192	M1	Male	trans
cg17031967_TLE2	0.000545897	0.00075031	-1.213611249	1.213611249	M1	Male	trans
cg04365481_C4B	0.000545899	0.000750312	0.37629337	0.37629337	M1	Male	trans
cg20985028_ENSG00000231678	0.0005459	0.000750312	0.601902988	0.601902988	M1	Male	trans
cg09664373_NAP1L1P3	0.000545902	0.000750314	-0.571888143	0.571888143	M1	Male	trans
cg19651706_ENSG00000214144	0.000545904	0.000750314	-0.505612724	0.505612724	M1	Male	trans
cg05914150_ENSG00000231050	0.000545904	0.000750314	-0.54486533	0.54486533	M1	Male	trans
cg04767732_TFEB	0.000545905	0.000750314	-0.309721373	0.309721373	M1	Male	trans
cg21252088_OR52N4	0.000545905	0.000750314	0.89230655	0.89230655	M1	Male	trans
cg11216917_ENSG00000231476	0.000545906	0.000750315	0.571279054	0.571279054	M1	Male	trans
cg21372392_PGM5-AS1	0.000545908	0.000750316	0.486721996	0.486721996	M1	Male	trans
cg08664874_RNU6-1311P	0.000545909	0.000750316	-0.481476646	0.481476646	M1	Male	trans
cg16156113_FCHSD2	0.000545911	0.000750318	-0.332210942	0.332210942	M1	Male	trans
cg05327736_ENSG00000237268	0.000545914	0.000750322	0.698744129	0.698744129	M1	Male	trans
cg09483607_RNF141	0.000545915	0.000750322	-0.527423256	0.527423256	M1	Male	trans
cg01145661_TMCO2	0.000545916	0.000750322	-0.601843507	0.601843507	M1	Male	trans
cg13262723_DUSP5P2	0.000545919	0.000750326	-1.027613184	1.027613184	M1	Male	trans
cg01842774_SAMSN1-AS1	0.000545921	0.000750328	-0.423144905	0.423144905	M1	Male	trans
cg14703829_MTND4P31	0.000545922	0.000750328	0.599326381	0.599326381	M1	Male	trans
cg03734225_RN7SL89P	0.000545923	0.000750328	-0.514949136	0.514949136	M1	Male	trans
cg09774124_LINC01891	0.000545925	0.000750328	-0.616848639	0.616848639	M1	Male	trans
cg12091641_PDE3A	0.000545925	0.000750328	-0.434634844	0.434634844	M1	Male	trans
cg25138752_LOXL4	0.000545925	0.000750328	-0.456738307	0.456738307	M1	Male	trans
cg06706024_AADACL2	0.000545926	0.000750329	-0.551218473	0.551218473	M1	Male	trans
cg21961527_PKN3	0.000545927	0.000750329	-0.441524748	0.441524748	M1	Male	trans
cg07264993_PTPN13	0.00054593	0.000750332	-0.327875021	0.327875021	M1	Male	trans
cg06864684_SLC18A2	0.000545931	0.000750333	-0.422339913	0.422339913	M1	Male	trans
cg17627654_MYL6BP1	0.000545932	0.000750333	0.474000548	0.474000548	M1	Male	trans
cg05139068_ENSG00000233850	0.000545933	0.000750333	0.494755595	0.494755595	M1	Male	trans
cg25580405_NANOGP9	0.000545934	0.000750334	-0.693002522	0.693002522	M1	Male	trans
cg17347535_CAMKK1	0.000545936	0.000750335	-0.363918608	0.363918608	M1	Male	trans
cg24413826_PSMD2	0.000545937	0.000750335	0.491305262	0.491305262	M1	Male	trans
cg10991855_AIMP1	0.000545939	0.000750338	-0.456594276	0.456594276	M1	Male	trans
cg10295807_TRAJ31	0.000545942	0.000750339	-0.390733928	0.390733928	M1	Male	trans
cg13236475_RPL12P31	0.000545942	0.000750339	-0.743248198	0.743248198	M1	Male	trans
cg13885150_UICLM	0.000545945	0.000750342	-0.679944484	0.679944484	M1	Male	trans
cg21237749_RNU2-20P	0.000545945	0.000750342	-0.935305835	0.935305835	M1	Male	trans
cg12571007_MIR648	0.000545945	0.000750342	3.415397306	3.415397306	M1	Male	trans
cg04479876_ENSG00000237359	0.000545946	0.000750342	0.557441453	0.557441453	M1	Male	trans
cg09480417_KLHL41	0.000545948	0.000750343	-0.695485635	0.695485635	M1	Male	trans
cg04799778_MTX1P1	0.000545949	0.000750343	-0.378540784	0.378540784	M1	Male	trans
cg14995921_IVL	0.000545951	0.000750345	-0.421551387	0.421551387	M1	Male	trans
cg15630394_TNFSF13	0.000545952	0.000750345	0.372019823	0.372019823	M1	Male	trans
cg04070200_GPR12	0.000545952	0.000750345	-0.499026277	0.499026277	M1	Male	trans
cg03098826_TNFSF9	0.000545953	0.000750345	-0.670886318	0.670886318	M1	Male	trans
cg22052629_PALLD	0.000545955	0.000750347	-0.532851493	0.532851493	M1	Male	trans
cg05138787_ENSG00000206776	0.000545956	0.000750348	-0.724160254	0.724160254	M1	Male	trans
cg21603313_EIF3MP1	0.000545958	0.000750349	0.673114947	0.673114947	M1	Male	trans
cg13175575_PDPK2P	0.000545961	0.000750351	-0.670131901	0.670131901	M1	Male	trans
cg03179052_DPH5	0.000545961	0.000750351	-1.090160642	1.090160642	M1	Male	trans
cg01763875_SHCBP1L	0.000545961	0.000750351	-0.546029586	0.546029586	M1	Male	trans
cg03761958_HNRNPA1P60	0.000545962	0.000750351	-0.746544144	0.746544144	M1	Male	trans
cg07474672_AKTIP	0.000545965	0.000750354	-0.611152095	0.611152095	M1	Male	trans
cg11211563_LEPR	0.000545966	0.000750355	-0.601253103	0.601253103	M1	Male	trans
cg23131393_C1orf87	0.000545968	0.000750355	-0.580344776	0.580344776	M1	Male	trans
cg11171466_ZFP69	0.000545968	0.000750355	-0.571035501	0.571035501	M1	Male	trans
cg10389371_CA8	0.000545968	0.000750355	-0.517164618	0.517164618	M1	Male	trans
cg06169910_CDHR4	0.000545972	0.00075036	-0.755792779	0.755792779	M1	Male	trans
cg12353589_DNAH7	0.000545973	0.000750361	-0.616472385	0.616472385	M1	Male	trans
cg19010807_LINC02532	0.000545974	0.000750361	-0.869978055	0.869978055	M1	Male	trans
cg10198148_LINC00330	0.000545976	0.000750361	0.676871337	0.676871337	M1	Male	trans
cg01280849_HTR3B	0.000545976	0.000750361	0.728240673	0.728240673	M1	Male	trans
cg10723869_RNA5SP79	0.000545976	0.000750361	-0.383819836	0.383819836	M1	Male	trans
cg24635402_RNU4-85P	0.000545977	0.000750361	-0.379106278	0.379106278	M1	Male	trans
cg10924050_PANX1	0.000545979	0.000750363	-0.616850194	0.616850194	M1	Male	trans
cg27204205_ZBTB10	0.00054598	0.000750363	-0.919618249	0.919618249	M1	Male	trans
cg21520607_LYST-AS1	0.00054598	0.000750363	0.455467739	0.455467739	M1	Male	trans
cg27380499_TRAV4	0.000545985	0.000750366	0.330757876	0.330757876	M1	Male	trans
cg13205099_AKR1B1P4	0.000545985	0.000750366	-0.518537517	0.518537517	M1	Male	trans
cg27459981_ANKRD28	0.000545985	0.000750366	0.44851284	0.44851284	M1	Male	trans
cg04726019_IGKV3-20	0.000545985	0.000750366	-0.636785513	0.636785513	M1	Male	trans
cg11307042_RNU6-973P	0.000545987	0.000750366	0.436953482	0.436953482	M1	Male	trans
cg16894055_CLCF1	0.000545989	0.000750366	-0.558885274	0.558885274	M1	Male	trans
cg22108143_IRS1	0.00054599	0.000750366	-0.85035768	0.85035768	M1	Male	trans
cg03695871_USP17L1	0.00054599	0.000750366	-0.552436887	0.552436887	M1	Male	trans
cg19787727_ENSG00000228341	0.00054599	0.000750366	0.861511318	0.861511318	M1	Male	trans
cg27039034_NTM	0.000545992	0.000750366	0.461684657	0.461684657	M1	Male	trans
cg18589742_HLA-S	0.000545992	0.000750366	0.592789774	0.592789774	M1	Male	trans
cg05099240_MTIF2P1	0.000545992	0.000750366	-0.499253076	0.499253076	M1	Male	trans
cg06752985_CDH10	0.000545993	0.000750366	-0.160857247	0.160857247	M1	Male	trans
cg16601957_PPIAP81	0.000545993	0.000750366	-0.835281218	0.835281218	M1	Male	trans
cg13738155_NPM1P11	0.000545993	0.000750366	-0.502266483	0.502266483	M1	Male	trans
cg15712577_NAPSB	0.000545994	0.000750366	-0.264172363	0.264172363	M1	Male	trans
cg08324397_OVOL1	0.000545995	0.000750366	-0.469354114	0.469354114	M1	Male	trans
cg21000599_C1QTNF1	0.000545995	0.000750366	-0.541095119	0.541095119	M1	Male	trans
cg13014295_TBXA2R	0.000545995	0.000750366	-0.470736834	0.470736834	M1	Male	trans
cg04900782_HNRNPA3P4	0.000545996	0.000750366	-0.160532068	0.160532068	M1	Male	trans
cg11405538_SAMD14	0.000545996	0.000750366	-0.457462581	0.457462581	M1	Male	trans
cg06256937_PGBD1	0.000545997	0.000750366	-0.335961954	0.335961954	M1	Male	trans
cg15224620_RRAS2P2	0.000545997	0.000750366	-0.512977016	0.512977016	M1	Male	trans
cg01037617_MIR1468	0.000545999	0.000750368	0.795115629	0.795115629	M1	Male	trans
cg11056334_RAB11FIP2	0.000546	0.000750369	-0.345842912	0.345842912	M1	Male	trans
cg03260458_RNASE3	0.000546002	0.00075037	0.744063791	0.744063791	M1	Male	trans
cg00305285_AIMP1P1	0.000546003	0.00075037	-0.377803246	0.377803246	M1	Male	trans
cg13628022_PPIL2	0.000546004	0.00075037	0.504860999	0.504860999	M1	Male	trans
cg15122603_PDIA3P2	0.000546004	0.000750371	0.665147081	0.665147081	M1	Male	trans
cg18499401_ENSG00000233275	0.000546006	0.000750372	-0.141984895	0.141984895	M1	Male	trans
cg11033654_ZNF575	0.000546009	0.000750375	0.756917853	0.756917853	M1	Male	trans
cg20571761_ENSG00000228509	0.000546009	0.000750375	-0.461033921	0.461033921	M1	Male	trans
cg19160975_KRT8P29	0.000546012	0.000750378	0.395948927	0.395948927	M1	Male	trans
cg23202093_ARRDC2	0.000546014	0.000750379	0.736939799	0.736939799	M1	Male	trans
cg12852285_ENSG00000228293	0.000546014	0.000750379	-0.452353067	0.452353067	M1	Male	trans
cg04709551_C3P1	0.000546015	0.000750379	-0.147698749	0.147698749	M1	Male	trans
cg20517202_TVP23CP1	0.000546017	0.000750381	0.687316317	0.687316317	M1	Male	trans
cg20426275_ITGB5	0.000546019	0.000750382	-0.542544254	0.542544254	M1	Male	trans
cg02389317_H1-7	0.000546021	0.000750383	0.544719289	0.544719289	M1	Male	trans
cg12398261_COX6A1P2	0.000546021	0.000750383	3.337622179	3.337622179	M1	Male	trans
cg03561071_ANKRD2	0.000546022	0.000750385	-0.569020825	0.569020825	M1	Male	trans
cg13185188_RN7SL89P	0.000546024	0.000750386	0.543336327	0.543336327	M1	Male	trans
cg14624992_SCGB2A2	0.000546026	0.000750388	-1.169418573	1.169418573	M1	Male	trans
cg26378518_LINC01639	0.000546027	0.000750389	-1.427047102	1.427047102	M1	Male	trans
cg18302273_LINC01623	0.000546028	0.000750389	-0.747375898	0.747375898	M1	Male	trans
cg08719134_BEST2	0.00054603	0.00075039	0.840808486	0.840808486	M1	Male	trans
cg24240870_REN	0.00054603	0.00075039	-0.443406687	0.443406687	M1	Male	trans
cg24093831_ENSG00000226601	0.000546031	0.000750391	-0.553227256	0.553227256	M1	Male	trans
cg23820245_CRISP3	0.000546035	0.000750394	0.444517368	0.444517368	M1	Male	trans
cg01536547_ENSG00000111788	0.000546036	0.000750396	0.679833054	0.679833054	M1	Male	trans
cg22986178_PSCA	0.000546038	0.000750397	-0.578217111	0.578217111	M1	Male	trans
cg20966423_CRYGEP	0.00054604	0.0007504	0.71908846	0.71908846	M1	Male	trans
cg25505551_RNU6-114P	0.000546043	0.000750402	-0.709230491	0.709230491	M1	Male	trans
cg13360540_TBC1D28	0.000546044	0.000750403	-0.613408361	0.613408361	M1	Male	trans
cg19757526_CAPN6	0.000546046	0.000750405	-0.627284452	0.627284452	M1	Male	trans
cg07474672_PIK3CB	0.000546048	0.000750406	-0.56715252	0.56715252	M1	Male	trans
cg05292018_TACR1	0.000546052	0.000750412	-0.420208428	0.420208428	M1	Male	trans
cg13508402_PLEKHH3	0.000546054	0.000750412	0.40378222	0.40378222	M1	Male	trans
cg18941079_DHRS7C	0.000546059	0.000750419	-0.705179544	0.705179544	M1	Male	trans
cg00471652_CAPG	0.000546061	0.00075042	0.568807202	0.568807202	M1	Male	trans
cg10013287_LINC00092	0.000546061	0.00075042	-0.753593225	0.753593225	M1	Male	trans
cg14267705_ING2	0.000546062	0.00075042	-0.643735055	0.643735055	M1	Male	trans
cg12470036_LINC00454	0.000546062	0.00075042	-0.770278014	0.770278014	M1	Male	trans
cg16084510_RNU4-4P	0.000546064	0.000750422	0.57690339	0.57690339	M1	Male	trans
cg02804275_KNCN	0.000546066	0.000750423	-0.2819855	0.2819855	M1	Male	trans
cg12273284_EIF1AXP1	0.000546068	0.000750425	0.481539487	0.481539487	M1	Male	trans
cg21689511_PIEZO1	0.000546068	0.000750425	0.602440193	0.602440193	M1	Male	trans
cg14313932_SOAT1	0.00054607	0.000750426	-0.365007363	0.365007363	M1	Male	trans
cg02909688_LCE1F	0.000546071	0.000750426	0.683181202	0.683181202	M1	Male	trans
cg03558233_USP10	0.000546072	0.000750426	-0.515648471	0.515648471	M1	Male	trans
cg23099959_ENSG00000229169	0.000546073	0.000750426	0.919292727	0.919292727	M1	Male	trans
cg05199871_CACNA2D1-AS1	0.000546074	0.000750426	0.707921155	0.707921155	M1	Male	trans
cg08229224_ATG12	0.000546074	0.000750426	-0.435260344	0.435260344	M1	Male	trans
cg26976835_DEFB131D	0.000546074	0.000750426	-0.668044722	0.668044722	M1	Male	trans
cg09774124_CD200	0.000546075	0.000750426	-0.619531903	0.619531903	M1	Male	trans
cg19026811_GXYLT1P7	0.000546077	0.000750428	-0.953001993	0.953001993	M1	Male	trans
cg23183843_MXRA5Y	0.000546077	0.000750428	-0.58698595	0.58698595	M1	Male	trans
cg09272186_SLC10A7	0.000546079	0.000750429	1.220834003	1.220834003	M1	Male	trans
cg26994094_PPP1R42	0.000546083	0.000750434	-0.635123163	0.635123163	M1	Male	trans
cg14994777_ADGB	0.000546084	0.000750434	-0.57491886	0.57491886	M1	Male	trans
cg15622619_C4orf17	0.000546087	0.000750438	-0.611711246	0.611711246	M1	Male	trans
cg08173709_CLVS2	0.000546088	0.000750438	-0.391397231	0.391397231	M1	Male	trans
cg13989982_SNX18P13	0.000546088	0.000750438	-0.522574324	0.522574324	M1	Male	trans
cg05839762_ARMCX7P	0.000546091	0.000750441	0.614141397	0.614141397	M1	Male	trans
cg14311085_TBX21	0.000546096	0.000750446	-0.300558205	0.300558205	M1	Male	trans
cg21613549_BMT2	0.000546097	0.000750447	-0.567987862	0.567987862	M1	Male	trans
cg06706024_CASP14	0.0005461	0.000750449	-0.359049133	0.359049133	M1	Male	trans
cg09022213_ENSG00000226332	0.000546101	0.000750449	0.415020558	0.415020558	M1	Male	trans
cg01651915_CRIP1P2	0.000546101	0.000750449	0.830393696	0.830393696	M1	Male	trans
cg04527761_FRMPD4	0.000546108	0.000750458	-0.374420149	0.374420149	M1	Male	trans
cg19653415_SDHCP2	0.000546111	0.000750459	-0.834488721	0.834488721	M1	Male	trans
cg07210335_FTH1P22	0.000546111	0.000750459	-4.280777616	4.280777616	M1	Male	trans
cg13370086_LINC02036	0.000546111	0.000750459	-0.612119975	0.612119975	M1	Male	trans
cg09830308_LRRIQ1	0.000546112	0.000750459	0.395282868	0.395282868	M1	Male	trans
cg18895972_PRR20G	0.000546113	0.000750459	0.904014785	0.904014785	M1	Male	trans
cg26770051_AGKP2	0.000546113	0.000750459	-0.790436514	0.790436514	M1	Male	trans
cg06370667_SAMD5	0.000546114	0.000750459	-0.442068797	0.442068797	M1	Male	trans
cg19232395_SIAH3	0.000546114	0.000750459	-0.466236741	0.466236741	M1	Male	trans
cg09073539_ADAR	0.000546115	0.00075046	-0.514831292	0.514831292	M1	Male	trans
cg00654159_KLK7	0.000546116	0.00075046	-0.273011303	0.273011303	M1	Male	trans
cg25513610_TTC29	0.000546118	0.00075046	0.443297409	0.443297409	M1	Male	trans
cg10520070_OR6B2	0.000546118	0.00075046	-0.620767261	0.620767261	M1	Male	trans
cg25195373_PLA2G2E	0.000546119	0.00075046	-0.573806502	0.573806502	M1	Male	trans
cg04120639_DIO2	0.000546119	0.00075046	-0.680679739	0.680679739	M1	Male	trans
cg05901196_MEIS1-AS2	0.000546119	0.00075046	0.523501781	0.523501781	M1	Male	trans
cg16247465_CFL1P3	0.000546121	0.000750461	-0.44748657	0.44748657	M1	Male	trans
cg06176987_FCAMR	0.000546122	0.000750462	-0.698135726	0.698135726	M1	Male	trans
cg24921858_ENSG00000235858	0.000546123	0.000750462	-0.596313943	0.596313943	M1	Male	trans
cg04774563_HAPLN3	0.000546125	0.000750463	-0.313228076	0.313228076	M1	Male	trans
cg05920113_TPT1P5	0.000546126	0.000750463	0.991960882	0.991960882	M1	Male	trans
cg18727350_ENSG00000234938	0.000546126	0.000750463	0.764113121	0.764113121	M1	Male	trans
cg03480243_DYNC1LI1	0.000546126	0.000750463	-0.496606634	0.496606634	M1	Male	trans
cg12800122_C8orf34	0.000546126	0.000750463	-0.510363996	0.510363996	M1	Male	trans
cg26897236_ZNF316	0.000546127	0.000750463	-1.017077456	1.017077456	M1	Male	trans
cg25217772_RNU6-177P	0.000546132	0.000750467	-0.407918721	0.407918721	M1	Male	trans
cg10218880_ALOX5AP	0.000546132	0.000750467	0.565960785	0.565960785	M1	Male	trans
cg01344644_TRBJ2-1	0.000546132	0.000750467	-0.451111091	0.451111091	M1	Male	trans
cg02305803_LINC02620	0.000546133	0.000750468	-0.59042564	0.59042564	M1	Male	trans
cg11889058_TTLL3	0.000546136	0.00075047	-0.852749424	0.852749424	M1	Male	trans
cg00239659_CDH4	0.000546136	0.00075047	-0.69756509	0.69756509	M1	Male	trans
cg07482574_RPL23AP14	0.000546138	0.000750471	-0.741060666	0.741060666	M1	Male	trans
cg22036487_RPL41	0.000546141	0.000750474	-0.366343592	0.366343592	M1	Male	trans
cg06560524_RPS7P3	0.000546142	0.000750475	0.495355495	0.495355495	M1	Male	trans
cg05565355_REN	0.000546142	0.000750475	0.566204446	0.566204446	M1	Male	trans
cg18749990_GJB3	0.000546143	0.000750475	-0.322951007	0.322951007	M1	Male	trans
cg18892258_CA2	0.000546144	0.000750475	-0.844600399	0.844600399	M1	Male	trans
cg27245817_CCDC146	0.000546146	0.000750477	-0.618592938	0.618592938	M1	Male	trans
cg05758100_ENSG00000230495	0.000546151	0.000750483	-0.616217739	0.616217739	M1	Male	trans
cg00168193_GJA1P1	0.000546151	0.000750483	-0.714812881	0.714812881	M1	Male	trans
cg16733809_ADAMTS12	0.000546155	0.000750487	0.508422843	0.508422843	M1	Male	trans
cg22053558_GZMH	0.000546159	0.00075049	-0.436908757	0.436908757	M1	Male	trans
cg15018132_MIR1249	0.000546159	0.00075049	-0.504115598	0.504115598	M1	Male	trans
cg19082069_SLC2A8	0.000546162	0.000750492	0.436932057	0.436932057	M1	Male	trans
cg11851382_RNU6-116P	0.000546162	0.000750492	-0.546370321	0.546370321	M1	Male	trans
cg12372163_PADI1	0.000546163	0.000750492	-0.442885134	0.442885134	M1	Male	trans
cg15113413_RGS22	0.000546163	0.000750492	-0.677859522	0.677859522	M1	Male	trans
cg05914150_TMEM79	0.000546167	0.000750496	-0.398872294	0.398872294	M1	Male	trans
cg26459473_ENSG00000228650	0.000546168	0.000750496	-0.289768634	0.289768634	M1	Male	trans
cg02165747_ENSG00000189316	0.000546168	0.000750496	-0.465926774	0.465926774	M1	Male	trans
cg11731437_OR4S1	0.000546168	0.000750496	-0.769559085	0.769559085	M1	Male	trans
cg09108044_LPCAT4	0.000546171	0.000750498	0.752852987	0.752852987	M1	Male	trans
cg18844178_LINC02612	0.000546173	0.0007505	-0.620320609	0.620320609	M1	Male	trans
cg26031613_PRSS54	0.000546173	0.0007505	0.763663788	0.763663788	M1	Male	trans
cg05070262_CCNJP2	0.000546174	0.0007505	0.589412916	0.589412916	M1	Male	trans
cg21281638_OR4S1	0.000546176	0.000750501	-0.739738186	0.739738186	M1	Male	trans
cg07430420_GPR150	0.000546177	0.000750502	-0.652859137	0.652859137	M1	Male	trans
cg04580768_RPL9P7	0.000546179	0.000750502	-0.46128084	0.46128084	M1	Male	trans
cg19449260_CGB7	0.000546179	0.000750502	0.65658002	0.65658002	M1	Male	trans
cg07096305_TES	0.000546179	0.000750502	0.464756005	0.464756005	M1	Male	trans
cg20369775_AIRE	0.00054618	0.000750503	0.639735227	0.639735227	M1	Male	trans
cg15651884_SLC25A1P3	0.000546183	0.000750506	-0.699327031	0.699327031	M1	Male	trans
cg04485371_LINC02263	0.000546186	0.000750509	-0.532038034	0.532038034	M1	Male	trans
cg09033563_IRAG1	0.000546187	0.000750509	0.474262059	0.474262059	M1	Male	trans
cg04661358_EIF4BP9	0.000546187	0.000750509	-0.608018081	0.608018081	M1	Male	trans
cg09531520_MOGAT2	0.000546188	0.000750509	0.506928288	0.506928288	M1	Male	trans
cg03593181_XPOTP1	0.000546189	0.000750509	0.570722812	0.570722812	M1	Male	trans
cg13316433_MIR199A1	0.00054619	0.00075051	0.62712319	0.62712319	M1	Male	trans
cg09919756_PRR15L	0.00054619	0.00075051	-0.491458649	0.491458649	M1	Male	trans
cg16811771_NTN5	0.000546191	0.00075051	-0.483577381	0.483577381	M1	Male	trans
cg02516820_ID1	0.000546193	0.000750512	0.59421678	0.59421678	M1	Male	trans
cg09482780_ZSWIM9	0.000546197	0.000750517	0.485232297	0.485232297	M1	Male	trans
cg27661571_BAK1P2	0.000546198	0.000750517	-0.419136813	0.419136813	M1	Male	trans
cg21613549_KCNJ1	0.0005462	0.000750518	-0.275925567	0.275925567	M1	Male	trans
cg02419503_CHST13	0.0005462	0.000750518	-0.432557063	0.432557063	M1	Male	trans
cg17802005_CENPVL1	0.000546201	0.000750518	-0.382230508	0.382230508	M1	Male	trans
cg03273265_SLAMF1	0.000546202	0.000750518	-0.408978775	0.408978775	M1	Male	trans
cg12877532_RAB32	0.000546203	0.000750518	-0.501600785	0.501600785	M1	Male	trans
cg20424854_KCNK7	0.000546203	0.000750518	0.699142982	0.699142982	M1	Male	trans
cg04509074_CDY7P	0.000546204	0.000750518	0.87973045	0.87973045	M1	Male	trans
cg14772439_GABRA2	0.000546205	0.000750518	0.59950956	0.59950956	M1	Male	trans
cg07607869_CCL17	0.000546205	0.000750518	-0.602590565	0.602590565	M1	Male	trans
cg02804895_ENSG00000225344	0.000546205	0.000750518	-0.443565935	0.443565935	M1	Male	trans
cg06743283_SNRPGP12	0.000546207	0.000750518	-0.566059807	0.566059807	M1	Male	trans
cg09177248_PLAUR	0.000546207	0.000750518	-0.801454594	0.801454594	M1	Male	trans
cg11189272_ENSG00000241255	0.000546209	0.000750519	-0.497114706	0.497114706	M1	Male	trans
cg24839386_GPR25	0.00054621	0.000750519	0.383247055	0.383247055	M1	Male	trans
cg01725383_CBX1P3	0.00054621	0.000750519	0.419285888	0.419285888	M1	Male	trans
cg14624992_DPYS	0.00054621	0.000750519	-0.5399464	0.5399464	M1	Male	trans
cg08160224_SNORA20	0.000546211	0.000750519	-0.464704811	0.464704811	M1	Male	trans
cg04790857_NPSR1	0.000546211	0.000750519	0.429337997	0.429337997	M1	Male	trans
cg15837086_PADI1	0.000546212	0.000750519	0.722980682	0.722980682	M1	Male	trans
cg03277550_RBMS2P1	0.000546213	0.00075052	-0.355517844	0.355517844	M1	Male	trans
cg10991855_B4GALT4-AS1	0.000546214	0.000750521	-0.392654695	0.392654695	M1	Male	trans
cg00935234_GKN1	0.000546216	0.000750522	-0.523298735	0.523298735	M1	Male	trans
cg26283879_PTGR1	0.00054622	0.000750525	0.656776129	0.656776129	M1	Male	trans
cg07793432_ADSS2	0.00054622	0.000750525	-0.613237809	0.613237809	M1	Male	trans
cg05821771_RPL12	0.00054622	0.000750525	-0.412641289	0.412641289	M1	Male	trans
cg02723741_DUSP22	0.000546222	0.000750526	-0.775145038	0.775145038	M1	Male	trans
cg26453023_SLC8B1	0.000546223	0.000750526	0.530394223	0.530394223	M1	Male	trans
cg14877939_SLC2A4	0.000546223	0.000750526	0.762271674	0.762271674	M1	Male	trans
cg11536248_CPB1	0.000546224	0.000750526	-0.546827906	0.546827906	M1	Male	trans
cg08991255_EI24P1	0.000546224	0.000750526	-0.533997345	0.533997345	M1	Male	trans
cg20859841_PKD1P4	0.000546225	0.000750526	-0.56698457	0.56698457	M1	Male	trans
cg20265572_CASP16P	0.000546226	0.000750527	-0.795768948	0.795768948	M1	Male	trans
cg00589161_OR10AD1	0.000546227	0.000750528	0.649753045	0.649753045	M1	Male	trans
cg24164284_RN7SKP71	0.000546231	0.000750531	-0.426577715	0.426577715	M1	Male	trans
cg14418213_ANGPTL2	0.000546231	0.000750531	-0.481950679	0.481950679	M1	Male	trans
cg18343923_IGLV1-40	0.000546232	0.000750532	-0.635625104	0.635625104	M1	Male	trans
cg13629659_DAAM2	0.000546233	0.000750532	0.559425546	0.559425546	M1	Male	trans
cg20448053_UGT3A1	0.000546233	0.000750532	0.365821859	0.365821859	M1	Male	trans
cg04140807_ENSG00000225647	0.000546237	0.000750536	0.619547398	0.619547398	M1	Male	trans
cg14227773_TNFAIP2	0.000546238	0.000750536	-0.595496213	0.595496213	M1	Male	trans
cg09653424_SVEP1	0.000546241	0.000750537	-0.722981722	0.722981722	M1	Male	trans
cg14170201_RNU6-1235P	0.000546241	0.000750537	-0.406707622	0.406707622	M1	Male	trans
cg08632164_ENSG00000228302	0.000546241	0.000750537	-0.549608385	0.549608385	M1	Male	trans
cg05667960_DPY19L2P2	0.000546243	0.000750537	0.584482769	0.584482769	M1	Male	trans
cg10548700_ENSG00000234451	0.000546243	0.000750537	0.553563188	0.553563188	M1	Male	trans
cg03575231_LINC02667	0.000546243	0.000750537	-0.593303036	0.593303036	M1	Male	trans
cg10044466_GTF3AP6	0.000546244	0.000750537	0.499637002	0.499637002	M1	Male	trans
cg11382248_PAGE2B	0.000546244	0.000750537	-0.46771362	0.46771362	M1	Male	trans
cg02109711_RPSAP38	0.000546245	0.000750538	0.696127019	0.696127019	M1	Male	trans
cg01446895_PPIL1P1	0.000546246	0.000750538	0.370117347	0.370117347	M1	Male	trans
cg12213135_RECQL4	0.000546248	0.000750539	-0.534807881	0.534807881	M1	Male	trans
cg00759807_RNU6-421P	0.000546248	0.000750539	0.51256263	0.51256263	M1	Male	trans
cg18093161_ENSG00000223838	0.000546249	0.00075054	-0.229505489	0.229505489	M1	Male	trans
cg07022956_LPAL2	0.000546253	0.000750545	-0.519983427	0.519983427	M1	Male	trans
cg11507597_ENSG00000243384	0.000546256	0.000750548	-0.280787743	0.280787743	M1	Male	trans
cg12110603_ENSG00000236512	0.000546257	0.000750548	-0.466624761	0.466624761	M1	Male	trans
cg16385151_PSCA	0.000546259	0.000750551	-0.59871653	0.59871653	M1	Male	trans
cg09690283_PSCA	0.000546262	0.000750553	-0.582070491	0.582070491	M1	Male	trans
cg18701685_SASH1	0.000546263	0.000750554	0.650895468	0.650895468	M1	Male	trans
cg06689376_ATP5MC2P3	0.000546264	0.000750554	0.829987845	0.829987845	M1	Male	trans
cg03119028_SIGLEC17P	0.000546267	0.000750557	0.469716145	0.469716145	M1	Male	trans
cg17051704_SSNA1	0.00054627	0.00075056	-0.421086871	0.421086871	M1	Male	trans
cg20249925_RNA5S4	0.000546272	0.000750561	-0.45445869	0.45445869	M1	Male	trans
cg13973727_HOMER2P2	0.000546274	0.000750561	-0.645661515	0.645661515	M1	Male	trans
cg11278212_SNX18P13	0.000546274	0.000750561	0.59511869	0.59511869	M1	Male	trans
cg06502685_DSTN	0.000546274	0.000750561	-0.339992075	0.339992075	M1	Male	trans
cg25319337_PCDHA13	0.000546275	0.000750561	-0.286580571	0.286580571	M1	Male	trans
cg22274117_Y_RNA	0.000546275	0.000750561	0.753571588	0.753571588	M1	Male	trans
cg03608583_BTK	0.000546276	0.000750561	-0.542185679	0.542185679	M1	Male	trans
cg24436531_GAGE12F	0.000546276	0.000750561	0.373146672	0.373146672	M1	Male	trans
cg27245817_DRAM2	0.000546279	0.000750564	-0.709453954	0.709453954	M1	Male	trans
cg00169694_MTCO1P19	0.000546281	0.000750566	-0.799281719	0.799281719	M1	Male	trans
cg07474672_PSTPIP2	0.000546283	0.000750568	-0.580360803	0.580360803	M1	Male	trans
cg20821566_PCNX4	0.000546283	0.000750568	-0.534482768	0.534482768	M1	Male	trans
cg02604403_LMO7DN-IT1	0.000546284	0.000750568	0.395269077	0.395269077	M1	Male	trans
cg08681445_RPL35AP28	0.000546287	0.00075057	-0.435831587	0.435831587	M1	Male	trans
cg25766343_ENSG00000232725	0.000546289	0.000750572	0.58732069	0.58732069	M1	Male	trans
cg06570416_ENSG00000239381	0.00054629	0.000750573	-0.578572211	0.578572211	M1	Male	trans
cg17761990_TRIP10	0.000546291	0.000750574	0.364201266	0.364201266	M1	Male	trans
cg24711324_PANK2	0.000546293	0.000750575	-0.505099981	0.505099981	M1	Male	trans
cg19573277_FGF7P4	0.000546294	0.000750576	-0.359848406	0.359848406	M1	Male	trans
cg22595097_PRSS54	0.000546295	0.000750576	-0.618046341	0.618046341	M1	Male	trans
cg11296759_CCDC157	0.000546297	0.000750579	0.595225775	0.595225775	M1	Male	trans
cg13854498_ENSG00000233555	0.000546298	0.000750579	-0.406796563	0.406796563	M1	Male	trans
cg12869097_AJAP1	0.000546299	0.000750579	-0.275064581	0.275064581	M1	Male	trans
cg09396308_CLCP2	0.0005463	0.00075058	-0.384621994	0.384621994	M1	Male	trans
cg11432526_RNA5SP296	0.000546302	0.000750581	-0.641373665	0.641373665	M1	Male	trans
cg27606564_GNG8	0.000546303	0.000750582	-0.260007902	0.260007902	M1	Male	trans
cg06347643_ENSG00000203364	0.000546306	0.000750584	-0.447753102	0.447753102	M1	Male	trans
cg01347798_MMEL1	0.000546306	0.000750584	-0.604973452	0.604973452	M1	Male	trans
cg18323824_ANLN	0.000546306	0.000750584	-0.376189911	0.376189911	M1	Male	trans
cg11086960_LINC02015	0.000546308	0.000750586	-0.681381162	0.681381162	M1	Male	trans
cg14584450_PCDH18	0.00054631	0.000750586	-0.386847963	0.386847963	M1	Male	trans
cg22646760_COL1A2	0.00054631	0.000750586	0.564892557	0.564892557	M1	Male	trans
cg03881934_DPY19L2P5	0.000546313	0.00075059	-0.412356087	0.412356087	M1	Male	trans
cg25588120_ATPAF1	0.000546316	0.000750593	-0.306012039	0.306012039	M1	Male	trans
cg15005421_SLC31A2	0.000546316	0.000750593	-0.408173448	0.408173448	M1	Male	trans
cg09483607_NHS	0.000546317	0.000750593	-0.550502471	0.550502471	M1	Male	trans
cg06103624_KIAA0586	0.000546318	0.000750593	-0.545457193	0.545457193	M1	Male	trans
cg16486690_EVI5L	0.000546319	0.000750594	0.650221006	0.650221006	M1	Male	trans
cg04608651_ZNF16	0.00054632	0.000750595	0.570501826	0.570501826	M1	Male	trans
cg19513321_ENSG00000233850	0.000546321	0.000750595	-0.403107359	0.403107359	M1	Male	trans
cg17896927_ARF1P1	0.000546323	0.000750597	0.554328018	0.554328018	M1	Male	trans
cg23202468_ABHD12B	0.000546325	0.000750599	0.47184961	0.47184961	M1	Male	trans
cg08224187_LALBA	0.000546328	0.000750601	-0.578092384	0.578092384	M1	Male	trans
cg21075845_VAX2	0.000546329	0.000750602	-0.813655323	0.813655323	M1	Male	trans
cg14579235_VDAC2P4	0.000546335	0.000750609	-0.427988892	0.427988892	M1	Male	trans
cg03904945_CHRFAM7A	0.000546337	0.000750611	-0.536897431	0.536897431	M1	Male	trans
cg21986687_RPL4P2	0.000546341	0.000750616	-0.524934903	0.524934903	M1	Male	trans
cg14311085_CXCR3	0.000546345	0.00075062	-0.30381052	0.30381052	M1	Male	trans
cg13363608_CAMK2A	0.000546347	0.000750622	-0.516263596	0.516263596	M1	Male	trans
cg02604403_CRACD	0.000546348	0.000750623	-0.506145644	0.506145644	M1	Male	trans
cg17139095_GMIP	0.000546349	0.000750623	0.602030581	0.602030581	M1	Male	trans
cg20205188_ENSG00000220913	0.000546351	0.000750624	-0.548489046	0.548489046	M1	Male	trans
cg19703425_DIPK1A	0.000546351	0.000750624	-0.854460436	0.854460436	M1	Male	trans
cg20681578_OR1J1	0.000546352	0.000750625	3.300094973	3.300094973	M1	Male	trans
cg20918017_SPOCK3	0.000546355	0.000750628	-0.505969784	0.505969784	M1	Male	trans
cg06491827_DUBR	0.000546357	0.00075063	-0.693340886	0.693340886	M1	Male	trans
cg07950307_FBXW4P1	0.000546358	0.00075063	0.403182373	0.403182373	M1	Male	trans
cg00038877_USP35	0.000546365	0.000750638	0.662243608	0.662243608	M1	Male	trans
cg12398261_MEPCE	0.000546365	0.000750638	3.151368784	3.151368784	M1	Male	trans
cg05651489_FAM32A	0.000546366	0.000750639	0.499055382	0.499055382	M1	Male	trans
cg07091355_ZDHHC20P2	0.000546367	0.000750639	0.457014859	0.457014859	M1	Male	trans
cg06571405_NKAPP1	0.000546372	0.000750646	0.57560466	0.57560466	M1	Male	trans
cg05508245_IP6K2	0.000546376	0.00075065	0.629001921	0.629001921	M1	Male	trans
cg03709475_SNORD12	0.000546377	0.000750651	0.411891067	0.411891067	M1	Male	trans
cg20291548_F2	0.000546378	0.000750651	-0.529775382	0.529775382	M1	Male	trans
cg09713834_TFAP2A-AS1	0.000546383	0.000750656	0.685101961	0.685101961	M1	Male	trans
cg03549208_BCLAF3	0.000546387	0.000750662	-0.508861723	0.508861723	M1	Male	trans
cg14409406_ZNF624	0.000546389	0.000750663	-0.518164299	0.518164299	M1	Male	trans
cg18452169_LY86	0.00054639	0.000750663	-0.938580295	0.938580295	M1	Male	trans
cg17901463_RNU6-757P	0.00054639	0.000750663	0.548274842	0.548274842	M1	Male	trans
cg20470643_ENSG00000229699	0.000546392	0.000750664	-0.518835299	0.518835299	M1	Male	trans
cg14267705_SEM1	0.000546395	0.000750667	-0.660006001	0.660006001	M1	Male	trans
cg23965481_LINC00028	0.000546398	0.00075067	0.835921468	0.835921468	M1	Male	trans
cg23209762_RPS13P5	0.000546398	0.00075067	-0.486947579	0.486947579	M1	Male	trans
cg12373761_CD300LG	0.000546403	0.000750675	0.617708438	0.617708438	M1	Male	trans
cg07196688_FAR2P3	0.000546403	0.000750675	-1.261187582	1.261187582	M1	Male	trans
cg21575308_SOX12	0.000546407	0.00075068	0.446745939	0.446745939	M1	Male	trans
cg00879685_OTUD7A	0.000546408	0.00075068	-0.343074826	0.343074826	M1	Male	trans
cg25709852_ENSG00000234141	0.000546409	0.00075068	-0.620586105	0.620586105	M1	Male	trans
ch.2.54406426R_LINC01771	0.00054641	0.00075068	0.606443734	0.606443734	M1	Male	trans
cg11977605_ENSG00000234938	0.00054641	0.00075068	0.705387666	0.705387666	M1	Male	trans
cg25318301_ENSG00000236452	0.000546411	0.00075068	0.604436472	0.604436472	M1	Male	trans
cg20894495_CPLX4	0.000546412	0.000750681	-0.686892378	0.686892378	M1	Male	trans
cg19985056_MTCO1P12	0.000546414	0.000750684	0.347049791	0.347049791	M1	Male	trans
cg00894477_FAM189B	0.000546416	0.000750685	0.556753968	0.556753968	M1	Male	trans
cg00419213_NKAIN2	0.000546419	0.000750689	0.887089268	0.887089268	M1	Male	trans
cg11788945_ENSG00000188897	0.000546422	0.000750692	-0.442618635	0.442618635	M1	Male	trans
cg19080638_E2F6P2	0.000546424	0.000750694	0.628028946	0.628028946	M1	Male	trans
cg12732766_RN7SKP26	0.00054643	0.000750701	-0.559137656	0.559137656	M1	Male	trans
cg23328066_MEIG1	0.000546433	0.000750704	-1.151569387	1.151569387	M1	Male	trans
cg24866437_ENSG00000234132	0.00054644	0.000750712	-0.628536093	0.628536093	M1	Male	trans
cg17693656_TRIM25	0.000546443	0.000750715	-0.359375509	0.359375509	M1	Male	trans
cg08433110_OR4D1	0.000546443	0.000750715	-0.036361312	0.036361312	M1	Male	trans
cg03011271_LINC00112	0.000546444	0.000750715	-0.760403007	0.760403007	M1	Male	trans
cg06269419_ENSG00000226332	0.000546448	0.00075072	-0.454167475	0.454167475	M1	Male	trans
cg26212229_GPRIN3	0.000546451	0.000750722	0.525864381	0.525864381	M1	Male	trans
cg07414422_KCNE1	0.000546451	0.000750722	0.4185986	0.4185986	M1	Male	trans
cg27289662_ENSG00000186076	0.000546456	0.000750727	0.433344531	0.433344531	M1	Male	trans
cg26512142_FAM230I	0.000546456	0.000750727	4.090792287	4.090792287	M1	Male	trans
cg25271009_NANOGP9	0.000546459	0.000750731	4.21359967	4.21359967	M1	Male	trans
cg07814260_RPS6P15	0.00054646	0.000750731	0.33638253	0.33638253	M1	Male	trans
cg03300589_ENSG00000207922	0.000546462	0.000750733	0.695291179	0.695291179	M1	Male	trans
cg08869231_ENSG00000234692	0.000546463	0.000750733	-0.431527626	0.431527626	M1	Male	trans
cg00326788_RNU6-1105P	0.000546464	0.000750734	-0.796007452	0.796007452	M1	Male	trans
cg23464327_ENSG00000205959	0.000546466	0.000750736	-0.769727162	0.769727162	M1	Male	trans
cg20670037_ANKRD34C	0.000546467	0.000750737	-0.617816818	0.617816818	M1	Male	trans
cg11086960_TENT2	0.00054647	0.00075074	-0.664829371	0.664829371	M1	Male	trans
cg01864029_CYP26A1	0.000546473	0.000750742	-0.31656245	0.31656245	M1	Male	trans
cg04725041_PPM1F	0.000546473	0.000750742	0.488659833	0.488659833	M1	Male	trans
cg00826520_TEX15	0.000546473	0.000750742	-0.10527495	0.10527495	M1	Male	trans
cg19033943_LOXL4	0.000546475	0.000750744	0.392870448	0.392870448	M1	Male	trans
cg02736186_KRTAP2-3	0.000546477	0.000750744	-1.03765062	1.03765062	M1	Male	trans
cg14642045_FBXW4P1	0.000546479	0.000750746	-0.422096594	0.422096594	M1	Male	trans
cg08229224_EPS15	0.000546481	0.000750746	-0.44135584	0.44135584	M1	Male	trans
cg25588120_XPO5	0.000546481	0.000750746	-0.303827382	0.303827382	M1	Male	trans
cg09483607_OR10Z1	0.000546481	0.000750746	-0.196695942	0.196695942	M1	Male	trans
cg01707802_MIR663B	0.000546482	0.000750746	-0.775312281	0.775312281	M1	Male	trans
cg16900209_GPM6A	0.000546483	0.000750746	0.383169938	0.383169938	M1	Male	trans
cg08475245_OR5AQ1P	0.000546485	0.000750746	-0.140813262	0.140813262	M1	Male	trans
cg08475245_OR6C4	0.000546485	0.000750746	-0.012259428	0.012259428	M1	Male	trans
cg14182120_SFRP5	0.000546485	0.000750746	-0.925560339	0.925560339	M1	Male	trans
cg05103573_RSPO2	0.000546485	0.000750746	-0.811942837	0.811942837	M1	Male	trans
cg04710276_ENSG00000223942	0.000546485	0.000750746	0.42777627	0.42777627	M1	Male	trans
cg11405538_ZNF575	0.000546486	0.000750746	-0.558765322	0.558765322	M1	Male	trans
cg21237749_PDC	0.000546487	0.000750747	-0.655371423	0.655371423	M1	Male	trans
cg21402844_RNU6-13P	0.000546488	0.000750747	-0.251623686	0.251623686	M1	Male	trans
cg19113840_CELA2A	0.000546489	0.000750748	-0.577930223	0.577930223	M1	Male	trans
cg12156661_IGHD	0.000546491	0.000750749	-0.407230666	0.407230666	M1	Male	trans
cg16036471_SNORD81	0.000546492	0.000750749	-0.428712082	0.428712082	M1	Male	trans
cg25938960_MACROD2	0.000546492	0.000750749	-0.785785283	0.785785283	M1	Male	trans
cg06060560_DIO3	0.000546494	0.00075075	0.371117917	0.371117917	M1	Male	trans
cg16596598_MYLKP1	0.000546497	0.000750753	-0.312420519	0.312420519	M1	Male	trans
cg22052629_SMIM30	0.000546498	0.000750753	-0.560717573	0.560717573	M1	Male	trans
cg00993677_H4-16	0.000546498	0.000750753	0.554807161	0.554807161	M1	Male	trans
cg07793432_GAA	0.000546498	0.000750753	0.501365113	0.501365113	M1	Male	trans
cg04337937_TBC1D31	0.000546499	0.000750754	-0.496324246	0.496324246	M1	Male	trans
cg08186671_SNORA11G	0.000546501	0.000750755	-0.762977782	0.762977782	M1	Male	trans
cg20638896_ENSG00000213777	0.000546502	0.000750755	-0.572252235	0.572252235	M1	Male	trans
cg14142836_RNA5S3	0.000546507	0.000750762	-0.477876745	0.477876745	M1	Male	trans
cg15084390_SLC25A5P8	0.000546508	0.000750762	0.392129794	0.392129794	M1	Male	trans
cg15440402_YBX1P2	0.000546509	0.000750763	0.799716548	0.799716548	M1	Male	trans
cg27525020_C11orf95	0.00054651	0.000750763	-0.468998213	0.468998213	M1	Male	trans
cg13172076_UTRN	0.000546511	0.000750763	-0.801878015	0.801878015	M1	Male	trans
cg07712598_PTK7	0.000546512	0.000750763	-0.507900901	0.507900901	M1	Male	trans
cg01269575_RNU6-918P	0.000546513	0.000750764	-0.534989389	0.534989389	M1	Male	trans
cg04608651_ST6GAL2	0.000546515	0.000750766	0.454329283	0.454329283	M1	Male	trans
cg18592093_CCKBR	0.000546517	0.000750766	-0.614043617	0.614043617	M1	Male	trans
cg08229224_TRIM13	0.000546518	0.000750766	-0.46740934	0.46740934	M1	Male	trans
cg12395926_PRR20A	0.000546518	0.000750766	-0.795323918	0.795323918	M1	Male	trans
cg10535675_ENSG00000233682	0.000546518	0.000750766	0.25097942	0.25097942	M1	Male	trans
cg15865722_ENSG00000226193	0.000546519	0.000750766	-0.474982973	0.474982973	M1	Male	trans
cg21792134_MUC21	0.00054652	0.000750766	-0.628876604	0.628876604	M1	Male	trans
cg01808320_TLL2	0.00054652	0.000750766	-0.235403386	0.235403386	M1	Male	trans
cg05230816_RNY4P24	0.00054652	0.000750766	-0.442630059	0.442630059	M1	Male	trans
cg09435929_RAB4B-EGLN2	0.000546522	0.000750768	0.291836133	0.291836133	M1	Male	trans
cg26680317_YWHAQP4	0.000546523	0.000750769	-0.482459974	0.482459974	M1	Male	trans
cg27245817_PEG10	0.000546524	0.000750769	-0.578490397	0.578490397	M1	Male	trans
cg05453042_CENPNP1	0.000546525	0.000750769	-0.685043173	0.685043173	M1	Male	trans
cg06752779_ENSG00000231020	0.000546526	0.000750769	-0.671590684	0.671590684	M1	Male	trans
cg10234161_TAS2R46	0.000546527	0.00075077	-0.561739364	0.561739364	M1	Male	trans
cg03038835_ENSG00000236425	0.000546531	0.000750775	0.377513364	0.377513364	M1	Male	trans
cg03324099_PARD3	0.000546532	0.000750775	0.592004913	0.592004913	M1	Male	trans
cg14552882_RTL5	0.000546533	0.000750775	-0.726177183	0.726177183	M1	Male	trans
cg18251222_LIN28B-AS1	0.000546534	0.000750776	0.387857849	0.387857849	M1	Male	trans
cg04060288_ETF1	0.000546538	0.00075078	-0.743813313	0.743813313	M1	Male	trans
cg15278957_AMBN	0.000546539	0.000750781	-0.428278675	0.428278675	M1	Male	trans
cg09016212_TRBV5-4	0.00054654	0.000750781	0.461476809	0.461476809	M1	Male	trans
cg06619156_MIR558	0.00054654	0.000750781	-0.697617973	0.697617973	M1	Male	trans
cg21905437_MYT1L	0.000546542	0.000750782	0.174576626	0.174576626	M1	Male	trans
cg14723307_KEL	0.000546542	0.000750782	-0.716029436	0.716029436	M1	Male	trans
cg10064029_LINC00392	0.000546544	0.000750783	-0.870466243	0.870466243	M1	Male	trans
cg05898591_ENSG00000229957	0.000546545	0.000750784	0.715029807	0.715029807	M1	Male	trans
cg10096399_ENSG00000230063	0.000546547	0.000750786	-0.650533959	0.650533959	M1	Male	trans
cg10744079_LINC02648	0.000546548	0.000750786	0.777013158	0.777013158	M1	Male	trans
cg11003434_RPL34P3	0.000546548	0.000750786	-0.989642276	0.989642276	M1	Male	trans
cg16303129_ENSG00000215023	0.00054655	0.000750787	0.547541447	0.547541447	M1	Male	trans
cg12481893_ENSG00000234132	0.00054655	0.000750787	-0.947973638	0.947973638	M1	Male	trans
cg08070004_STOML3	0.000546551	0.000750787	-0.540692599	0.540692599	M1	Male	trans
cg19708418_KRT36	0.000546554	0.000750789	0.752621387	0.752621387	M1	Male	trans
cg00334821_RNU6-1011P	0.000546554	0.000750789	0.574756213	0.574756213	M1	Male	trans
cg18180710_ADHFE1	0.000546555	0.00075079	0.68110142	0.68110142	M1	Male	trans
cg13482309_C8orf82	0.000546558	0.000750792	0.471439038	0.471439038	M1	Male	trans
cg11665745_ENSG00000233928	0.000546558	0.000750792	0.406982334	0.406982334	M1	Male	trans
cg08941533_EFCAB10	0.000546559	0.000750792	-0.653514615	0.653514615	M1	Male	trans
cg25961952_EEF1E1P1	0.000546559	0.000750792	-0.707251731	0.707251731	M1	Male	trans
cg25841491_HMGA1P7	0.000546566	0.000750801	-1.228591584	1.228591584	M1	Male	trans
cg15178807_TRAJ48	0.000546569	0.000750803	-0.59323007	0.59323007	M1	Male	trans
cg21633721_PI3	0.000546571	0.000750806	0.720873433	0.720873433	M1	Male	trans
cg22541535_PLEKHO2	0.000546578	0.000750814	-0.365144718	0.365144718	M1	Male	trans
cg16542345_KCNK5	0.000546579	0.000750815	0.35931813	0.35931813	M1	Male	trans
cg17334266_PLA1A	0.00054658	0.000750815	-0.328653859	0.328653859	M1	Male	trans
cg01470456_MAPK6P1	0.000546581	0.000750816	-0.322057035	0.322057035	M1	Male	trans
cg12606911_TBC1D31	0.000546582	0.000750816	0.412260737	0.412260737	M1	Male	trans
cg25394505_RNF212	0.000546586	0.000750822	-0.574946126	0.574946126	M1	Male	trans
cg18554074_CLCN1	0.000546589	0.000750824	0.57742021	0.57742021	M1	Male	trans
cg06176987_SYNDIG1	0.00054659	0.000750825	-0.555049319	0.555049319	M1	Male	trans
cg06251321_RPL3P11	0.000546592	0.000750827	-0.816281016	0.816281016	M1	Male	trans
cg20205188_LINC01866	0.000546593	0.000750827	-0.485194072	0.485194072	M1	Male	trans
cg22798247_CEACAMP7	0.000546598	0.000750832	-0.720413812	0.720413812	M1	Male	trans
cg16342049_MOXD2P	0.000546599	0.000750832	-0.972873313	0.972873313	M1	Male	trans
cg15969804_REN	0.000546599	0.000750832	-0.426351186	0.426351186	M1	Male	trans
cg02196189_ACTL9	0.000546605	0.00075084	-0.442875702	0.442875702	M1	Male	trans
cg09349128_EME2	0.000546606	0.00075084	0.821982681	0.821982681	M1	Male	trans
cg08331082_HMGB1P10	0.00054661	0.000750844	0.524905059	0.524905059	M1	Male	trans
cg03328827_RPS2P55	0.000546611	0.000750844	-0.290017375	0.290017375	M1	Male	trans
cg14732488_OTULINL	0.000546611	0.000750844	-0.425624706	0.425624706	M1	Male	trans
cg07793432_MBTPS2	0.000546611	0.000750844	-0.643275784	0.643275784	M1	Male	trans
cg07096305_RBMXL1	0.000546612	0.000750844	0.459042145	0.459042145	M1	Male	trans
cg13276502_KRTAP5-4	0.000546615	0.000750847	-0.501760073	0.501760073	M1	Male	trans
cg24431879_SLC38A4	0.000546616	0.000750848	-0.863388429	0.863388429	M1	Male	trans
cg12885203_ENSG00000227021	0.000546617	0.000750848	-0.629300505	0.629300505	M1	Male	trans
cg16838132_ENSG00000217631	0.00054662	0.000750852	-0.828884566	0.828884566	M1	Male	trans
cg20369775_POLR3KP1	0.000546621	0.000750852	0.592377664	0.592377664	M1	Male	trans
cg11155090_ENSG00000223754	0.000546625	0.000750857	-0.664017299	0.664017299	M1	Male	trans
cg04271445_LARP1P1	0.000546627	0.000750859	-0.695566154	0.695566154	M1	Male	trans
cg06779317_PPFIBP2	0.00054663	0.000750861	-0.430814028	0.430814028	M1	Male	trans
cg23783300_PGM5	0.000546631	0.000750862	-0.517999976	0.517999976	M1	Male	trans
cg01138305_SLC35C2P1	0.000546637	0.000750868	0.718091765	0.718091765	M1	Male	trans
cg15664152_TAF9BP1	0.000546637	0.000750868	0.59044532	0.59044532	M1	Male	trans
cg05895034_ENSG00000236665	0.000546638	0.000750869	0.650520911	0.650520911	M1	Male	trans
cg27208514_BCL10	0.000546642	0.000750873	-0.336374004	0.336374004	M1	Male	trans
cg19922774_CD300LD	0.000546645	0.000750875	-0.488643008	0.488643008	M1	Male	trans
cg08148836_GTF2H2B	0.000546645	0.000750875	-0.606764472	0.606764472	M1	Male	trans
cg02514711_ENSG00000226851	0.000546646	0.000750875	0.378691062	0.378691062	M1	Male	trans
cg12656219_ENSG00000226089	0.000546647	0.000750877	-0.520322615	0.520322615	M1	Male	trans
cg23792679_LMX1A-AS2	0.000546649	0.000750878	0.991467397	0.991467397	M1	Male	trans
cg01683654_EIF4BP3	0.000546649	0.000750878	0.397099615	0.397099615	M1	Male	trans
ch.22.734399R_OLAH	0.000546657	0.000750886	0.815061504	0.815061504	M1	Male	trans
cg19010807_AQP4	0.000546658	0.000750887	-0.728410409	0.728410409	M1	Male	trans
cg00570285_TREML3P	0.000546659	0.000750887	-0.366657676	0.366657676	M1	Male	trans
cg21839260_ENSG00000237601	0.00054666	0.000750887	1.068662415	1.068662415	M1	Male	trans
cg08229224_LIPT1	0.000546661	0.000750887	-0.482510667	0.482510667	M1	Male	trans
cg24294835_RN7SL497P	0.000546661	0.000750887	-0.647086046	0.647086046	M1	Male	trans
cg14409406_ERICH2	0.000546662	0.000750888	-0.602949215	0.602949215	M1	Male	trans
cg26681414_PRTN3	0.000546663	0.000750889	-0.504685234	0.504685234	M1	Male	trans
cg14368276_NPM1P11	0.000546666	0.000750891	-0.561953291	0.561953291	M1	Male	trans
cg15201168_ENSG00000238485	0.000546666	0.000750891	-0.689283684	0.689283684	M1	Male	trans
cg08958802_MIR620	0.000546668	0.000750892	-0.281065037	0.281065037	M1	Male	trans
cg08229224_SMIM30	0.000546669	0.000750892	-0.479039239	0.479039239	M1	Male	trans
cg23496358_ENSG00000225486	0.000546671	0.000750893	-0.54762757	0.54762757	M1	Male	trans
cg00589161_KRT77	0.000546671	0.000750893	0.67401775	0.67401775	M1	Male	trans
cg20374823_ZC3H12A	0.000546673	0.000750893	0.461820194	0.461820194	M1	Male	trans
cg09890204_PROM2	0.000546673	0.000750893	0.494719761	0.494719761	M1	Male	trans
cg14908168_ALOXE3	0.000546673	0.000750893	0.673625368	0.673625368	M1	Male	trans
cg12279294_ENSG00000225486	0.000546674	0.000750893	0.635442745	0.635442745	M1	Male	trans
cg23815537_TRBJ2-2	0.000546675	0.000750893	-0.530269076	0.530269076	M1	Male	trans
cg12802844_KPTN	0.000546675	0.000750893	0.73604176	0.73604176	M1	Male	trans
cg11171466_PEX2	0.000546675	0.000750893	-0.529283642	0.529283642	M1	Male	trans
cg16999170_TMEM87A	0.000546679	0.000750893	-0.714334781	0.714334781	M1	Male	trans
cg24466611_TRAV4	0.000546679	0.000750893	-0.376804272	0.376804272	M1	Male	trans
cg17262642_KRTAP5-4	0.000546679	0.000750893	0.479417234	0.479417234	M1	Male	trans
cg21986687_RPL35AP37	0.000546679	0.000750893	-0.672275416	0.672275416	M1	Male	trans
cg03015358_SLC7A3	0.00054668	0.000750893	-0.902924279	0.902924279	M1	Male	trans
cg25574270_GCM2	0.00054668	0.000750893	0.571472346	0.571472346	M1	Male	trans
cg07264993_PAQR8	0.00054668	0.000750893	-0.409784401	0.409784401	M1	Male	trans
cg16656078_TMEM26-AS1	0.000546681	0.000750893	0.607402769	0.607402769	M1	Male	trans
cg05521150_EMX1	0.000546684	0.000750897	0.694528351	0.694528351	M1	Male	trans
cg23115136_ST6GAL2	0.000546686	0.000750899	-0.446397676	0.446397676	M1	Male	trans
cg08047401_ATP23	0.000546686	0.000750899	0.717331538	0.717331538	M1	Male	trans
cg03179052_NT5DC1	0.00054669	0.000750903	-1.09024147	1.09024147	M1	Male	trans
cg18851673_KRT6C	0.000546691	0.000750904	-0.692603737	0.692603737	M1	Male	trans
cg13249146_ID1	0.000546692	0.000750904	-0.435440961	0.435440961	M1	Male	trans
cg06502685_RNU6ATAC38P	0.000546694	0.000750905	-0.456245474	0.456245474	M1	Male	trans
cg10893014_ENSG00000238031	0.000546695	0.000750905	-0.688580064	0.688580064	M1	Male	trans
cg25947301_ENSG00000237308	0.000546696	0.000750905	-0.294622351	0.294622351	M1	Male	trans
cg03549208_ZMPSTE24	0.000546696	0.000750905	-0.51936671	0.51936671	M1	Male	trans
cg06103624_ATL1	0.0005467	0.00075091	-0.485291376	0.485291376	M1	Male	trans
cg02784823_ZNF829	0.000546701	0.00075091	0.488942305	0.488942305	M1	Male	trans
cg26229593_RPS13P3	0.000546701	0.00075091	0.556388383	0.556388383	M1	Male	trans
cg19010807_ENSG00000226084	0.000546702	0.00075091	-0.778405283	0.778405283	M1	Male	trans
cg14994777_SSPN	0.000546702	0.00075091	-0.570058575	0.570058575	M1	Male	trans
cg23686408_ENSG00000225643	0.000546704	0.000750912	-0.479377815	0.479377815	M1	Male	trans
cg11799851_P4HA2-AS1	0.000546705	0.000750912	0.565979617	0.565979617	M1	Male	trans
cg11263225_NDUFA5P4	0.000546709	0.000750916	-0.748633746	0.748633746	M1	Male	trans
cg27558387_CETN2	0.000546713	0.000750921	-0.53787989	0.53787989	M1	Male	trans
cg20121803_MLANA	0.000546713	0.000750921	0.315328004	0.315328004	M1	Male	trans
cg16655765_ASS1P10	0.000546715	0.000750921	-0.438283781	0.438283781	M1	Male	trans
cg09380561_ENSG00000111788	0.000546715	0.000750921	-0.45940051	0.45940051	M1	Male	trans
cg16423567_ZNF781	0.000546723	0.000750931	-0.641661567	0.641661567	M1	Male	trans
cg05155922_ALOX5AP	0.000546724	0.000750931	0.590041243	0.590041243	M1	Male	trans
cg02782331_SLC10A7	0.000546727	0.000750935	-0.62514735	0.62514735	M1	Male	trans
cg07474672_MRPL3P1	0.000546728	0.000750936	-0.557195053	0.557195053	M1	Male	trans
cg16115454_ENSG00000197254	0.00054673	0.000750936	-0.508140422	0.508140422	M1	Male	trans
cg14994777_TVP23CP1	0.00054673	0.000750936	-0.728324356	0.728324356	M1	Male	trans
cg16939391_TNPO1P3	0.000546731	0.000750936	0.74007038	0.74007038	M1	Male	trans
cg06817609_GLRA4	0.000546732	0.000750937	-0.697340689	0.697340689	M1	Male	trans
cg27183435_ZNF22-AS1	0.000546736	0.000750941	0.614623843	0.614623843	M1	Male	trans
cg09774124_VMP1	0.000546736	0.000750941	-0.431028624	0.431028624	M1	Male	trans
cg21525898_ENSG00000228543	0.000546738	0.000750943	-0.762058335	0.762058335	M1	Male	trans
cg00270291_NT5C3AP1	0.000546742	0.000750947	0.370105449	0.370105449	M1	Male	trans
cg07830906_ENSG00000115934	0.000546746	0.000750951	-0.412657487	0.412657487	M1	Male	trans
cg13781609_CLPSL2	0.000546746	0.000750951	1.354747009	1.354747009	M1	Male	trans
cg06320570_RPL7P32	0.000546746	0.000750951	-0.751932739	0.751932739	M1	Male	trans
cg00804694_STPG2	0.000546749	0.000750953	-0.583826637	0.583826637	M1	Male	trans
cg16908552_ENSG00000111788	0.000546752	0.000750956	-0.521845699	0.521845699	M1	Male	trans
cg17365391_LINC02031	0.000546752	0.000750956	-0.686650583	0.686650583	M1	Male	trans
cg07711085_SAPCD2P2	0.00054676	0.000750966	-0.648923616	0.648923616	M1	Male	trans
cg04229294_CCR3	0.000546761	0.000750966	-0.713642081	0.713642081	M1	Male	trans
cg00758881_DIAPH2	0.000546762	0.000750967	0.534502746	0.534502746	M1	Male	trans
cg14454721_KRT71	0.000546762	0.000750967	0.454459255	0.454459255	M1	Male	trans
cg02345939_CNGA3	0.000546766	0.000750971	-0.722399738	0.722399738	M1	Male	trans
cg26305729_SNORD81	0.00054677	0.000750975	-0.535732223	0.535732223	M1	Male	trans
cg15278957_SPOCK1	0.00054677	0.000750975	-0.373721609	0.373721609	M1	Male	trans
cg03743462_FTCD-AS1	0.000546773	0.000750977	-0.215100005	0.215100005	M1	Male	trans
cg01827571_TIPIN	0.000546773	0.000750977	-0.712752888	0.712752888	M1	Male	trans
cg02129159_TMEM245	0.000546777	0.000750982	-0.612280844	0.612280844	M1	Male	trans
cg16711983_TMEM132C	0.000546779	0.000750982	-0.438728284	0.438728284	M1	Male	trans
cg00892312_ENSG00000234647	0.000546779	0.000750982	0.678284701	0.678284701	M1	Male	trans
cg14409406_G2E3	0.000546781	0.000750984	-0.567496093	0.567496093	M1	Male	trans
cg20530106_GPC6-AS2	0.000546782	0.000750985	-0.758522314	0.758522314	M1	Male	trans
cg26150096_ZNF276	0.000546784	0.000750987	0.650060233	0.650060233	M1	Male	trans
cg21578644_RNU6-339P	0.000546787	0.00075099	-0.316771304	0.316771304	M1	Male	trans
cg00939032_IL9	0.000546789	0.000750992	0.429155045	0.429155045	M1	Male	trans
cg05688588_FGFR3	0.000546799	0.000751004	0.421126799	0.421126799	M1	Male	trans
cg07711067_ADAM2	0.000546801	0.000751004	0.559111229	0.559111229	M1	Male	trans
cg03655023_DNAJC15	0.000546801	0.000751004	-0.504559937	0.504559937	M1	Male	trans
cg16512708_RPL26P31	0.000546802	0.000751004	0.573573186	0.573573186	M1	Male	trans
cg25636922_AGKP1	0.000546802	0.000751004	-0.507943076	0.507943076	M1	Male	trans
cg12595697_JUN	0.000546803	0.000751005	0.412008959	0.412008959	M1	Male	trans
cg05781968_ENSG00000233542	0.000546804	0.000751005	0.375297311	0.375297311	M1	Male	trans
cg20750932_FABP5	0.000546805	0.000751005	-0.397414828	0.397414828	M1	Male	trans
cg18177183_RPL13P2	0.000546808	0.000751009	0.653014229	0.653014229	M1	Male	trans
cg14227773_RPL23AP52	0.00054681	0.00075101	-0.641791967	0.641791967	M1	Male	trans
cg10234161_CCDC27	0.000546812	0.000751012	-0.538994581	0.538994581	M1	Male	trans
cg19082069_DMAP1	0.000546812	0.000751012	0.552289502	0.552289502	M1	Male	trans
cg21325723_TBXA2R	0.000546815	0.000751015	-0.492633465	0.492633465	M1	Male	trans
cg09255521_CLPSL2	0.000546825	0.000751027	1.021747018	1.021747018	M1	Male	trans
cg08848660_ZNF114P1	0.000546825	0.000751027	0.93946345	0.93946345	M1	Male	trans
cg16755500_CLDN4	0.000546826	0.000751028	0.409760919	0.409760919	M1	Male	trans
cg20339553_VDAC2P1	0.000546828	0.000751029	0.58474574	0.58474574	M1	Male	trans
cg04571903_GYG2P1	0.00054683	0.000751031	-0.363462838	0.363462838	M1	Male	trans
cg09033563_MUPP	0.000546831	0.000751031	0.65796461	0.65796461	M1	Male	trans
cg08195491_ATCAY	0.000546834	0.000751035	-0.121613634	0.121613634	M1	Male	trans
cg07793432_ENSG00000232862	0.000546837	0.000751038	-0.652943097	0.652943097	M1	Male	trans
cg19997181_MIR320A	0.000546838	0.000751038	0.712672394	0.712672394	M1	Male	trans
cg11722376_RPL35AP35	0.00054684	0.00075104	0.304998864	0.304998864	M1	Male	trans
cg09926389_KCNJ8	0.000546842	0.000751043	-0.428479441	0.428479441	M1	Male	trans
cg04987232_SPATA31C1	0.000546845	0.000751045	-0.532434725	0.532434725	M1	Male	trans
cg23070318_RIPPLY1	0.000546847	0.000751045	-0.404198038	0.404198038	M1	Male	trans
cg07935474_FGF11	0.000546847	0.000751045	0.644656128	0.644656128	M1	Male	trans
cg17593097_ENSG00000224493	0.000546848	0.000751045	-0.436827586	0.436827586	M1	Male	trans
cg14028116_ENSG00000232668	0.000546849	0.000751045	0.420610015	0.420610015	M1	Male	trans
cg16442814_ENSG00000223905	0.000546849	0.000751045	-0.703713684	0.703713684	M1	Male	trans
cg13172076_FRMD8	0.000546849	0.000751045	0.661648978	0.661648978	M1	Male	trans
cg01145394_RNU6-973P	0.000546853	0.000751049	-0.424415353	0.424415353	M1	Male	trans
cg24232370_ENSG00000224789	0.000546853	0.000751049	-0.431633182	0.431633182	M1	Male	trans
cg00893657_MIR96	0.000546855	0.000751049	-0.601027929	0.601027929	M1	Male	trans
cg17369140_LIX1	0.000546855	0.000751049	0.57591805	0.57591805	M1	Male	trans
cg05920113_CD163	0.000546857	0.000751051	0.756958729	0.756958729	M1	Male	trans
cg20137750_KANK2	0.000546859	0.000751053	-0.414558876	0.414558876	M1	Male	trans
cg08426938_RNU6ATAC38P	0.000546859	0.000751053	-0.600197952	0.600197952	M1	Male	trans
cg11139108_USP9YP15	0.000546861	0.000751053	-0.853696063	0.853696063	M1	Male	trans
cg23348107_SLC34A3	0.000546861	0.000751053	-0.901019787	0.901019787	M1	Male	trans
cg26083389_KRT18P49	0.000546862	0.000751053	-0.917079698	0.917079698	M1	Male	trans
cg03310691_ZNF680P1	0.000546862	0.000751053	-0.620717842	0.620717842	M1	Male	trans
cg04985800_CNN2P8	0.000546864	0.000751053	-1.000033549	1.000033549	M1	Male	trans
cg22374940_KRT18P27	0.000546864	0.000751053	-0.685740646	0.685740646	M1	Male	trans
cg13556387_XCR1	0.000546864	0.000751053	-0.234699563	0.234699563	M1	Male	trans
cg04670072_LIPC	0.000546868	0.000751056	-0.478423402	0.478423402	M1	Male	trans
cg03556491_PCYT1B-AS1	0.000546868	0.000751056	0.535723769	0.535723769	M1	Male	trans
cg03644281_RBFOX3	0.000546868	0.000751056	-0.542119494	0.542119494	M1	Male	trans
cg13978534_MIR921	0.000546869	0.000751056	0.68844953	0.68844953	M1	Male	trans
cg13264811_PABPC1P8	0.000546869	0.000751056	-0.301043569	0.301043569	M1	Male	trans
cg07386121_ENSG00000237268	0.000546871	0.000751056	1.029649871	1.029649871	M1	Male	trans
cg23064609_EMX1	0.000546871	0.000751056	-0.562187631	0.562187631	M1	Male	trans
cg22367705_DBX1	0.000546872	0.000751056	0.507527131	0.507527131	M1	Male	trans
cg07357091_LINC02832	0.000546872	0.000751056	-0.549759188	0.549759188	M1	Male	trans
cg24326398_ACSL3-AS1	0.000546873	0.000751056	0.561129422	0.561129422	M1	Male	trans
cg02792740_MRFAP1L1	0.000546875	0.000751056	0.521519522	0.521519522	M1	Male	trans
cg23151860_ATP5MJ	0.000546875	0.000751056	0.739903368	0.739903368	M1	Male	trans
cg09483607_ZNF669	0.000546876	0.000751056	-0.523746011	0.523746011	M1	Male	trans
cg13916261_SERP1	0.000546876	0.000751056	0.719380512	0.719380512	M1	Male	trans
cg12845678_PPP2R5B	0.000546877	0.000751056	0.513771223	0.513771223	M1	Male	trans
cg25215565_ENSG00000232450	0.000546878	0.000751056	-0.423215936	0.423215936	M1	Male	trans
cg23328066_EPHA6	0.000546879	0.000751056	-1.248594573	1.248594573	M1	Male	trans
cg12030632_IGHD1-1	0.000546879	0.000751056	0.416023869	0.416023869	M1	Male	trans
cg08941533_DCDC2	0.000546879	0.000751056	-0.587540471	0.587540471	M1	Male	trans
cg08285570_ROBO1	0.000546879	0.000751056	-0.741921502	0.741921502	M1	Male	trans
cg07569336_UBOX5	0.000546882	0.000751058	-0.378857814	0.378857814	M1	Male	trans
cg14579235_ENSG00000213514	0.000546885	0.000751062	-0.39152414	0.39152414	M1	Male	trans
cg08285570_ARNT	0.000546886	0.000751063	-0.763696941	0.763696941	M1	Male	trans
cg21689511_C17orf77	0.000546889	0.000751065	-0.586340596	0.586340596	M1	Male	trans
cg07264993_ANKAR	0.000546889	0.000751065	-0.41318306	0.41318306	M1	Male	trans
cg26338867_FRMD8	0.00054689	0.000751065	0.499984925	0.499984925	M1	Male	trans
cg23383887_ENSG00000231409	0.000546892	0.000751068	-0.639480468	0.639480468	M1	Male	trans
cg07362283_ENSG00000231863	0.000546893	0.000751068	-0.481177329	0.481177329	M1	Male	trans
cg04206665_ACP5	0.000546896	0.000751071	0.815359884	0.815359884	M1	Male	trans
cg09936919_SLC9A3	0.000546897	0.000751071	0.543979111	0.543979111	M1	Male	trans
cg04665311_NXF4	0.000546897	0.000751071	-0.593026928	0.593026928	M1	Male	trans
cg19812018_LALBA	0.000546899	0.000751073	-0.590672322	0.590672322	M1	Male	trans
cg14554157_ENSG00000227813	0.0005469	0.000751073	0.61819333	0.61819333	M1	Male	trans
cg21318603_ETV2	0.000546901	0.000751073	-0.47430933	0.47430933	M1	Male	trans
cg03386811_NBPF18P	0.000546902	0.000751074	-0.551402433	0.551402433	M1	Male	trans
cg04070489_AK4	0.000546905	0.000751078	-0.586578598	0.586578598	M1	Male	trans
cg05171452_ENSG00000229239	0.000546908	0.00075108	-0.454702172	0.454702172	M1	Male	trans
cg05482667_CLEC4D	0.000546908	0.00075108	-0.386264573	0.386264573	M1	Male	trans
cg19408449_ENSG00000232721	0.000546909	0.00075108	-0.367251021	0.367251021	M1	Male	trans
cg25383593_ULK1	0.000546912	0.000751082	0.65151165	0.65151165	M1	Male	trans
cg01504142_ENSG00000111788	0.000546912	0.000751082	-0.491928079	0.491928079	M1	Male	trans
cg15392109_KCNK16	0.000546913	0.000751082	0.666524185	0.666524185	M1	Male	trans
cg14313932_SOX17	0.000546913	0.000751082	-0.384112379	0.384112379	M1	Male	trans
cg04290862_ENSG00000231029	0.000546914	0.000751082	-0.959543311	0.959543311	M1	Male	trans
cg11237310_IL6STP1	0.000546914	0.000751082	-0.718264605	0.718264605	M1	Male	trans
cg15844638_SNORA10B	0.000546915	0.000751083	-0.484951706	0.484951706	M1	Male	trans
cg15025375_PRUNEP1	0.000546919	0.000751086	-0.492511765	0.492511765	M1	Male	trans
cg14368276_EGFR-AS1	0.000546919	0.000751086	-0.512319567	0.512319567	M1	Male	trans
cg12163800_ACSL3	0.00054692	0.000751086	-2.649827246	2.649827246	M1	Male	trans
cg02644550_CD300LD	0.000546921	0.000751087	0.530644469	0.530644469	M1	Male	trans
cg18452169_ENSG00000242536	0.000546921	0.000751087	-0.950636039	0.950636039	M1	Male	trans
cg18849725_TCEAL7	0.000546927	0.000751092	-0.41145996	0.41145996	M1	Male	trans
cg24672022_TAX1BP3	0.000546927	0.000751092	0.669045294	0.669045294	M1	Male	trans
cg24975986_LPAR1	0.000546927	0.000751092	0.610957262	0.610957262	M1	Male	trans
cg10548700_DAP3P2	0.000546929	0.000751093	0.452808704	0.452808704	M1	Male	trans
cg27622369_ENSG00000237749	0.000546934	0.000751099	-0.59470633	0.59470633	M1	Male	trans
cg08818130_CYP7B1	0.000546934	0.000751099	-0.980506139	0.980506139	M1	Male	trans
cg19449260_ENSG00000241357	0.000546936	0.000751099	0.548637525	0.548637525	M1	Male	trans
cg12349933_CD40	0.000546936	0.000751099	0.990500346	0.990500346	M1	Male	trans
cg02591487_ENSG00000234356	0.000546938	0.000751102	0.664662608	0.664662608	M1	Male	trans
cg23008238_ANPEP	0.00054694	0.000751104	0.532439428	0.532439428	M1	Male	trans
cg23418467_CTAGE16P	0.000546941	0.000751104	-0.524199754	0.524199754	M1	Male	trans
cg02574801_DUSP1	0.000546943	0.000751105	-0.513916401	0.513916401	M1	Male	trans
cg09886258_NPY4R	0.000546944	0.000751105	-0.453465291	0.453465291	M1	Male	trans
cg14987596_MTND3P6	0.000546946	0.000751106	-0.731189293	0.731189293	M1	Male	trans
cg18592447_RN7SKP39	0.000546946	0.000751106	0.482701505	0.482701505	M1	Male	trans
cg07583503_GTF2H2B	0.000546946	0.000751106	-0.683879285	0.683879285	M1	Male	trans
cg01513516_KRTAP5-8	0.000546949	0.000751109	-0.61636291	0.61636291	M1	Male	trans
cg03894103_BVES-AS1	0.000546951	0.00075111	-0.238156693	0.238156693	M1	Male	trans
cg13354794_PODXL	0.000546954	0.000751111	1.495584689	1.495584689	M1	Male	trans
cg14409406_MPHOSPH9	0.000546954	0.000751111	-0.568629353	0.568629353	M1	Male	trans
cg16021953_PTMAP5	0.000546954	0.000751111	-0.429449127	0.429449127	M1	Male	trans
cg19160975_TFAMP1	0.000546954	0.000751111	0.407462971	0.407462971	M1	Male	trans
cg06302718_SLC25A28	0.000546955	0.000751111	-0.390980421	0.390980421	M1	Male	trans
cg09802689_LINC00443	0.000546956	0.000751111	0.649120959	0.649120959	M1	Male	trans
cg04272684_ENSG00000232536	0.000546959	0.000751115	-0.574184393	0.574184393	M1	Male	trans
cg18980548_ENSG00000207503	0.000546963	0.000751119	-0.4079969	0.4079969	M1	Male	trans
cg25407410_FLNC-AS1	0.000546963	0.000751119	-0.818343256	0.818343256	M1	Male	trans
cg01818369_NANOGP10	0.000546964	0.00075112	-0.767866482	0.767866482	M1	Male	trans
cg21903920_SCAMP5	0.000546965	0.00075112	-0.520834524	0.520834524	M1	Male	trans
cg15627464_LOXL4	0.000546966	0.00075112	0.522284094	0.522284094	M1	Male	trans
cg27513510_EGOT	0.000546967	0.000751121	-0.792669049	0.792669049	M1	Male	trans
cg09073539_GAPVD1	0.000546969	0.000751122	-0.598964008	0.598964008	M1	Male	trans
cg05043952_CACNG2	0.000546969	0.000751122	0.57714629	0.57714629	M1	Male	trans
cg05809578_MAGEA9	0.000546972	0.000751124	0.666992071	0.666992071	M1	Male	trans
cg02723741_LRRC41	0.000546973	0.000751124	-0.670067176	0.670067176	M1	Male	trans
cg22444562_NHP2	0.000546973	0.000751124	-0.426168687	0.426168687	M1	Male	trans
cg23006147_FABP5P7	0.000546975	0.000751124	-0.346362407	0.346362407	M1	Male	trans
cg10991855_UBASH3B	0.000546975	0.000751124	-0.377609844	0.377609844	M1	Male	trans
cg14046470_LPGAT1	0.000546976	0.000751124	-0.351788555	0.351788555	M1	Male	trans
cg20312287_PPP1R14A	0.000546976	0.000751124	-0.400237257	0.400237257	M1	Male	trans
cg23383887_CD99P1	0.000546977	0.000751124	-0.54298131	0.54298131	M1	Male	trans
cg01630869_IGKV1-12	0.000546977	0.000751124	0.739145997	0.739145997	M1	Male	trans
cg09774124_ENSG00000225616	0.000546977	0.000751124	-0.557734552	0.557734552	M1	Male	trans
cg17866165_RNVU1-33	0.000546979	0.000751126	-0.416456059	0.416456059	M1	Male	trans
cg14947411_IGHV1-2	0.000546981	0.000751126	-0.376579706	0.376579706	M1	Male	trans
cg12359832_SDCBP2	0.000546982	0.000751126	-0.409297386	0.409297386	M1	Male	trans
cg03655023_SCIN	0.000546982	0.000751126	-0.41730337	0.41730337	M1	Male	trans
cg27346424_FSCN1	0.000546983	0.000751126	0.44977728	0.44977728	M1	Male	trans
cg06668065_ZNF529-AS1	0.000546983	0.000751126	0.831687901	0.831687901	M1	Male	trans
cg21201844_CD14	0.000546983	0.000751126	0.397820508	0.397820508	M1	Male	trans
cg04750027_MED28P7	0.000546987	0.00075113	-0.778833856	0.778833856	M1	Male	trans
cg12163800_SEC23IP	0.000546989	0.000751132	-2.42205369	2.42205369	M1	Male	trans
cg03799335_NPY	0.000546989	0.000751132	-0.755611701	0.755611701	M1	Male	trans
cg27390524_SNORD115-32	0.000546991	0.000751133	-0.180752211	0.180752211	M1	Male	trans
cg25938960_PCM1	0.000546995	0.000751138	-0.687879394	0.687879394	M1	Male	trans
cg25958450_MC4R	0.000546996	0.000751139	-0.436535614	0.436535614	M1	Male	trans
cg01561629_ENSG00000228345	0.000546998	0.00075114	-0.391342874	0.391342874	M1	Male	trans
cg24573416_SV2A	0.000547	0.000751142	-1.096296006	1.096296006	M1	Male	trans
cg23289024_GTF2IP23	0.000547006	0.000751146	0.566121579	0.566121579	M1	Male	trans
cg06638795_DPPA5	0.000547006	0.000751146	0.330722361	0.330722361	M1	Male	trans
cg23207954_PELATON	0.000547006	0.000751146	-0.475585918	0.475585918	M1	Male	trans
cg07274572_SPTBN2	0.000547007	0.000751146	0.487549151	0.487549151	M1	Male	trans
cg22045535_LRRC55	0.000547007	0.000751146	-0.409416531	0.409416531	M1	Male	trans
cg20322104_ENSG00000236434	0.000547008	0.000751147	0.513547853	0.513547853	M1	Male	trans
cg23974730_UBE2D3P2	0.000547013	0.000751152	0.513621931	0.513621931	M1	Male	trans
cg24119756_CTHRC1	0.000547016	0.000751155	-0.682247162	0.682247162	M1	Male	trans
cg06242605_OTOP3	0.000547016	0.000751155	0.416844234	0.416844234	M1	Male	trans
cg12438392_MEG3	0.000547017	0.000751155	0.681633288	0.681633288	M1	Male	trans
cg05636584_AATBC	0.000547018	0.000751155	0.637740835	0.637740835	M1	Male	trans
cg13316433_LINC02040	0.000547018	0.000751155	0.665697269	0.665697269	M1	Male	trans
cg17106653_LINC01435	0.000547019	0.000751155	0.83876368	0.83876368	M1	Male	trans
cg07198994_OR2J3	0.000547021	0.000751156	-0.092035483	0.092035483	M1	Male	trans
cg23487414_ENSG00000232725	0.000547021	0.000751156	0.602723371	0.602723371	M1	Male	trans
cg21018156_LINC01931	0.000547022	0.000751156	-0.537779225	0.537779225	M1	Male	trans
cg15789107_ENSG00000233342	0.000547023	0.000751157	-0.488709565	0.488709565	M1	Male	trans
cg12395926_RNF4	0.000547026	0.000751159	0.486093981	0.486093981	M1	Male	trans
cg19548667_ENSG00000232296	0.000547026	0.000751159	-0.263751175	0.263751175	M1	Male	trans
cg12852285_THAP1	0.000547028	0.00075116	-0.522602474	0.522602474	M1	Male	trans
cg06556435_DUBR	0.000547028	0.00075116	-0.608823184	0.608823184	M1	Male	trans
cg24304928_RPS4XP2	0.000547028	0.00075116	-0.954572635	0.954572635	M1	Male	trans
cg11056334_MTMR8	0.000547031	0.000751162	-0.322264874	0.322264874	M1	Male	trans
cg25318301_IFNA4	0.000547031	0.000751162	0.492945959	0.492945959	M1	Male	trans
cg24428877_RN7SKP15	0.000547034	0.000751162	0.438136827	0.438136827	M1	Male	trans
cg01551013_RPL14P6	0.000547034	0.000751162	0.530237084	0.530237084	M1	Male	trans
cg26081618_HMGB3P31	0.000547034	0.000751162	-0.669046047	0.669046047	M1	Male	trans
cg23905015_RNA5SP390	0.000547034	0.000751162	-0.46190147	0.46190147	M1	Male	trans
cg26259001_ENSG00000222022	0.000547037	0.000751164	-0.648046083	0.648046083	M1	Male	trans
cg12395926_GANAB	0.000547037	0.000751164	0.519425604	0.519425604	M1	Male	trans
cg11560603_ELN	0.000547038	0.000751164	-0.794783346	0.794783346	M1	Male	trans
cg08661992_RNU6-1085P	0.000547038	0.000751165	-0.418111481	0.418111481	M1	Male	trans
cg23664533_ENSG00000224370	0.00054704	0.000751165	-0.305569094	0.305569094	M1	Male	trans
cg05636584_FKBP6	0.000547044	0.00075117	0.608938488	0.608938488	M1	Male	trans
cg00046336_ENSG00000226334	0.000547044	0.00075117	-0.445158792	0.445158792	M1	Male	trans
cg10716304_ENSG00000240393	0.000547045	0.00075117	0.485865399	0.485865399	M1	Male	trans
cg03894103_ENSG00000227297	0.000547045	0.00075117	0.650550741	0.650550741	M1	Male	trans
cg13916261_SKIDA1	0.000547049	0.000751172	0.434576143	0.434576143	M1	Male	trans
cg04964007_BTF3P11	0.000547049	0.000751172	0.970136923	0.970136923	M1	Male	trans
cg16719299_EFCC1	0.00054705	0.000751173	-0.635827963	0.635827963	M1	Male	trans
cg16653703_PPP1R2	0.000547051	0.000751173	-0.709480739	0.709480739	M1	Male	trans
cg11366701_ENSG00000223944	0.000547052	0.000751173	0.384900524	0.384900524	M1	Male	trans
cg21479603_RNASE3	0.000547052	0.000751173	-0.545398161	0.545398161	M1	Male	trans
cg16878332_NCF4-AS1	0.000547053	0.000751173	0.737023761	0.737023761	M1	Male	trans
cg03277898_SMIM19	0.000547054	0.000751173	-0.58524128	0.58524128	M1	Male	trans
cg20149255_REN	0.000547055	0.000751173	-0.48085574	0.48085574	M1	Male	trans
cg04954144_VDAC2P4	0.000547055	0.000751173	0.629385603	0.629385603	M1	Male	trans
cg16859127_ONECUT2	0.000547056	0.000751173	-0.614414766	0.614414766	M1	Male	trans
cg25294526_RN7SKP44	0.000547057	0.000751174	0.640168106	0.640168106	M1	Male	trans
cg19810457_KIFC1	0.000547058	0.000751174	-0.392381175	0.392381175	M1	Male	trans
cg02134705_PCDH1	0.000547059	0.000751175	-0.448541813	0.448541813	M1	Male	trans
cg24202000_XIRP1	0.000547061	0.000751177	-0.533786728	0.533786728	M1	Male	trans
cg10515528_OR5H1	0.000547062	0.000751177	-0.066708529	0.066708529	M1	Male	trans
cg12971523_DIPK1C	0.000547062	0.000751177	-0.803414337	0.803414337	M1	Male	trans
cg12163800_ZNF860	0.000547063	0.000751178	-2.573710983	2.573710983	M1	Male	trans
cg13615592_VN1R17P	0.000547067	0.000751182	-0.743009501	0.743009501	M1	Male	trans
cg14054162_ENSG00000227242	0.000547069	0.000751184	-0.553546764	0.553546764	M1	Male	trans
cg07850274_TMTC2	0.000547072	0.000751187	-0.646098723	0.646098723	M1	Male	trans
cg18791391_HGFAC	0.000547073	0.000751187	-0.626930792	0.626930792	M1	Male	trans
cg25938960_CFAP97	0.000547073	0.000751187	-0.661320573	0.661320573	M1	Male	trans
cg10296718_WASF5P	0.000547074	0.000751187	0.718541407	0.718541407	M1	Male	trans
cg01169413_RPL19P21	0.000547075	0.000751187	0.449503346	0.449503346	M1	Male	trans
cg00661998_RAD1P1	0.000547076	0.000751188	-0.498523249	0.498523249	M1	Male	trans
cg25331196_TYRP1	0.000547076	0.000751188	-0.438973707	0.438973707	M1	Male	trans
cg07200348_MROH3P	0.000547079	0.000751189	-0.540263939	0.540263939	M1	Male	trans
cg16775224_LAPTM5	0.000547079	0.000751189	0.470033617	0.470033617	M1	Male	trans
cg14722289_FOXN1	0.000547081	0.000751191	-0.417451906	0.417451906	M1	Male	trans
cg12168509_CAVIN3	0.000547082	0.000751192	-0.380323748	0.380323748	M1	Male	trans
cg24310785_ADAM33	0.000547084	0.000751193	-2.723530025	2.723530025	M1	Male	trans
cg10924050_VNN2	0.000547087	0.000751197	-0.415806991	0.415806991	M1	Male	trans
cg22053558_USP17L30	0.000547089	0.000751198	0.183605704	0.183605704	M1	Male	trans
cg14409406_ABCA13	0.000547091	0.0007512	-0.570445426	0.570445426	M1	Male	trans
cg08932440_HCFC2P1	0.000547092	0.0007512	1.107744925	1.107744925	M1	Male	trans
cg26788903_SMIM21	0.000547095	0.000751204	-0.609934072	0.609934072	M1	Male	trans
cg15646741_KCNAB1-AS1	0.000547095	0.000751204	0.459122998	0.459122998	M1	Male	trans
cg20035380_TBC1D3P3	0.000547099	0.000751208	-0.563533739	0.563533739	M1	Male	trans
cg09422908_PSEN2	0.000547103	0.000751213	-0.442250841	0.442250841	M1	Male	trans
cg24360425_RARRES2P2	0.000547105	0.000751215	-0.505586754	0.505586754	M1	Male	trans
cg04902668_RNA5SP300	0.000547106	0.000751215	-0.718231956	0.718231956	M1	Male	trans
cg06320570_DUTP8	0.000547107	0.000751216	-0.944432611	0.944432611	M1	Male	trans
cg18014437_CRTAP	0.000547108	0.000751216	0.448888868	0.448888868	M1	Male	trans
cg07734161_CST11	0.000547109	0.000751216	0.766715754	0.766715754	M1	Male	trans
cg10959048_GPR174	0.00054711	0.000751216	-0.717162087	0.717162087	M1	Male	trans
cg12482253_CCL21	0.00054711	0.000751216	-0.891602066	0.891602066	M1	Male	trans
cg22197092_MGC27382	0.000547111	0.000751216	-0.793537716	0.793537716	M1	Male	trans
cg17779085_PKP3	0.000547111	0.000751216	-1.207287228	1.207287228	M1	Male	trans
cg16653138_ENSG00000227304	0.000547112	0.000751216	-0.346857031	0.346857031	M1	Male	trans
cg20551181_RPS6KB2	0.000547113	0.000751217	-0.539765855	0.539765855	M1	Male	trans
cg11593799_CAPN14	0.000547114	0.000751217	-0.454787612	0.454787612	M1	Male	trans
cg09977852_LINC02832	0.000547115	0.000751217	-0.544383482	0.544383482	M1	Male	trans
cg26464626_DGKZP1	0.000547117	0.000751219	0.464287068	0.464287068	M1	Male	trans
cg11177481_LINC01946	0.000547118	0.00075122	1.472779773	1.472779773	M1	Male	trans
cg03689146_POLR1A	0.00054712	0.00075122	-0.487272668	0.487272668	M1	Male	trans
cg09022213_LYPD2	0.000547121	0.00075122	0.380349333	0.380349333	M1	Male	trans
cg02837591_RPL7L1P12	0.000547121	0.00075122	-0.662540969	0.662540969	M1	Male	trans
cg06738047_CD244	0.000547121	0.00075122	0.41798025	0.41798025	M1	Male	trans
cg22329438_LINC01191	0.000547121	0.00075122	-0.581124001	0.581124001	M1	Male	trans
cg07850274_DCAF1	0.000547127	0.000751226	-0.633646518	0.633646518	M1	Male	trans
cg19135536_WNT10B	0.000547131	0.000751228	0.644655458	0.644655458	M1	Male	trans
cg05385299_TONSL	0.000547131	0.000751228	0.402446099	0.402446099	M1	Male	trans
cg11861487_ROGDI	0.000547131	0.000751228	0.528796488	0.528796488	M1	Male	trans
cg17741818_SCG3	0.000547131	0.000751228	0.474774575	0.474774575	M1	Male	trans
cg02216951_ASB8	0.000547133	0.00075123	0.532910022	0.532910022	M1	Male	trans
cg11868136_HSD3BP1	0.000547136	0.000751233	-0.241290473	0.241290473	M1	Male	trans
cg15611600_SNORA71D	0.000547138	0.000751234	0.54445425	0.54445425	M1	Male	trans
cg05123276_PRR20G	0.00054714	0.000751237	-0.876555968	0.876555968	M1	Male	trans
cg05795077_SKIDA1	0.000547141	0.000751237	-0.452787747	0.452787747	M1	Male	trans
cg03397923_OR7E91P	0.000547142	0.000751238	-0.577784065	0.577784065	M1	Male	trans
cg12861945_RLN3	0.000547143	0.000751238	0.405483371	0.405483371	M1	Male	trans
cg15726318_SNORA41	0.000547145	0.000751239	0.530845653	0.530845653	M1	Male	trans
cg24433378_ENSG00000237217	0.000547146	0.000751239	-0.900218959	0.900218959	M1	Male	trans
cg11757122_MGP	0.000547146	0.000751239	-0.597565359	0.597565359	M1	Male	trans
cg00759146_RAB22A	0.000547148	0.00075124	-0.552229152	0.552229152	M1	Male	trans
cg21663341_ENSG00000237268	0.000547149	0.000751241	0.637714373	0.637714373	M1	Male	trans
cg06136472_ENSG00000216378	0.000547152	0.000751244	-0.459656958	0.459656958	M1	Male	trans
cg24090761_ENSG00000237666	0.000547153	0.000751244	-0.788318043	0.788318043	M1	Male	trans
cg09073539_LRRC37B	0.000547156	0.000751248	-0.572110786	0.572110786	M1	Male	trans
cg04479876_RN7SL274P	0.000547158	0.000751248	-0.754827636	0.754827636	M1	Male	trans
cg07320976_HIGD2AP1	0.000547159	0.000751248	-0.738921984	0.738921984	M1	Male	trans
cg14409406_CHMP5	0.000547159	0.000751248	-0.497565074	0.497565074	M1	Male	trans
cg16395457_CD68	0.000547159	0.000751248	-0.513667749	0.513667749	M1	Male	trans
cg12793262_ATG9A	0.000547159	0.000751248	0.554436814	0.554436814	M1	Male	trans
cg14320054_ENSG00000230521	0.00054716	0.000751248	0.405589459	0.405589459	M1	Male	trans
cg14697657_GTF2H2B	0.000547163	0.000751251	-0.557714632	0.557714632	M1	Male	trans
cg12932951_IFI6	0.000547163	0.000751251	-0.558338646	0.558338646	M1	Male	trans
cg27380499_ENSG00000227854	0.000547165	0.000751251	0.476322112	0.476322112	M1	Male	trans
cg03689146_EFCAB12	0.000547165	0.000751251	-0.461848965	0.461848965	M1	Male	trans
cg03465188_CHCHD2P8	0.000547168	0.000751253	-0.60377307	0.60377307	M1	Male	trans
cg16767880_RNF181	0.000547168	0.000751253	0.405581059	0.405581059	M1	Male	trans
cg04060288_HIF1A	0.00054717	0.000751256	-0.584686047	0.584686047	M1	Male	trans
cg24166966_PRPS1	0.000547171	0.000751256	-0.662274784	0.662274784	M1	Male	trans
cg02525147_SNX18P13	0.000547176	0.000751263	-0.495319509	0.495319509	M1	Male	trans
cg13828701_RHOF	0.000547178	0.000751265	0.480696909	0.480696909	M1	Male	trans
cg04684504_SFRP2	0.00054718	0.000751266	0.468080216	0.468080216	M1	Male	trans
cg22541535_CASKIN1	0.000547187	0.000751274	-0.537342454	0.537342454	M1	Male	trans
cg12623735_PRICKLE3	0.000547188	0.000751275	0.624644037	0.624644037	M1	Male	trans
cg00032637_GXYLT2	0.000547189	0.000751276	-1.016233856	1.016233856	M1	Male	trans
cg18305853_ENSG00000232971	0.000547191	0.000751278	-0.495493047	0.495493047	M1	Male	trans
cg06103624_ICA1L	0.000547193	0.00075128	-0.533306853	0.533306853	M1	Male	trans
cg08084788_RGS17	0.000547195	0.000751282	-0.577474444	0.577474444	M1	Male	trans
cg08515884_PAICSP3	0.000547196	0.000751282	-0.615070702	0.615070702	M1	Male	trans
cg25331196_MDGA2	0.000547198	0.000751283	-0.267024721	0.267024721	M1	Male	trans
cg20551181_TMEM208	0.000547198	0.000751283	-0.556292513	0.556292513	M1	Male	trans
cg05387905_NPW	0.000547201	0.000751286	-0.363082822	0.363082822	M1	Male	trans
cg05450979_LCE1F	0.000547203	0.000751288	-0.533773172	0.533773172	M1	Male	trans
cg17051704_ARHGEF38	0.000547204	0.000751288	0.521523328	0.521523328	M1	Male	trans
cg09073539_CHD7	0.000547205	0.000751288	-0.584022202	0.584022202	M1	Male	trans
cg11189272_MOB4P1	0.000547206	0.000751289	-0.604621866	0.604621866	M1	Male	trans
cg20315554_GPT	0.000547207	0.000751289	-0.466083368	0.466083368	M1	Male	trans
cg17477995_CFAP20DC	0.000547207	0.000751289	-0.441784004	0.441784004	M1	Male	trans
cg04635642_RAET1K	0.000547208	0.00075129	0.580732693	0.580732693	M1	Male	trans
cg15869090_VSIG4	0.00054721	0.00075129	0.727307407	0.727307407	M1	Male	trans
cg24943459_RPL5P19	0.00054721	0.00075129	-0.458913214	0.458913214	M1	Male	trans
cg17324671_IL21R	0.000547211	0.00075129	-0.365488791	0.365488791	M1	Male	trans
cg04508044_LDHBP1	0.000547212	0.00075129	0.974100954	0.974100954	M1	Male	trans
cg00589161_GGTLC1	0.000547212	0.00075129	-0.865718726	0.865718726	M1	Male	trans
cg01727591_ENSG00000224356	0.000547212	0.00075129	-0.446244697	0.446244697	M1	Male	trans
cg03802852_SLC9A3P1	0.000547213	0.000751291	-0.789973832	0.789973832	M1	Male	trans
cg22217860_LINC02796	0.000547215	0.000751291	-0.519965493	0.519965493	M1	Male	trans
cg11380577_RPL35AP32	0.000547215	0.000751292	0.838646395	0.838646395	M1	Male	trans
cg18361467_CBX1P2	0.000547219	0.000751295	-0.631978505	0.631978505	M1	Male	trans
cg17483361_ZNF716	0.000547219	0.000751295	0.779132508	0.779132508	M1	Male	trans
cg03277898_ADH5P4	0.000547221	0.000751295	-0.592763233	0.592763233	M1	Male	trans
cg10452704_RNU6-1241P	0.000547221	0.000751295	0.842131157	0.842131157	M1	Male	trans
cg03422593_RPL23AP35	0.000547221	0.000751295	0.671153102	0.671153102	M1	Male	trans
cg20316901_NDOR1	0.000547224	0.000751298	-0.530033029	0.530033029	M1	Male	trans
cg26464626_RPS6KB2	0.000547228	0.000751303	0.473434378	0.473434378	M1	Male	trans
cg11788945_HAPLN3	0.000547235	0.000751311	-0.471143106	0.471143106	M1	Male	trans
cg11674404_SRP14	0.000547236	0.000751312	-0.398932102	0.398932102	M1	Male	trans
cg20127288_ENSG00000226332	0.000547237	0.000751313	0.48471675	0.48471675	M1	Male	trans
cg02751273_KRTDAP	0.000547241	0.000751316	0.229965863	0.229965863	M1	Male	trans
cg09274963_F10-AS1	0.000547242	0.000751318	0.588301972	0.588301972	M1	Male	trans
cg17035132_GCNT1P1	0.000547245	0.000751321	-0.432434434	0.432434434	M1	Male	trans
cg09073539_RNF8	0.000547248	0.000751323	-0.559041831	0.559041831	M1	Male	trans
cg09363777_CXXC1P1	0.000547249	0.000751323	-0.324645918	0.324645918	M1	Male	trans
cg01763364_CKMT1B	0.000547249	0.000751323	0.56423529	0.56423529	M1	Male	trans
cg10034640_MIRLET7D	0.000547252	0.000751326	-0.308112306	0.308112306	M1	Male	trans
cg07850274_DDO	0.000547252	0.000751326	-0.572541044	0.572541044	M1	Male	trans
cg09950920_ENSG00000205236	0.000547253	0.000751327	-0.389775877	0.389775877	M1	Male	trans
cg01340659_RNU6-951P	0.000547255	0.000751328	0.934225606	0.934225606	M1	Male	trans
cg07472332_NR2F1	0.000547255	0.000751328	-0.510937749	0.510937749	M1	Male	trans
cg07812548_PLG	0.000547257	0.000751328	-0.648872417	0.648872417	M1	Male	trans
cg01442214_CARMIL3	0.000547258	0.000751328	-0.370495873	0.370495873	M1	Male	trans
cg08681445_CMTM5	0.000547258	0.000751328	-0.638818189	0.638818189	M1	Male	trans
cg06502685_SGMS1	0.000547259	0.000751329	-0.394066526	0.394066526	M1	Male	trans
cg12163800_SLC49A4	0.000547261	0.00075133	-2.478429145	2.478429145	M1	Male	trans
cg01935840_H2AC3P	0.000547264	0.000751331	0.533238928	0.533238928	M1	Male	trans
cg03966685_LIMD1	0.000547264	0.000751331	0.583160717	0.583160717	M1	Male	trans
cg26223536_P2RX2	0.000547267	0.000751331	0.499106942	0.499106942	M1	Male	trans
cg21575308_BTBD2	0.000547269	0.000751331	0.409146955	0.409146955	M1	Male	trans
cg09942220_S100A3	0.000547271	0.000751331	0.586002949	0.586002949	M1	Male	trans
cg25588120_RDH14	0.000547273	0.000751331	-0.329518893	0.329518893	M1	Male	trans
cg11143152_CNGA2	0.000547274	0.000751331	-0.028556904	0.028556904	M1	Male	trans
cg16114258_FGD5	0.000547275	0.000751331	0.433511999	0.433511999	M1	Male	trans
cg25142614_RN7SL634P	0.000547275	0.000751331	-0.720129692	0.720129692	M1	Male	trans
cg13070581_SNX18P13	0.000547275	0.000751331	0.599841596	0.599841596	M1	Male	trans
cg03406245_MAB21L1	0.000547276	0.000751331	-0.560876437	0.560876437	M1	Male	trans
cg11751117_NKPD1	0.000547278	0.000751331	-0.434440267	0.434440267	M1	Male	trans
cg19472786_NETO2	0.00054728	0.000751331	0.504575821	0.504575821	M1	Male	trans
cg12309176_IL17C	0.000547281	0.000751331	0.794373233	0.794373233	M1	Male	trans
cg07230864_MIR1286	0.000547283	0.000751331	-0.57921586	0.57921586	M1	Male	trans
cg27459981_KIF2A	0.000547284	0.000751331	0.431958399	0.431958399	M1	Male	trans
cg04543516_RARRES2P1	0.000547284	0.000751331	0.628689119	0.628689119	M1	Male	trans
cg16964439_FAF2P1	0.000547286	0.000751331	-0.744412788	0.744412788	M1	Male	trans
cg03591123_PHBP8	0.000547287	0.000751331	-0.316578233	0.316578233	M1	Male	trans
cg00049066_DUSP23	0.000547287	0.000751331	-0.333161307	0.333161307	M1	Male	trans
cg00256632_RNF2P1	0.000547291	0.000751331	-0.227530188	0.227530188	M1	Male	trans
cg00256632_RN7SL299P	0.000547291	0.000751331	-0.981822958	0.981822958	M1	Male	trans
cg00256632_RN7SL201P	0.000547291	0.000751331	-0.981822958	0.981822958	M1	Male	trans
cg00256632_TPT1P2	0.000547291	0.000751331	-0.440391377	0.440391377	M1	Male	trans
cg00256632_MARK2P14	0.000547291	0.000751331	-0.981822958	0.981822958	M1	Male	trans
cg00256632_MARK2P10	0.000547291	0.000751331	-0.981822958	0.981822958	M1	Male	trans
cg00256632_LINC02643	0.000547291	0.000751331	-0.313513376	0.313513376	M1	Male	trans
cg00256632_MIR1237	0.000547291	0.000751331	-0.440391377	0.440391377	M1	Male	trans
cg00256632_ENSG00000229395	0.000547291	0.000751331	-0.981822958	0.981822958	M1	Male	trans
cg00256632_RN7SKP27	0.000547291	0.000751331	-0.696839355	0.696839355	M1	Male	trans
cg00256632_RPL7AP7	0.000547291	0.000751331	-0.571101919	0.571101919	M1	Male	trans
cg00256632_ENSG00000214210	0.000547291	0.000751331	-0.749359463	0.749359463	M1	Male	trans
cg00256632_ENSG00000220076	0.000547291	0.000751331	-0.329450731	0.329450731	M1	Male	trans
cg00256632_ENSG00000226169	0.000547291	0.000751331	-0.696839355	0.696839355	M1	Male	trans
cg00256632_ENSG00000239674	0.000547291	0.000751331	-0.571101919	0.571101919	M1	Male	trans
cg15651884_ENSG00000224794	0.000547291	0.000751331	-0.675235433	0.675235433	M1	Male	trans
cg05279330_DPPA3	0.000547291	0.000751331	-0.44980436	0.44980436	M1	Male	trans
cg13044693_SNHG14	0.000547292	0.000751331	0.628240068	0.628240068	M1	Male	trans
cg21856234_RNA5SP469	0.000547292	0.000751331	0.492824966	0.492824966	M1	Male	trans
cg09548246_SRSF2P1	0.000547292	0.000751331	-0.465943617	0.465943617	M1	Male	trans
cg25965591_MAGEA9	0.000547294	0.000751331	0.639268147	0.639268147	M1	Male	trans
cg19306368_CICP2	0.000547294	0.000751331	0.36990192	0.36990192	M1	Male	trans
cg04457964_RPL34P3	0.000547297	0.000751331	-1.001306942	1.001306942	M1	Male	trans
cg14409406_CREBZF	0.000547297	0.000751331	-0.533022131	0.533022131	M1	Male	trans
cg14669863_ENSG00000233632	0.000547298	0.000751331	0.445973033	0.445973033	M1	Male	trans
cg04000274_ACSM3	0.000547299	0.000751331	-0.818473085	0.818473085	M1	Male	trans
cg02096001_RBP7	0.000547299	0.000751331	0.505811198	0.505811198	M1	Male	trans
cg21149260_GABRG3	0.0005473	0.000751331	-0.875709867	0.875709867	M1	Male	trans
cg11500903_ICMT	0.000547301	0.000751331	0.416418405	0.416418405	M1	Male	trans
cg00263619_MXRA8	0.000547302	0.000751331	-0.523249594	0.523249594	M1	Male	trans
cg24544320_EYS	0.000547303	0.000751331	-0.616513058	0.616513058	M1	Male	trans
cg04142998_WEE2-AS1	0.000547303	0.000751331	-0.81497583	0.81497583	M1	Male	trans
cg22541535_KCNK5	0.000547304	0.000751331	-0.43820187	0.43820187	M1	Male	trans
cg25215565_SNRPFP4	0.000547306	0.000751331	-0.482250859	0.482250859	M1	Male	trans
cg24232693_SLC25A5P8	0.00054731	0.000751331	0.45288908	0.45288908	M1	Male	trans
cg16328106_RNU2-20P	0.000547312	0.000751331	0.92232336	0.92232336	M1	Male	trans
cg12597558_IL1A	0.000547315	0.000751331	0.305088627	0.305088627	M1	Male	trans
cg26127219_RNY1P14	0.000547317	0.000751331	-0.367168205	0.367168205	M1	Male	trans
cg12612309_OBSCN	0.000547319	0.000751331	0.518716426	0.518716426	M1	Male	trans
cg06769820_ISLR2	0.000547319	0.000751331	0.474449139	0.474449139	M1	Male	trans
cg01076566_XKR8	0.000547321	0.000751331	0.546689601	0.546689601	M1	Male	trans
cg07422888_GCM2	0.000547321	0.000751331	-0.407316369	0.407316369	M1	Male	trans
cg07850274_PDE6D	0.000547321	0.000751331	-0.627040785	0.627040785	M1	Male	trans
cg22596716_RPL5P27	0.000547323	0.000751331	0.583255571	0.583255571	M1	Male	trans
cg26897236_GJD3	0.000547326	0.000751331	-1.062528054	1.062528054	M1	Male	trans
cg16609548_NPNT	0.000547326	0.000751331	0.404543391	0.404543391	M1	Male	trans
cg22877570_LINC02798	0.000547327	0.000751331	0.559512969	0.559512969	M1	Male	trans
cg03480243_MIR663B	0.000547328	0.000751331	-0.500920818	0.500920818	M1	Male	trans
cg13354794_TRIM53AP	0.00054733	0.000751331	-1.043987831	1.043987831	M1	Male	trans
cg13354794_CST8	0.00054733	0.000751331	-1.043987831	1.043987831	M1	Male	trans
cg13354794_RPL23AP93	0.00054733	0.000751331	-0.968405698	0.968405698	M1	Male	trans
cg13354794_TRIM53BP	0.00054733	0.000751331	-0.304952101	0.304952101	M1	Male	trans
cg13354794_TRIM49D1	0.00054733	0.000751331	-0.074715557	0.074715557	M1	Male	trans
cg13354794_MIR1251	0.00054733	0.000751331	-1.555210308	1.555210308	M1	Male	trans
cg13354794_MIR495	0.00054733	0.000751331	-2.541403043	2.541403043	M1	Male	trans
cg13354794_SNORA75	0.00054733	0.000751331	-2.541403043	2.541403043	M1	Male	trans
cg13354794_GAPDHP58	0.00054733	0.000751331	-2.541403043	2.541403043	M1	Male	trans
cg13354794_GAPDHP15	0.00054733	0.000751331	-0.368903748	0.368903748	M1	Male	trans
cg13354794_RN7SL549P	0.00054733	0.000751331	-1.139932589	1.139932589	M1	Male	trans
cg13354794_POTEA	0.00054733	0.000751331	-2.541403043	2.541403043	M1	Male	trans
cg13354794_OR8H1	0.00054733	0.000751331	-0.322200818	0.322200818	M1	Male	trans
cg13354794_OR6C68	0.00054733	0.000751331	-2.541403043	2.541403043	M1	Male	trans
cg13354794_AMMECR1LP1	0.00054733	0.000751331	-1.478270744	1.478270744	M1	Male	trans
cg13354794_MIR548H1	0.00054733	0.000751331	-2.190115593	2.190115593	M1	Male	trans
cg13354794_SNORD114-4	0.00054733	0.000751331	-2.541403043	2.541403043	M1	Male	trans
cg13354794_SNORD114-23	0.00054733	0.000751331	-1.939682102	1.939682102	M1	Male	trans
cg13354794_MIR380	0.00054733	0.000751331	-2.541403043	2.541403043	M1	Male	trans
cg13354794_MIR1185-1	0.00054733	0.000751331	-2.541403043	2.541403043	M1	Male	trans
cg13354794_MIR485	0.00054733	0.000751331	-2.541403043	2.541403043	M1	Male	trans
cg13354794_MBD3L2	0.00054733	0.000751331	-2.541403043	2.541403043	M1	Male	trans
cg13354794_RNU6-995P	0.00054733	0.000751331	-2.541403043	2.541403043	M1	Male	trans
cg13354794_TSPY24P	0.00054733	0.000751331	-1.139932589	1.139932589	M1	Male	trans
cg13354794_ENSG00000225387	0.00054733	0.000751331	-2.279865178	2.279865178	M1	Male	trans
cg13354794_ENSG00000229025	0.00054733	0.000751331	-2.279865178	2.279865178	M1	Male	trans
cg13354794_ENSG00000231990	0.00054733	0.000751331	-2.541403043	2.541403043	M1	Male	trans
cg13354794_RPL32P13	0.00054733	0.000751331	-0.811514786	0.811514786	M1	Male	trans
cg13354794_HLA-N	0.00054733	0.000751331	-1.803736247	1.803736247	M1	Male	trans
cg13354794_CDSN	0.00054733	0.000751331	-1.285060186	1.285060186	M1	Male	trans
cg13354794_TRIM49D2	0.00054733	0.000751331	-1.803736247	1.803736247	M1	Male	trans
cg13354794_SNORD114-19	0.00054733	0.000751331	-0.811514786	0.811514786	M1	Male	trans
cg13354794_MT4	0.00054733	0.000751331	-1.803736247	1.803736247	M1	Male	trans
cg13354794_ENSG00000226532	0.00054733	0.000751331	-1.803736247	1.803736247	M1	Male	trans
cg13354794_ENSG00000236606	0.00054733	0.000751331	-1.424401712	1.424401712	M1	Male	trans
cg20614067_GTSF1	0.00054733	0.000751331	-0.644990095	0.644990095	M1	Male	trans
cg21032074_LINC01102	0.000547331	0.000751332	-0.813677857	0.813677857	M1	Male	trans
cg07330196_TMEM88B	0.000547336	0.000751336	-0.653047469	0.653047469	M1	Male	trans
cg19408449_LINC01721	0.000547336	0.000751336	-0.418843585	0.418843585	M1	Male	trans
cg02693701_ENSG00000111788	0.000547337	0.000751337	-0.605611474	0.605611474	M1	Male	trans
cg23436703_KRTAP8-1	0.000547338	0.000751337	-0.32503386	0.32503386	M1	Male	trans
cg15176393_OR7E62P	0.000547339	0.000751338	-0.390863184	0.390863184	M1	Male	trans
cg18376288_PDIA3P2	0.000547342	0.00075134	0.576132282	0.576132282	M1	Male	trans
cg01997006_ENSG00000239470	0.000547342	0.00075134	0.496968255	0.496968255	M1	Male	trans
cg16898218_HSFY3P	0.000547343	0.000751341	0.445489753	0.445489753	M1	Male	trans
cg19010807_BCAS3	0.000547344	0.000751341	-0.763313411	0.763313411	M1	Male	trans
cg00545295_ENSG00000224515	0.000547345	0.000751341	0.526788402	0.526788402	M1	Male	trans
cg11052187_MAGEA9	0.000547348	0.000751343	-0.525758749	0.525758749	M1	Male	trans
cg24990238_CHRDL2	0.000547348	0.000751343	0.731267924	0.731267924	M1	Male	trans
cg26598859_LINC00307	0.000547348	0.000751343	-1.283958853	1.283958853	M1	Male	trans
cg09631193_EEF1E1P1	0.000547351	0.000751346	0.825978873	0.825978873	M1	Male	trans
cg12638476_MIR320B1	0.000547352	0.000751346	-0.325710576	0.325710576	M1	Male	trans
cg27513510_RPL21P37	0.000547353	0.000751346	-0.733974643	0.733974643	M1	Male	trans
cg17113508_ALX1	0.000547354	0.000751346	-0.818533475	0.818533475	M1	Male	trans
cg14001594_MIR1305	0.000547359	0.000751351	0.496796245	0.496796245	M1	Male	trans
cg13828701_POLR3E	0.000547359	0.000751351	0.499066838	0.499066838	M1	Male	trans
cg20414709_ENSG00000231505	0.000547359	0.000751351	-0.904933657	0.904933657	M1	Male	trans
cg04132017_MIR642A	0.000547361	0.000751351	-0.613136854	0.613136854	M1	Male	trans
cg00270291_KIAA1191	0.000547361	0.000751351	0.397155557	0.397155557	M1	Male	trans
cg24897754_RHOXF1P1	0.000547362	0.000751352	0.706833632	0.706833632	M1	Male	trans
cg26076683_MMP2	0.000547364	0.000751355	-0.729221403	0.729221403	M1	Male	trans
cg09272186_CLDND1	0.000547369	0.000751361	1.13061079	1.13061079	M1	Male	trans
cg16999170_CERS5	0.000547371	0.000751363	-0.757313118	0.757313118	M1	Male	trans
cg12163800_SACM1L	0.000547373	0.000751364	-2.542352007	2.542352007	M1	Male	trans
cg22176870_ASB18	0.000547375	0.000751365	-0.49107947	0.49107947	M1	Male	trans
cg19423196_SYCN	0.000547376	0.000751365	0.655574422	0.655574422	M1	Male	trans
cg00746233_MAGEA9	0.000547376	0.000751365	0.640495755	0.640495755	M1	Male	trans
cg18614561_DDX50P2	0.000547378	0.000751368	-0.769666336	0.769666336	M1	Male	trans
cg00945666_ENSG00000224681	0.000547381	0.00075137	-0.470921991	0.470921991	M1	Male	trans
cg05620362_MED28P2	0.000547383	0.000751372	-0.441544199	0.441544199	M1	Male	trans
cg20479210_SLC35C1	0.000547383	0.000751372	-0.35704626	0.35704626	M1	Male	trans
cg27015302_RBFOX3	0.000547384	0.000751373	-0.99686444	0.99686444	M1	Male	trans
cg26926221_IFT52	0.000547387	0.000751374	-0.65688686	0.65688686	M1	Male	trans
cg15278957_RPS16P2	0.000547387	0.000751374	-0.653333072	0.653333072	M1	Male	trans
cg08860190_F13B	0.000547387	0.000751374	-0.847146533	0.847146533	M1	Male	trans
cg07022956_MGAT4C	0.000547389	0.000751375	-0.45053014	0.45053014	M1	Male	trans
cg14332079_LAYN	0.000547394	0.00075138	-0.645810795	0.645810795	M1	Male	trans
cg14552179_ASB2	0.000547399	0.000751386	0.485563042	0.485563042	M1	Male	trans
cg23816594_OR9H1P	0.0005474	0.000751386	-0.409119237	0.409119237	M1	Male	trans
cg10466699_PRPS1	0.0005474	0.000751386	-0.68815728	0.68815728	M1	Male	trans
cg22762615_PPP1R2P1	0.0005474	0.000751386	0.396603886	0.396603886	M1	Male	trans
cg14446103_LGALS9	0.000547402	0.000751388	-0.377322231	0.377322231	M1	Male	trans
cg09483607_BLOC1S6	0.000547406	0.000751392	-0.519630484	0.519630484	M1	Male	trans
cg12427264_E2F4	0.000547407	0.000751392	0.477694731	0.477694731	M1	Male	trans
cg25669593_ZNF442	0.000547408	0.000751392	-0.450178696	0.450178696	M1	Male	trans
cg13370086_MRAP2	0.000547408	0.000751392	-0.561727156	0.561727156	M1	Male	trans
cg20449048_ENSG00000233645	0.000547411	0.000751395	-0.533567509	0.533567509	M1	Male	trans
cg10263108_COX11P1	0.000547412	0.000751395	0.405436929	0.405436929	M1	Male	trans
cg12028326_KLK10	0.000547415	0.000751399	-0.456402544	0.456402544	M1	Male	trans
cg24573416_ENSG00000236741	0.000547417	0.000751401	-0.508418182	0.508418182	M1	Male	trans
cg18307677_SNORD124	0.000547419	0.000751403	-0.48379399	0.48379399	M1	Male	trans
cg26015683_BIN2	0.000547422	0.000751405	0.259137	0.259137	M1	Male	trans
cg20784955_KRT34	0.000547422	0.000751405	-1.187191759	1.187191759	M1	Male	trans
cg20630363_CLIP4	0.000547424	0.000751407	0.540151794	0.540151794	M1	Male	trans
cg22052629_SKAP2	0.000547426	0.000751408	-0.487248047	0.487248047	M1	Male	trans
cg08879849_FXYD2	0.000547427	0.000751408	-0.444772861	0.444772861	M1	Male	trans
cg14409406_OCIAD1	0.000547427	0.000751408	-0.543868519	0.543868519	M1	Male	trans
cg24429037_ENSG00000242152	0.00054743	0.000751411	-0.614315616	0.614315616	M1	Male	trans
cg08955483_SH2D7	0.00054743	0.000751411	-0.169184093	0.169184093	M1	Male	trans
cg03709475_GPR26	0.000547432	0.000751412	0.533499015	0.533499015	M1	Male	trans
cg01354206_ARMCX1	0.000547433	0.000751413	-0.408626937	0.408626937	M1	Male	trans
cg20225678_ASTN2-AS1	0.000547434	0.000751413	-0.682359527	0.682359527	M1	Male	trans
cg06817609_MTND2P12	0.000547436	0.000751415	-0.60196704	0.60196704	M1	Male	trans
cg17185052_ENSG00000230506	0.000547438	0.000751417	-0.571978005	0.571978005	M1	Male	trans
cg21236655_ATP8B3	0.00054744	0.000751419	0.542649877	0.542649877	M1	Male	trans
cg07330196_DENND5A	0.000547441	0.000751419	-0.528801816	0.528801816	M1	Male	trans
cg06955954_RPS14	0.000547443	0.00075142	-0.435264256	0.435264256	M1	Male	trans
cg14282280_AMD1P4	0.000547443	0.00075142	-0.341307383	0.341307383	M1	Male	trans
cg02363010_SH3GL1	0.000547444	0.000751421	0.515027478	0.515027478	M1	Male	trans
cg05081894_CD14	0.000547445	0.000751421	-0.227215307	0.227215307	M1	Male	trans
cg27390524_TMEM88B	0.000547445	0.000751421	-0.401453222	0.401453222	M1	Male	trans
cg02340312_POF1B	0.000547449	0.000751424	-0.561427319	0.561427319	M1	Male	trans
cg10925082_HTR5BP	0.000547449	0.000751424	0.527241971	0.527241971	M1	Male	trans
cg26505707_C20orf204	0.000547451	0.000751426	0.518042889	0.518042889	M1	Male	trans
cg08216943_KRTAP1-4	0.000547452	0.000751427	-1.001286167	1.001286167	M1	Male	trans
cg08229224_NDUFAF6	0.000547459	0.000751428	-0.44748299	0.44748299	M1	Male	trans
cg22121946_ENSG00000224469	0.000547461	0.000751428	0.841951451	0.841951451	M1	Male	trans
cg08863473_SLC43A3	0.000547461	0.000751428	0.451655232	0.451655232	M1	Male	trans
cg20032209_ENSG00000233406	0.000547462	0.000751428	0.606720704	0.606720704	M1	Male	trans
cg23464327_RNU2-63P	0.000547463	0.000751428	0.735667738	0.735667738	M1	Male	trans
cg12656219_RNU6-607P	0.000547463	0.000751428	-0.851243152	0.851243152	M1	Male	trans
cg14409406_L3MBTL3	0.000547466	0.000751428	-0.552454593	0.552454593	M1	Male	trans
cg22480840_ENSG00000230563	0.000547466	0.000751428	0.653116292	0.653116292	M1	Male	trans
cg16348536_IGKV2-24	0.000547468	0.000751428	-0.912844136	0.912844136	M1	Male	trans
cg06763868_MTND6P24	0.000547468	0.000751428	-0.633745624	0.633745624	M1	Male	trans
cg06763868_LINC01788	0.000547468	0.000751428	-0.555844742	0.555844742	M1	Male	trans
cg06763868_REG1CP	0.000547468	0.000751428	-0.955593232	0.955593232	M1	Male	trans
cg06763868_MTND5P27	0.000547468	0.000751428	-0.955593232	0.955593232	M1	Male	trans
cg06763868_SLC6A18	0.000547468	0.000751428	-0.955593232	0.955593232	M1	Male	trans
cg06763868_KRT18P42	0.000547468	0.000751428	-0.922898849	0.922898849	M1	Male	trans
cg06763868_MIR509-2	0.000547468	0.000751428	-0.955593232	0.955593232	M1	Male	trans
cg06763868_MIR509-3	0.000547468	0.000751428	-0.955593232	0.955593232	M1	Male	trans
cg06763868_TRIM51GP	0.000547468	0.000751428	-0.955593232	0.955593232	M1	Male	trans
cg06763868_D21S2088E	0.000547468	0.000751428	-0.955593232	0.955593232	M1	Male	trans
cg06763868_ENSG00000237555	0.000547468	0.000751428	-0.955593232	0.955593232	M1	Male	trans
cg06763868_RNU6-95P	0.000547468	0.000751428	-0.954507902	0.954507902	M1	Male	trans
cg06763868_RN7SKP231	0.000547468	0.000751428	-0.678223061	0.678223061	M1	Male	trans
cg06763868_PCDH9-AS1	0.000547468	0.000751428	-0.678223061	0.678223061	M1	Male	trans
cg06763868_ENSG00000237699	0.000547468	0.000751428	-0.857252351	0.857252351	M1	Male	trans
cg05666055_RPL7P48	0.000547471	0.000751431	0.683917696	0.683917696	M1	Male	trans
cg04548815_TAF6	0.000547473	0.000751433	0.667888914	0.667888914	M1	Male	trans
cg20271361_RNF212	0.000547475	0.000751434	0.730140358	0.730140358	M1	Male	trans
cg26584456_COL1A1	0.000547479	0.000751439	0.738832595	0.738832595	M1	Male	trans
cg17304678_CYP4F12	0.000547481	0.000751439	0.732175135	0.732175135	M1	Male	trans
cg02660055_ENSG00000233175	0.000547482	0.000751439	-0.712164424	0.712164424	M1	Male	trans
cg24315340_KIF26B-AS1	0.000547482	0.000751439	-0.554928006	0.554928006	M1	Male	trans
cg14267705_ZADH2	0.000547483	0.000751439	-0.697833719	0.697833719	M1	Male	trans
cg22871801_PFKP	0.000547483	0.000751439	0.582568252	0.582568252	M1	Male	trans
cg14836984_ENSG00000230741	0.000547486	0.000751443	-0.915945907	0.915945907	M1	Male	trans
cg11390357_HMGN2P17	0.000547487	0.000751443	-1.299970053	1.299970053	M1	Male	trans
cg09979585_UBA52P5	0.000547487	0.000751443	-0.723790415	0.723790415	M1	Male	trans
cg25709852_ZNF534	0.000547489	0.000751444	-0.690692315	0.690692315	M1	Male	trans
cg03734225_CADPS2	0.00054749	0.000751445	-0.388236984	0.388236984	M1	Male	trans
cg18112917_KCNAB1-AS2	0.000547491	0.000751446	-0.754272403	0.754272403	M1	Male	trans
cg08467103_ATP5MC2P3	0.000547493	0.000751447	0.588252698	0.588252698	M1	Male	trans
cg06269419_SRPK3	0.000547494	0.000751447	-0.462128148	0.462128148	M1	Male	trans
cg06103624_CAB39	0.000547496	0.000751449	-0.557060349	0.557060349	M1	Male	trans
cg07405255_BBX	0.000547497	0.00075145	-0.781385628	0.781385628	M1	Male	trans
cg01307861_SMPD4BP	0.000547498	0.000751451	-0.428394398	0.428394398	M1	Male	trans
cg12561474_TCAP	0.0005475	0.000751452	0.741397659	0.741397659	M1	Male	trans
cg12832751_DIAPH3-AS2	0.0005475	0.000751452	0.828224196	0.828224196	M1	Male	trans
cg11787737_GUSBP13	0.000547505	0.000751457	-0.416419433	0.416419433	M1	Male	trans
cg10912062_CD14	0.000547506	0.000751458	-0.542304202	0.542304202	M1	Male	trans
cg09977852_HHLA2	0.000547507	0.000751459	-0.572431766	0.572431766	M1	Male	trans
cg26212229_P2RX6	0.000547512	0.000751463	-0.677895598	0.677895598	M1	Male	trans
cg22796355_RNA5SP300	0.000547512	0.000751463	-0.721531099	0.721531099	M1	Male	trans
cg25628325_PIF1	0.000547513	0.000751463	0.502186701	0.502186701	M1	Male	trans
cg11718675_RNU6-2	0.000547514	0.000751463	-0.531494336	0.531494336	M1	Male	trans
cg26492720_MTND5P24	0.000547514	0.000751463	0.541095056	0.541095056	M1	Male	trans
cg06379731_VN1R37P	0.000547518	0.000751468	0.518072143	0.518072143	M1	Male	trans
ch.20.50133246R_FAM90A5P	0.000547521	0.000751471	0.703277414	0.703277414	M1	Male	trans
cg27558387_NBEA	0.000547522	0.000751471	-0.627033171	0.627033171	M1	Male	trans
cg21473782_LRRN4CL	0.000547523	0.000751473	-0.560591617	0.560591617	M1	Male	trans
cg09669178_GUSBP6	0.00054753	0.000751481	-0.595917459	0.595917459	M1	Male	trans
cg08426938_USP25	0.000547531	0.000751481	-0.492471664	0.492471664	M1	Male	trans
cg17537073_ENSG00000229203	0.000547532	0.000751481	0.437154443	0.437154443	M1	Male	trans
cg12897067_RHCG	0.000547532	0.000751481	0.299116763	0.299116763	M1	Male	trans
cg26150096_MYBPC3	0.000547534	0.000751483	0.710230797	0.710230797	M1	Male	trans
cg15256315_MXRA5Y	0.000547535	0.000751484	0.675859241	0.675859241	M1	Male	trans
cg14801778_DSCAM-AS1	0.000547537	0.000751486	-0.768563969	0.768563969	M1	Male	trans
cg01655577_NUGGC	0.00054754	0.000751487	-0.46931414	0.46931414	M1	Male	trans
cg10839615_TRBV1	0.00054754	0.000751487	-0.175256464	0.175256464	M1	Male	trans
cg02340312_BRCA1	0.000547541	0.000751489	-0.597236926	0.597236926	M1	Male	trans
cg10055059_ENSG00000231149	0.000547543	0.00075149	0.692886541	0.692886541	M1	Male	trans
cg20568108_PITX2	0.000547546	0.000751493	-0.85560195	0.85560195	M1	Male	trans
cg24890640_ENSG00000224469	0.000547559	0.00075151	-0.58711963	0.58711963	M1	Male	trans
cg19285799_CYP1D1P	0.00054756	0.00075151	0.83298777	0.83298777	M1	Male	trans
cg07737292_ADAMTS12	0.000547561	0.000751512	0.527521033	0.527521033	M1	Male	trans
cg01520297_PRSS8	0.00054757	0.000751523	0.429923727	0.429923727	M1	Male	trans
cg24092000_CEP126	0.000547573	0.000751526	-0.532452698	0.532452698	M1	Male	trans
cg11056334_ZNF660	0.000547574	0.000751527	-0.323544546	0.323544546	M1	Male	trans
cg00920736_RHOT1P3	0.000547575	0.000751527	-0.982950589	0.982950589	M1	Male	trans
cg24443367_IFITM4P	0.000547577	0.000751529	-0.811308951	0.811308951	M1	Male	trans
cg06482498_NPTXR	0.00054758	0.000751532	0.39961469	0.39961469	M1	Male	trans
cg22791879_APOBR	0.000547583	0.000751534	-0.388164135	0.388164135	M1	Male	trans
cg14683563_ENSG00000236355	0.000547584	0.000751534	-0.368676781	0.368676781	M1	Male	trans
cg04515606_PKDREJ	0.000547584	0.000751534	0.623801389	0.623801389	M1	Male	trans
cg17721420_FBN3	0.000547585	0.000751534	-0.476837404	0.476837404	M1	Male	trans
cg14409406_HPF1	0.000547585	0.000751534	-0.511086881	0.511086881	M1	Male	trans
cg07274898_WFDC6	0.000547591	0.000751542	-0.576501364	0.576501364	M1	Male	trans
cg19070952_FHAD1-AS1	0.000547592	0.000751542	0.516691176	0.516691176	M1	Male	trans
cg13675055_DCLK2	0.000547594	0.000751544	0.657460133	0.657460133	M1	Male	trans
cg23414262_AKR1B1P3	0.000547595	0.000751545	-0.594079178	0.594079178	M1	Male	trans
cg13370086_MET	0.000547596	0.000751545	-0.691428376	0.691428376	M1	Male	trans
cg27194219_SBK3	0.000547598	0.000751546	-0.435904842	0.435904842	M1	Male	trans
cg04001978_RNU6-293P	0.000547598	0.000751546	-0.546008715	0.546008715	M1	Male	trans
cg23151860_SDHAF3	0.000547601	0.00075155	0.756153051	0.756153051	M1	Male	trans
cg06654936_NANOGP9	0.000547607	0.000751557	0.999083591	0.999083591	M1	Male	trans
cg22751099_OR2T33	0.000547608	0.000751557	-0.098243938	0.098243938	M1	Male	trans
cg09929238_MIR620	0.000547609	0.000751557	-0.381295095	0.381295095	M1	Male	trans
cg16366483_NFIL3	0.000547609	0.000751557	0.601688174	0.601688174	M1	Male	trans
cg16581142_ZFP3	0.000547614	0.000751563	-0.677203283	0.677203283	M1	Male	trans
cg04628168_GPC5	0.000547615	0.000751563	-2.093066372	2.093066372	M1	Male	trans
cg01178818_ENSG00000229339	0.000547616	0.000751563	0.447442433	0.447442433	M1	Male	trans
cg14615927_ENSG00000206647	0.000547617	0.000751564	-0.330609152	0.330609152	M1	Male	trans
cg18093161_EIF3CL	0.00054762	0.000751567	-0.366729304	0.366729304	M1	Male	trans
cg04523729_ENSG00000240562	0.000547621	0.000751567	-0.446593549	0.446593549	M1	Male	trans
cg06548827_MYT1L	0.000547629	0.000751578	-0.122294409	0.122294409	M1	Male	trans
cg16919093_CHAT	0.000547632	0.000751581	-0.149211612	0.149211612	M1	Male	trans
cg09354553_PELATON	0.000547633	0.000751582	-0.462002083	0.462002083	M1	Male	trans
cg00948857_RNU6-1091P	0.000547634	0.000751582	-0.911749276	0.911749276	M1	Male	trans
cg24841424_C15orf32	0.000547635	0.000751583	-0.892514925	0.892514925	M1	Male	trans
cg01800262_LINC02639	0.000547636	0.000751583	-0.259705658	0.259705658	M1	Male	trans
cg13544811_SLC2A4	0.000547637	0.000751584	0.667785505	0.667785505	M1	Male	trans
cg13172076_ENSG00000239498	0.000547638	0.000751584	-0.893103304	0.893103304	M1	Male	trans
cg12925689_AMH	0.00054764	0.000751584	0.557061693	0.557061693	M1	Male	trans
cg22052629_PRKAR1AP1	0.00054764	0.000751584	-0.504650813	0.504650813	M1	Male	trans
cg19598692_SNRNP70	0.000547642	0.000751586	0.755636366	0.755636366	M1	Male	trans
cg07360125_OSBPL7	0.000547643	0.000751586	-0.512446185	0.512446185	M1	Male	trans
cg00822399_CTAGE13P	0.000547646	0.00075159	0.348743952	0.348743952	M1	Male	trans
cg02216951_LMBRD2	0.000547648	0.000751592	0.603802545	0.603802545	M1	Male	trans
cg16755189_UBE2V1P16	0.000547649	0.000751593	-0.542821263	0.542821263	M1	Male	trans
cg06338987_SLC25A27	0.000547651	0.000751594	-0.570754696	0.570754696	M1	Male	trans
cg22303915_SNX18P13	0.000547652	0.000751595	-0.485375304	0.485375304	M1	Male	trans
cg08229224_LIN54	0.000547653	0.000751595	-0.408655175	0.408655175	M1	Male	trans
cg23057284_ENSG00000235574	0.000547655	0.000751596	0.756045382	0.756045382	M1	Male	trans
cg11086960_POLR2G	0.000547659	0.000751599	-0.550135036	0.550135036	M1	Male	trans
cg25299507_HCFC2P1	0.00054766	0.000751599	-0.447451334	0.447451334	M1	Male	trans
cg24620436_SNRPGP13	0.00054766	0.000751599	-0.699351773	0.699351773	M1	Male	trans
cg23151860_TBC1D17	0.00054766	0.000751599	-0.688823209	0.688823209	M1	Male	trans
cg09661733_DDR2	0.000547661	0.000751599	-0.301658067	0.301658067	M1	Male	trans
cg19206305_GLCCI1-DT	0.000547661	0.000751599	-0.537856092	0.537856092	M1	Male	trans
cg20168807_SLITRK4	0.000547662	0.0007516	0.14260371	0.14260371	M1	Male	trans
cg09483607_ZNF518A	0.000547666	0.000751604	-0.588516535	0.588516535	M1	Male	trans
cg11861487_TMED2	0.000547669	0.000751607	-0.582833395	0.582833395	M1	Male	trans
cg26926221_CALM1P2	0.000547669	0.000751607	-0.654950276	0.654950276	M1	Male	trans
cg09947026_KRT8P30	0.00054767	0.000751608	-0.323740926	0.323740926	M1	Male	trans
cg14254452_RNU6-147P	0.000547671	0.000751608	0.381755991	0.381755991	M1	Male	trans
cg08877853_LINC00578	0.000547672	0.000751608	-0.646697466	0.646697466	M1	Male	trans
cg20844221_ZNF668	0.000547673	0.000751609	0.512865091	0.512865091	M1	Male	trans
cg02792822_ATP6V1E1P1	0.000547673	0.000751609	-1.17476382	1.17476382	M1	Male	trans
cg22737241_DLG5	0.000547676	0.00075161	0.498537725	0.498537725	M1	Male	trans
cg12034111_MIR130A	0.000547676	0.00075161	-0.472305423	0.472305423	M1	Male	trans
cg06894070_ENSG00000213579	0.000547678	0.00075161	0.373562556	0.373562556	M1	Male	trans
cg04202539_USP9YP23	0.000547678	0.00075161	-0.851655927	0.851655927	M1	Male	trans
cg04202539_USP9YP16	0.000547678	0.00075161	-0.851655927	0.851655927	M1	Male	trans
cg21241195_ENSG00000237875	0.000547681	0.000751613	-0.379266608	0.379266608	M1	Male	trans
cg18554976_RPS20P2	0.000547682	0.000751613	-0.573715487	0.573715487	M1	Male	trans
cg04337937_OSR2	0.000547685	0.000751616	-0.497903319	0.497903319	M1	Male	trans
cg04663690_MIR1238	0.000547686	0.000751617	-0.464662143	0.464662143	M1	Male	trans
cg06556435_SLC49A3	0.000547687	0.000751618	0.560173764	0.560173764	M1	Male	trans
cg22052629_ENSG00000226552	0.000547689	0.000751619	-0.480726323	0.480726323	M1	Male	trans
cg27465654_RNU6-338P	0.000547694	0.000751625	0.234558716	0.234558716	M1	Male	trans
cg02639667_MUC13	0.000547694	0.000751625	0.654022232	0.654022232	M1	Male	trans
cg13370086_DDIAS	0.000547696	0.000751625	-0.528590338	0.528590338	M1	Male	trans
cg03689146_C1orf159	0.000547696	0.000751625	-0.459755951	0.459755951	M1	Male	trans
cg12846784_USH2A-AS1	0.000547696	0.000751625	-0.255977825	0.255977825	M1	Male	trans
cg26509105_CNOT3	0.000547697	0.000751626	0.708722271	0.708722271	M1	Male	trans
cg22816913_LPL	0.0005477	0.000751629	0.618188408	0.618188408	M1	Male	trans
cg11831394_ENSG00000215154	0.000547702	0.000751631	-0.709302833	0.709302833	M1	Male	trans
cg16999170_WDFY3-AS2	0.000547703	0.000751631	-0.820018541	0.820018541	M1	Male	trans
cg21945949_CBLIF	0.000547704	0.000751631	0.582379902	0.582379902	M1	Male	trans
cg08229224_SLC15A4	0.000547707	0.000751635	-0.407449617	0.407449617	M1	Male	trans
cg10109276_MTND4P31	0.000547708	0.000751636	-0.639246774	0.639246774	M1	Male	trans
cg06905511_KRT13	0.000547712	0.000751638	-0.32922335	0.32922335	M1	Male	trans
cg27436767_ENSG00000216360	0.000547712	0.000751638	-0.354688481	0.354688481	M1	Male	trans
cg04580768_HMGB1P17	0.000547712	0.000751638	-0.578630586	0.578630586	M1	Male	trans
cg19926096_RNU6-1118P	0.000547713	0.000751638	-0.476751958	0.476751958	M1	Male	trans
cg27141266_SALL4P6	0.000547714	0.000751638	-0.5831841	0.5831841	M1	Male	trans
cg20213869_MAGEA9	0.000547714	0.000751638	-0.651723431	0.651723431	M1	Male	trans
cg04425604_ENSG00000231100	0.000547716	0.00075164	-0.877517904	0.877517904	M1	Male	trans
cg16223665_LOXL4	0.00054772	0.000751643	0.519733333	0.519733333	M1	Male	trans
cg19160975_ENSG00000232969	0.000547722	0.000751643	0.496569055	0.496569055	M1	Male	trans
cg09177248_TNFRSF1B	0.000547723	0.000751643	-0.540129087	0.540129087	M1	Male	trans
cg12664613_ENSG00000228857	0.000547724	0.000751643	-0.593604527	0.593604527	M1	Male	trans
cg08973217_CALHM1	0.000547724	0.000751643	-0.789004376	0.789004376	M1	Male	trans
cg01451277_IGLC7	0.000547725	0.000751643	-0.904016233	0.904016233	M1	Male	trans
cg05970080_APCDD1L	0.000547725	0.000751643	-0.612594665	0.612594665	M1	Male	trans
cg17097571_IDO1	0.000547725	0.000751643	0.279714786	0.279714786	M1	Male	trans
cg05143116_KLHL25	0.000547725	0.000751643	-0.520574262	0.520574262	M1	Male	trans
cg12163800_PPIL1	0.000547726	0.000751643	-2.234688425	2.234688425	M1	Male	trans
cg08866794_KRT86	0.000547726	0.000751643	0.380893308	0.380893308	M1	Male	trans
cg17338411_ENSG00000231612	0.000547727	0.000751643	-0.519020031	0.519020031	M1	Male	trans
cg23220823_GCM2	0.00054773	0.000751646	0.408719205	0.408719205	M1	Male	trans
cg05898591_Metazoa_SRP	0.000547731	0.000751646	0.883423139	0.883423139	M1	Male	trans
cg13907973_RNU6-554P	0.000547731	0.000751646	0.67559538	0.67559538	M1	Male	trans
cg17537073_AMHR2	0.000547732	0.000751646	0.425908556	0.425908556	M1	Male	trans
cg05521150_MGC27382	0.000547734	0.000751647	-0.579597347	0.579597347	M1	Male	trans
cg15487521_ENSG00000230205	0.000547735	0.000751647	-0.443914539	0.443914539	M1	Male	trans
cg18094693_AMBN	0.000547735	0.000751647	-0.576728739	0.576728739	M1	Male	trans
cg08838447_SNX33	0.000547741	0.000751654	-0.382693252	0.382693252	M1	Male	trans
cg12861945_RN7SKP133	0.000547741	0.000751654	0.539675983	0.539675983	M1	Male	trans
cg13172076_C1orf189	0.000547742	0.000751654	-0.744351622	0.744351622	M1	Male	trans
cg03214444_TP53INP2	0.000547742	0.000751655	-0.871228606	0.871228606	M1	Male	trans
cg13180315_RNU6-1227P	0.000547744	0.000751656	0.544916799	0.544916799	M1	Male	trans
cg24968733_LINC02676	0.000547748	0.000751661	-0.593205554	0.593205554	M1	Male	trans
cg12713040_HSPB1P1	0.000547749	0.000751661	0.446223095	0.446223095	M1	Male	trans
cg04779780_ENSG00000232072	0.000547752	0.000751664	0.743418001	0.743418001	M1	Male	trans
cg07474672_FAM118B	0.000547754	0.000751665	-0.555119865	0.555119865	M1	Male	trans
cg03859313_ENSG00000239783	0.000547757	0.000751669	1.488375546	1.488375546	M1	Male	trans
cg04060288_NT5DC1	0.000547758	0.00075167	-0.817258996	0.817258996	M1	Male	trans
cg10392172_PGPEP1L	0.000547759	0.00075167	0.693589717	0.693589717	M1	Male	trans
cg06502685_AQP11	0.000547761	0.000751672	-0.395636905	0.395636905	M1	Male	trans
cg22708635_RNA5SP363	0.000547762	0.000751673	1.157281386	1.157281386	M1	Male	trans
cg07288447_LINC01405	0.000547765	0.000751675	0.965541959	0.965541959	M1	Male	trans
cg08558478_SCGB1D1	0.000547765	0.000751675	-0.569088021	0.569088021	M1	Male	trans
cg06338987_RNA5SP123	0.000547766	0.000751675	-0.51752027	0.51752027	M1	Male	trans
cg15609272_TRPM6	0.000547768	0.000751677	0.700376681	0.700376681	M1	Male	trans
cg08583127_SNORD115-18	0.000547778	0.000751689	-0.631583583	0.631583583	M1	Male	trans
cg24899558_KCNK5	0.000547779	0.000751689	-0.448812356	0.448812356	M1	Male	trans
cg02792740_PLCE1	0.000547781	0.000751692	0.553293761	0.553293761	M1	Male	trans
cg00448895_SFRP4	0.000547783	0.000751694	0.368293775	0.368293775	M1	Male	trans
cg20398378_TBC1D28	0.000547785	0.000751695	0.813992688	0.813992688	M1	Male	trans
cg01762663_ENSG00000231020	0.000547786	0.000751695	-0.685952852	0.685952852	M1	Male	trans
cg27558387_CUTC	0.000547786	0.000751695	-0.559727058	0.559727058	M1	Male	trans
cg11917734_ENSG00000226439	0.000547787	0.000751695	0.518120797	0.518120797	M1	Male	trans
cg22183057_GSTA6P	0.000547789	0.000751698	-0.63008101	0.63008101	M1	Male	trans
cg14054162_KCNJ6-AS1	0.000547792	0.0007517	-0.445087926	0.445087926	M1	Male	trans
cg19949510_CBX1P3	0.000547793	0.0007517	-0.2915631	0.2915631	M1	Male	trans
cg08426938_PPFIBP1	0.000547794	0.0007517	-0.509030608	0.509030608	M1	Male	trans
cg25348372_TMCO2	0.000547794	0.0007517	-0.457656158	0.457656158	M1	Male	trans
cg09621868_SLC25A31	0.000547795	0.0007517	-0.686219129	0.686219129	M1	Male	trans
cg17179037_ARHGEF35	0.000547796	0.0007517	-0.544367485	0.544367485	M1	Male	trans
cg11921348_PURG	0.000547797	0.000751701	-0.278986985	0.278986985	M1	Male	trans
cg05858042_H2BW1	0.000547798	0.000751701	1.30152467	1.30152467	M1	Male	trans
cg06803261_MSANTD2	0.000547799	0.000751701	-0.554632135	0.554632135	M1	Male	trans
cg08496742_HNRNPA3P1	0.000547799	0.000751701	0.243706508	0.243706508	M1	Male	trans
cg25394505_PACSIN1	0.000547804	0.000751706	-0.539046964	0.539046964	M1	Male	trans
cg25085142_MXRA5Y	0.000547804	0.000751706	-0.555734666	0.555734666	M1	Male	trans
cg17591000_ATP5PBP3	0.000547807	0.000751706	-0.54042264	0.54042264	M1	Male	trans
cg16692066_THAP10	0.000547807	0.000751706	-0.631730732	0.631730732	M1	Male	trans
cg16999170_PARVA	0.000547808	0.000751706	-0.802484573	0.802484573	M1	Male	trans
cg16999170_BTF3L4	0.00054781	0.000751706	-0.734476278	0.734476278	M1	Male	trans
cg17779085_MICALL1	0.00054781	0.000751706	-1.238211298	1.238211298	M1	Male	trans
cg01280849_ENSG00000226332	0.00054781	0.000751706	0.668930891	0.668930891	M1	Male	trans
cg20060216_NDUFA9P1	0.000547811	0.000751706	0.974267024	0.974267024	M1	Male	trans
cg24091995_CRISP3	0.000547811	0.000751706	0.573359974	0.573359974	M1	Male	trans
cg19010807_CFAP20DC	0.000547813	0.000751706	-0.830891811	0.830891811	M1	Male	trans
cg14867071_ENSG00000237320	0.000547813	0.000751706	0.515618651	0.515618651	M1	Male	trans
cg12591460_ENSG00000223859	0.000547813	0.000751706	-0.766551067	0.766551067	M1	Male	trans
cg15440402_BCAN	0.000547813	0.000751706	-0.858393558	0.858393558	M1	Male	trans
cg09774124_VDAC1P4	0.000547814	0.000751706	-0.519637296	0.519637296	M1	Male	trans
cg20028646_TFCP2L1	0.000547814	0.000751706	0.707873778	0.707873778	M1	Male	trans
cg09422908_RNU6-263P	0.000547814	0.000751706	-0.678684904	0.678684904	M1	Male	trans
cg24620436_GC	0.000547815	0.000751706	-0.526807377	0.526807377	M1	Male	trans
cg16064295_TMEM14A	0.000547815	0.000751706	-0.682537898	0.682537898	M1	Male	trans
cg05481879_ADGRL4	0.000547816	0.000751706	-0.581737929	0.581737929	M1	Male	trans
cg01716603_ENSG00000220600	0.000547816	0.000751706	-0.580731986	0.580731986	M1	Male	trans
cg18710053_ENSG00000212206	0.000547818	0.000751707	0.964618047	0.964618047	M1	Male	trans
cg16062368_RNY3	0.000547819	0.000751707	-0.662978662	0.662978662	M1	Male	trans
cg08869231_PRSS8	0.00054782	0.000751707	0.390205076	0.390205076	M1	Male	trans
cg10489798_SAG	0.00054782	0.000751707	-0.851660568	0.851660568	M1	Male	trans
cg21840153_ANK1	0.000547821	0.000751707	0.720936517	0.720936517	M1	Male	trans
cg18205030_P2RY10	0.000547821	0.000751707	-0.902256129	0.902256129	M1	Male	trans
cg24765791_SPATA45	0.000547823	0.000751707	0.471775395	0.471775395	M1	Male	trans
cg17717333_MIR1278	0.000547823	0.000751707	0.54179734	0.54179734	M1	Male	trans
cg15251010_ENSG00000233539	0.000547823	0.000751707	-0.963559547	0.963559547	M1	Male	trans
cg23151860_RPL22	0.000547823	0.000751707	0.727322247	0.727322247	M1	Male	trans
cg06074547_TMEM145	0.000547828	0.000751712	-0.35631433	0.35631433	M1	Male	trans
cg12139617_MIR194-2HG	0.000547829	0.000751713	-0.730184041	0.730184041	M1	Male	trans
cg23695794_MIR16-1	0.000547831	0.000751716	-0.953077225	0.953077225	M1	Male	trans
cg07815169_PTPRD-AS1	0.000547833	0.000751717	-0.560516589	0.560516589	M1	Male	trans
cg11889058_GPRC5B	0.000547835	0.000751718	-0.656660153	0.656660153	M1	Male	trans
cg02671217_OXA1L	0.000547835	0.000751718	-0.511453722	0.511453722	M1	Male	trans
cg06027927_NASP	0.00054784	0.000751724	-0.394768704	0.394768704	M1	Male	trans
cg13508402_SLC26A7	0.000547841	0.000751724	-0.503096253	0.503096253	M1	Male	trans
cg00618271_GPR3	0.000547841	0.000751724	0.606469328	0.606469328	M1	Male	trans
cg13508402_PPP1R14BP3	0.000547843	0.000751725	0.490261912	0.490261912	M1	Male	trans
cg15961889_EVI5	0.000547846	0.000751728	-0.69738724	0.69738724	M1	Male	trans
cg24831391_GPR101	0.000547847	0.000751728	-0.492633081	0.492633081	M1	Male	trans
cg14526732_ENSG00000233060	0.000547849	0.000751731	0.370835673	0.370835673	M1	Male	trans
cg24613691_CDH4	0.00054785	0.000751731	0.435703405	0.435703405	M1	Male	trans
cg01685353_ATAD3C	0.000547851	0.000751731	-0.807438245	0.807438245	M1	Male	trans
cg15025375_ENSG00000226918	0.000547851	0.000751731	-0.593960549	0.593960549	M1	Male	trans
cg14796406_ENSG00000225344	0.000547855	0.000751736	0.599228643	0.599228643	M1	Male	trans
cg15961889_TAF1C	0.000547861	0.000751743	0.723487995	0.723487995	M1	Male	trans
cg20527667_GRHL3	0.000547863	0.000751743	0.706578104	0.706578104	M1	Male	trans
cg18849725_NAP1L1P2	0.000547863	0.000751743	-0.486878856	0.486878856	M1	Male	trans
cg10548700_RPL35AP24	0.000547864	0.000751743	0.442594402	0.442594402	M1	Male	trans
cg17233160_MIPOL1	0.000547864	0.000751743	-0.708896311	0.708896311	M1	Male	trans
cg17355385_ENSG00000226070	0.000547864	0.000751743	0.430331275	0.430331275	M1	Male	trans
cg10857221_RN7SL561P	0.000547866	0.000751744	0.666483137	0.666483137	M1	Male	trans
cg19704554_SPATA45	0.000547869	0.000751747	-0.50779082	0.50779082	M1	Male	trans
cg12163800_ENSG00000174977	0.000547869	0.000751747	-2.395807679	2.395807679	M1	Male	trans
cg14994777_MKRN3	0.00054787	0.000751748	-0.637412788	0.637412788	M1	Male	trans
cg24605553_ASCL1	0.000547871	0.000751748	0.481619733	0.481619733	M1	Male	trans
cg00822399_ITGAD	0.000547872	0.000751748	0.449024411	0.449024411	M1	Male	trans
cg07601093_NDUFAF4	0.000547873	0.000751748	0.825287792	0.825287792	M1	Male	trans
cg12156661_RNU4-28P	0.000547877	0.000751753	-0.247063821	0.247063821	M1	Male	trans
cg04142998_ENPP5	0.000547878	0.000751754	-0.588821482	0.588821482	M1	Male	trans
cg11389953_ENSG00000111788	0.000547879	0.000751754	-0.483624709	0.483624709	M1	Male	trans
cg22698544_ENSG00000235008	0.00054788	0.000751754	0.490494845	0.490494845	M1	Male	trans
cg01322554_RPS6KA2-AS1	0.00054788	0.000751754	-0.564961654	0.564961654	M1	Male	trans
cg13419774_NDUFAF4	0.000547881	0.000751754	-0.799220219	0.799220219	M1	Male	trans
cg22087659_ENSG00000228541	0.000547882	0.000751754	0.546093358	0.546093358	M1	Male	trans
cg24968733_ENSG00000233129	0.000547883	0.000751755	-0.5664027	0.5664027	M1	Male	trans
cg13098428_TCERG1L-AS1	0.000547885	0.000751757	-0.442765657	0.442765657	M1	Male	trans
cg12869097_PEBP4	0.000547886	0.000751758	-0.440923616	0.440923616	M1	Male	trans
cg15406978_SNORD13P3	0.000547889	0.000751759	-0.868252006	0.868252006	M1	Male	trans
cg03277898_KIAA0825	0.000547889	0.000751759	-0.483803856	0.483803856	M1	Male	trans
cg02440268_GSN	0.000547891	0.000751759	-0.716577637	0.716577637	M1	Male	trans
cg06706024_RNU6-908P	0.000547891	0.000751759	-0.457255088	0.457255088	M1	Male	trans
cg16963484_OSGEPL1	0.000547891	0.000751759	-0.386575831	0.386575831	M1	Male	trans
cg01494083_LINC00114	0.000547892	0.000751759	-1.802527227	1.802527227	M1	Male	trans
cg20821566_FZD3	0.000547892	0.000751759	-0.540961428	0.540961428	M1	Male	trans
cg07264993_FAR1	0.000547893	0.000751759	-0.403178516	0.403178516	M1	Male	trans
cg19471613_R3HDML	0.000547893	0.000751759	-0.99221265	0.99221265	M1	Male	trans
cg03966685_PLCD1	0.000547893	0.000751759	0.539876388	0.539876388	M1	Male	trans
cg23203918_PATL2	0.000547898	0.000751763	-0.691914279	0.691914279	M1	Male	trans
cg12046882_GNG11	0.000547898	0.000751763	-0.525286392	0.525286392	M1	Male	trans
cg15961889_LRRC49	0.000547899	0.000751764	-0.68339171	0.68339171	M1	Male	trans
cg12122166_GLRA4	0.0005479	0.000751764	0.719143218	0.719143218	M1	Male	trans
cg03655023_BBOF1	0.000547901	0.000751765	-0.488117735	0.488117735	M1	Male	trans
cg15630394_ENSG00000230990	0.000547903	0.000751767	-0.567034026	0.567034026	M1	Male	trans
cg22444562_ENSG00000232001	0.000547904	0.000751767	0.447478575	0.447478575	M1	Male	trans
cg00991379_ENSG00000243122	0.000547905	0.000751768	-0.540911727	0.540911727	M1	Male	trans
cg02807047_SORBS1	0.000547906	0.000751768	0.493542321	0.493542321	M1	Male	trans
cg22880112_IL1RN	0.000547906	0.000751768	0.527263807	0.527263807	M1	Male	trans
cg11861487_DHPS	0.000547909	0.000751769	0.533981476	0.533981476	M1	Male	trans
cg10336014_GGT2	0.000547909	0.000751769	-0.877638569	0.877638569	M1	Male	trans
cg11458934_RPS15AP36	0.000547911	0.00075177	0.485298393	0.485298393	M1	Male	trans
cg05001330_HIGD2AP1	0.000547911	0.00075177	-0.557717039	0.557717039	M1	Male	trans
cg07625337_LENEP	0.000547912	0.00075177	-0.809239445	0.809239445	M1	Male	trans
cg22708635_MCCD1	0.000547912	0.00075177	1.781904662	1.781904662	M1	Male	trans
cg21144161_ENSG00000233178	0.000547913	0.00075177	-0.632527226	0.632527226	M1	Male	trans
cg09483607_CBX5	0.000547916	0.000751773	-0.545189163	0.545189163	M1	Male	trans
cg22253653_KPTN	0.000547918	0.000751776	-0.381955713	0.381955713	M1	Male	trans
cg11282828_PDX1	0.000547919	0.000751776	-0.629687681	0.629687681	M1	Male	trans
cg20799095_PTGES2-AS1	0.000547919	0.000751776	-0.474862012	0.474862012	M1	Male	trans
cg09077362_ENSG00000233342	0.000547921	0.000751777	-0.534021153	0.534021153	M1	Male	trans
cg23422156_LINC02532	0.000547924	0.00075178	-0.559046002	0.559046002	M1	Male	trans
cg19082069_POLG	0.000547926	0.000751783	0.504561215	0.504561215	M1	Male	trans
cg02658985_ENSG00000237167	0.000547929	0.000751786	-0.544856852	0.544856852	M1	Male	trans
cg02589878_AGAP10P	0.000547931	0.000751787	-0.519528144	0.519528144	M1	Male	trans
cg16122815_MIR624	0.000547931	0.000751787	-0.622468474	0.622468474	M1	Male	trans
cg08101286_KU-MEL-3	0.000547932	0.000751787	-0.408975114	0.408975114	M1	Male	trans
cg13419774_EXPH5	0.000547933	0.000751788	-0.743110098	0.743110098	M1	Male	trans
cg04281106_ZP3	0.000547934	0.000751788	-0.446344902	0.446344902	M1	Male	trans
cg19800871_INCENP	0.000547936	0.00075179	-0.409714728	0.409714728	M1	Male	trans
cg27619481_GREB1	0.000547936	0.00075179	-0.638069662	0.638069662	M1	Male	trans
cg22791879_JRK	0.000547939	0.000751791	-0.439687212	0.439687212	M1	Male	trans
cg22626897_ENSG00000224092	0.000547939	0.000751791	-0.588184678	0.588184678	M1	Male	trans
cg14313932_RNY3P1	0.000547941	0.000751794	-0.448830738	0.448830738	M1	Male	trans
cg15961889_CCDC9B	0.000547942	0.000751794	0.658257445	0.658257445	M1	Male	trans
cg02951261_KRT1	0.000547943	0.000751795	-0.327515624	0.327515624	M1	Male	trans
cg21293728_SLC25A41	0.000547945	0.000751796	-0.655542771	0.655542771	M1	Male	trans
cg07793432_SS18	0.000547946	0.000751796	-0.652342111	0.652342111	M1	Male	trans
cg11086960_TCAIM	0.000547947	0.000751796	-0.653696629	0.653696629	M1	Male	trans
cg21543103_PADI2	0.000547948	0.000751797	-0.336423176	0.336423176	M1	Male	trans
cg27645294_ENSG00000232471	0.000547949	0.000751797	-0.670679847	0.670679847	M1	Male	trans
cg13872511_PHBP11	0.00054795	0.000751797	-0.505451969	0.505451969	M1	Male	trans
cg06640662_SLC11A1	0.00054795	0.000751797	-0.671622218	0.671622218	M1	Male	trans
cg17106653_RPL6P24	0.000547953	0.000751799	0.620106155	0.620106155	M1	Male	trans
cg25765570_GPR33	0.000547954	0.000751801	-0.465030094	0.465030094	M1	Male	trans
cg10653573_ENSG00000235377	0.000547955	0.000751801	-0.499068884	0.499068884	M1	Male	trans
cg27170947_ENSG00000228086	0.000547958	0.000751804	0.460978207	0.460978207	M1	Male	trans
cg05926928_Y_RNA	0.00054796	0.000751805	0.49464303	0.49464303	M1	Male	trans
cg25192647_RN7SL40P	0.000547961	0.000751805	-1.933280178	1.933280178	M1	Male	trans
cg24968733_LINC00402	0.000547961	0.000751805	-0.835934707	0.835934707	M1	Male	trans
cg11768229_TBXA2R	0.000547962	0.000751805	-0.41476488	0.41476488	M1	Male	trans
cg18665513_GPR3	0.000547962	0.000751805	0.481654032	0.481654032	M1	Male	trans
cg26380562_ENSG00000229642	0.000547963	0.000751805	-0.918175219	0.918175219	M1	Male	trans
cg17677490_ENSG00000229930	0.000547963	0.000751805	0.580670006	0.580670006	M1	Male	trans
cg18592093_PFDN1	0.000547965	0.000751806	-0.66497609	0.66497609	M1	Male	trans
cg03549208_LINC01409	0.000547966	0.000751806	-0.521653604	0.521653604	M1	Male	trans
cg00592315_NANOGP1	0.000547966	0.000751806	-0.338411601	0.338411601	M1	Male	trans
cg07555268_RGS22	0.000547967	0.000751806	0.576280286	0.576280286	M1	Male	trans
cg16896134_RNA5SP429	0.000547968	0.000751806	-0.834909032	0.834909032	M1	Male	trans
cg23914255_ZNF511	0.000547969	0.000751806	-0.483933643	0.483933643	M1	Male	trans
cg10466699_ANKDD1B	0.000547969	0.000751806	-0.704034018	0.704034018	M1	Male	trans
cg06741645_ENSG00000225913	0.000547969	0.000751806	0.895196723	0.895196723	M1	Male	trans
cg11736020_ENSG00000213431	0.000547972	0.00075181	0.86623004	0.86623004	M1	Male	trans
cg23943415_EEF1B2P2	0.000547974	0.000751811	-0.789365809	0.789365809	M1	Male	trans
cg25792561_TNRC18P3	0.000547979	0.000751817	-0.456937652	0.456937652	M1	Male	trans
cg02121773_IQCB2P	0.00054798	0.000751817	-0.799410052	0.799410052	M1	Male	trans
cg06747314_AMT	0.000547981	0.000751818	-0.532790375	0.532790375	M1	Male	trans
cg00064388_C15orf62	0.000547982	0.000751818	0.427676067	0.427676067	M1	Male	trans
cg04967129_SERPINB4	0.000547983	0.000751818	-0.230157774	0.230157774	M1	Male	trans
cg10973146_RPL35P3	0.000547988	0.000751824	-0.614231737	0.614231737	M1	Male	trans
cg22280068_PAGE3	0.000547988	0.000751824	-0.533603253	0.533603253	M1	Male	trans
cg07264993_KPNA4	0.000547988	0.000751824	-0.398967379	0.398967379	M1	Male	trans
cg08838447_MYPOP	0.000547993	0.000751829	-0.389190563	0.389190563	M1	Male	trans
cg01777786_SNORD115-29	0.000547994	0.00075183	-0.581977749	0.581977749	M1	Male	trans
cg26701785_RPL23AP35	0.000547996	0.000751832	-1.180018304	1.180018304	M1	Male	trans
cg16064295_SNHG16	0.000547998	0.000751833	-0.55684231	0.55684231	M1	Male	trans
cg05509800_ENSG00000234692	0.000548	0.000751834	-0.461037402	0.461037402	M1	Male	trans
cg06654936_NXPH2	0.000548	0.000751834	-0.430606413	0.430606413	M1	Male	trans
cg13938710_ENSG00000230258	0.000548001	0.000751835	-0.397765353	0.397765353	M1	Male	trans
cg12238738_RNU6-945P	0.000548004	0.000751838	-0.51917408	0.51917408	M1	Male	trans
cg00758881_ANKRD42	0.000548004	0.000751838	0.636212813	0.636212813	M1	Male	trans
cg04241835_PCSK2	0.000548007	0.00075184	-0.766951597	0.766951597	M1	Male	trans
cg22759969_SLC7A3	0.000548007	0.00075184	-0.692626969	0.692626969	M1	Male	trans
cg03556491_MTND2P12	0.000548008	0.00075184	0.477439178	0.477439178	M1	Male	trans
cg00999469_FARP2	0.000548011	0.000751842	0.708830022	0.708830022	M1	Male	trans
cg24565820_AHCYP5	0.000548012	0.000751843	0.917979457	0.917979457	M1	Male	trans
cg17380533_ENSG00000243305	0.000548012	0.000751843	-0.356880504	0.356880504	M1	Male	trans
cg24856383_RNU6-1112P	0.000548013	0.000751843	0.867780549	0.867780549	M1	Male	trans
cg23237976_H3P44	0.000548014	0.000751843	-0.460717218	0.460717218	M1	Male	trans
cg21845869_LINC02476	0.000548017	0.000751845	-0.366830281	0.366830281	M1	Male	trans
cg08534653_UVSSA	0.000548018	0.000751845	0.639624716	0.639624716	M1	Male	trans
cg10786829_TMED10P2	0.000548018	0.000751845	-0.727377761	0.727377761	M1	Male	trans
cg17233160_IFITM3P3	0.000548019	0.000751845	0.741100158	0.741100158	M1	Male	trans
cg04217515_CAMKK1	0.000548019	0.000751845	-0.380841476	0.380841476	M1	Male	trans
cg18822925_SPATA21	0.000548019	0.000751845	0.664138402	0.664138402	M1	Male	trans
cg14700769_GYPA	0.000548019	0.000751845	0.660637049	0.660637049	M1	Male	trans
cg25479848_BMX	0.000548022	0.000751847	-0.396241346	0.396241346	M1	Male	trans
cg14790638_LINC01921	0.000548022	0.000751847	-0.365804778	0.365804778	M1	Male	trans
cg25271009_LINC02052	0.000548023	0.000751847	3.357063186	3.357063186	M1	Male	trans
cg24431879_MECOM-AS1	0.000548024	0.000751848	-0.653411251	0.653411251	M1	Male	trans
cg19864060_FGFR3	0.000548025	0.000751849	0.44581692	0.44581692	M1	Male	trans
cg15018132_ADAD1	0.000548027	0.000751849	-0.460660931	0.460660931	M1	Male	trans
cg18690735_KLHL14	0.000548029	0.000751852	-0.462395233	0.462395233	M1	Male	trans
cg12565985_GPC5-AS1	0.000548031	0.000751853	-0.376194589	0.376194589	M1	Male	trans
cg08324397_ARHGAP18	0.000548032	0.000751854	0.520419075	0.520419075	M1	Male	trans
cg14837215_KCNC4	0.000548033	0.000751855	0.59201935	0.59201935	M1	Male	trans
cg22918152_NDUFS4	0.00054804	0.000751863	0.73986832	0.73986832	M1	Male	trans
cg12624031_CYCSP5	0.00054804	0.000751863	-0.324747687	0.324747687	M1	Male	trans
cg13703714_FGF5	0.000548042	0.000751864	-0.627211823	0.627211823	M1	Male	trans
cg12678686_NPM1P11	0.000548042	0.000751864	-0.528176106	0.528176106	M1	Male	trans
cg08509927_FAT1	0.000548045	0.000751866	-0.45561596	0.45561596	M1	Male	trans
cg26015683_SEPTIN1	0.000548047	0.000751868	0.309919499	0.309919499	M1	Male	trans
cg23741364_RNU6-1248P	0.000548048	0.000751868	-0.638338687	0.638338687	M1	Male	trans
cg20757966_ENSG00000203258	0.000548048	0.000751868	-0.769646455	0.769646455	M1	Male	trans
cg03598801_FAM110D	0.000548048	0.000751868	-0.884842053	0.884842053	M1	Male	trans
cg13934046_ANK2	0.000548052	0.000751872	0.336575709	0.336575709	M1	Male	trans
cg09977852_TRAJ2	0.000548053	0.000751872	-0.489684046	0.489684046	M1	Male	trans
cg08129093_STMN2	0.000548054	0.000751872	-0.145970548	0.145970548	M1	Male	trans
cg04358214_ARHGEF35	0.000548055	0.000751872	-0.414801978	0.414801978	M1	Male	trans
cg24665807_PARP4P2	0.000548055	0.000751872	-0.394982258	0.394982258	M1	Male	trans
cg12020396_RNU6-1122P	0.000548058	0.000751875	0.476196942	0.476196942	M1	Male	trans
cg26846747_PCDHB5	0.00054806	0.000751876	-0.463100806	0.463100806	M1	Male	trans
cg10032131_NCF4-AS1	0.00054806	0.000751876	0.380479212	0.380479212	M1	Male	trans
cg09073539_TTC39C	0.00054806	0.000751876	-0.538668943	0.538668943	M1	Male	trans
cg19082069_TOM1	0.000548062	0.000751877	0.452251025	0.452251025	M1	Male	trans
cg23778363_ENSG00000241097	0.000548065	0.000751881	0.458556498	0.458556498	M1	Male	trans
cg12845678_ATXN7L2	0.000548066	0.000751881	0.504367755	0.504367755	M1	Male	trans
cg20114890_ENSG00000207419	0.000548066	0.000751881	0.506581323	0.506581323	M1	Male	trans
cg16596598_OR2A25	0.000548067	0.000751881	-0.341041224	0.341041224	M1	Male	trans
cg13260233_NPAS2-AS1	0.000548068	0.000751881	0.766226203	0.766226203	M1	Male	trans
cg27256177_HHLA2	0.00054807	0.000751881	1.127602851	1.127602851	M1	Male	trans
cg20067334_FASN	0.00054807	0.000751881	-0.467285706	0.467285706	M1	Male	trans
cg07120889_CCDC144NL	0.00054807	0.000751881	0.646139943	0.646139943	M1	Male	trans
cg11171466_INTS12	0.000548071	0.000751881	-0.571520273	0.571520273	M1	Male	trans
cg16999170_CLIP2	0.000548072	0.000751881	0.653943025	0.653943025	M1	Male	trans
cg25181525_UGT1A12P	0.000548072	0.000751881	-0.148759107	0.148759107	M1	Male	trans
cg14412184_DLK1	0.000548073	0.000751882	-0.18766359	0.18766359	M1	Male	trans
cg17219660_ENSG00000239994	0.000548075	0.000751883	-0.537918536	0.537918536	M1	Male	trans
cg00472801_SNORD116-9	0.000548078	0.000751885	0.414342065	0.414342065	M1	Male	trans
cg07675898_TTTY7B	0.000548078	0.000751885	-0.435435574	0.435435574	M1	Male	trans
cg14790638_EPO	0.000548078	0.000751885	-0.189756839	0.189756839	M1	Male	trans
cg07830906_ENSG00000224269	0.00054808	0.000751886	-0.537936457	0.537936457	M1	Male	trans
cg17477995_ENSG00000233894	0.00054808	0.000751886	-0.433103254	0.433103254	M1	Male	trans
cg24166175_CSMD1	0.000548081	0.000751886	-0.660261447	0.660261447	M1	Male	trans
cg16796096_SDR42E2	0.000548081	0.000751886	0.351733438	0.351733438	M1	Male	trans
cg02466078_TPD52L1	0.000548082	0.000751887	-0.404825129	0.404825129	M1	Male	trans
cg06169048_GBP5	0.000548083	0.000751887	-0.394022403	0.394022403	M1	Male	trans
cg10099957_CHST9	0.000548084	0.000751888	-0.541051349	0.541051349	M1	Male	trans
cg24204406_ENSG00000229022	0.000548086	0.000751888	-0.425581452	0.425581452	M1	Male	trans
cg26930498_DMP1	0.000548086	0.000751888	-0.536772741	0.536772741	M1	Male	trans
cg12044130_ACSM4	0.000548086	0.000751888	-0.022061508	0.022061508	M1	Male	trans
cg23239675_AKAP8P1	0.000548087	0.000751888	-0.533034526	0.533034526	M1	Male	trans
cg07330196_MORC4	0.000548088	0.000751888	-0.643524853	0.643524853	M1	Male	trans
cg09987517_LINC02249	0.000548088	0.000751888	-0.460870929	0.460870929	M1	Male	trans
cg16247465_RNU6-106P	0.000548091	0.000751888	-0.474076935	0.474076935	M1	Male	trans
cg08941533_CDS1	0.000548091	0.000751888	-0.666758615	0.666758615	M1	Male	trans
cg04879211_FAM53B-AS1	0.000548091	0.000751888	-0.859980473	0.859980473	M1	Male	trans
cg07793432_CLN5	0.000548092	0.000751888	-0.623040784	0.623040784	M1	Male	trans
cg03966685_TRIP10	0.000548092	0.000751888	0.521323752	0.521323752	M1	Male	trans
cg13514175_KCNQ4	0.000548093	0.000751888	0.665629684	0.665629684	M1	Male	trans
cg04000274_TRAJ13	0.000548093	0.000751888	-0.850027092	0.850027092	M1	Male	trans
cg10009194_ADRA2A	0.000548097	0.000751891	-0.485204593	0.485204593	M1	Male	trans
cg12606911_ENSG00000233894	0.000548097	0.000751891	0.448551596	0.448551596	M1	Male	trans
cg12513911_NDUFS5P1	0.000548097	0.000751891	0.836983619	0.836983619	M1	Male	trans
cg00813837_UBTFL5	0.000548099	0.000751892	-0.543194586	0.543194586	M1	Male	trans
cg26318251_CDKN2AIPNLP3	0.000548102	0.000751896	-0.806177821	0.806177821	M1	Male	trans
cg19326856_SNORA63E	0.000548104	0.000751898	-0.539529217	0.539529217	M1	Male	trans
cg07632068_ENSG00000228604	0.000548104	0.000751898	0.899320818	0.899320818	M1	Male	trans
cg23911229_PPIAL4G	0.000548105	0.000751898	-0.370143935	0.370143935	M1	Male	trans
cg17781721_RTN2	0.000548106	0.000751898	0.696513367	0.696513367	M1	Male	trans
cg07556829_STSP1	0.000548111	0.000751904	-0.834442621	0.834442621	M1	Male	trans
cg13398470_RGPD3	0.000548112	0.000751905	0.630216332	0.630216332	M1	Male	trans
cg20176706_ZNF705CP	0.000548116	0.000751909	0.737622771	0.737622771	M1	Male	trans
cg16767880_SLC12A9-AS1	0.000548119	0.000751912	0.503082991	0.503082991	M1	Male	trans
cg25033405_ENSG00000233138	0.00054812	0.000751913	-0.283787198	0.283787198	M1	Male	trans
cg13229245_RNU6-376P	0.000548123	0.000751916	0.304972747	0.304972747	M1	Male	trans
cg05055216_CICP5	0.000548126	0.000751919	-0.567358594	0.567358594	M1	Male	trans
cg00899976_SNRPFP4	0.000548128	0.00075192	-0.573440914	0.573440914	M1	Male	trans
cg20202267_ENSG00000230286	0.000548128	0.00075192	-0.793160476	0.793160476	M1	Male	trans
cg01808320_SETP14	0.00054813	0.00075192	-0.410913758	0.410913758	M1	Male	trans
cg08742879_PAICSP3	0.000548131	0.00075192	0.743516732	0.743516732	M1	Male	trans
cg06530081_DIAPH2	0.000548131	0.00075192	-0.585444385	0.585444385	M1	Male	trans
cg22735347_ENSG00000234938	0.000548131	0.00075192	0.793063853	0.793063853	M1	Male	trans
cg22843488_KLHL34	0.000548133	0.000751922	-0.469936669	0.469936669	M1	Male	trans
cg03469633_SSR1P2	0.000548133	0.000751922	2.064206412	2.064206412	M1	Male	trans
cg16413428_ZNF823	0.000548134	0.000751922	-0.562596733	0.562596733	M1	Male	trans
cg02039555_LINC02554	0.000548135	0.000751923	-0.418187199	0.418187199	M1	Male	trans
cg05385299_CCDC85C	0.000548139	0.000751928	0.333237513	0.333237513	M1	Male	trans
cg14970550_TEX45	0.000548142	0.00075193	0.671447113	0.671447113	M1	Male	trans
cg03809622_ENSG00000235450	0.000548142	0.00075193	0.574854919	0.574854919	M1	Male	trans
cg15176393_ENSG00000223593	0.000548143	0.00075193	-0.386450931	0.386450931	M1	Male	trans
cg22850258_BMS1P3	0.000548146	0.000751932	-0.523281037	0.523281037	M1	Male	trans
cg06107504_TRBJ2-7	0.000548146	0.000751932	0.528634982	0.528634982	M1	Male	trans
cg12420283_FLG	0.000548147	0.000751932	0.394834738	0.394834738	M1	Male	trans
cg13696326_PLXND1	0.000548147	0.000751932	0.625315177	0.625315177	M1	Male	trans
cg16977073_RNU6-285P	0.000548148	0.000751932	-0.586090633	0.586090633	M1	Male	trans
cg17029237_CICP8	0.000548148	0.000751932	-0.795877028	0.795877028	M1	Male	trans
cg07264993_AQR	0.00054815	0.000751932	-0.40107567	0.40107567	M1	Male	trans
cg11263225_PEX12P1	0.000548151	0.000751932	-0.522281104	0.522281104	M1	Male	trans
cg18391514_HOXC5	0.000548151	0.000751932	-0.67150351	0.67150351	M1	Male	trans
cg00260803_LINC01679	0.000548151	0.000751932	0.47487075	0.47487075	M1	Male	trans
cg25669593_SRSF3	0.000548163	0.000751947	-0.581171077	0.581171077	M1	Male	trans
cg27123208_TRPV3	0.000548164	0.000751949	0.559344581	0.559344581	M1	Male	trans
cg13419774_GGPS1	0.000548165	0.000751949	-0.768116136	0.768116136	M1	Male	trans
cg13229245_TMEM167A	0.000548169	0.000751953	0.310998517	0.310998517	M1	Male	trans
cg17106653_SYK	0.00054817	0.000751953	0.631720506	0.631720506	M1	Male	trans
cg05901196_RPL27AP8	0.000548174	0.000751959	0.371810334	0.371810334	M1	Male	trans
cg09021471_PAGE4	0.000548176	0.000751961	0.555464672	0.555464672	M1	Male	trans
cg00693004_FMO8P	0.000548177	0.000751961	-0.576923967	0.576923967	M1	Male	trans
cg22280068_IGHD6-6	0.00054818	0.000751963	-0.503075226	0.503075226	M1	Male	trans
cg21945639_ENSG00000238685	0.000548182	0.000751963	0.516828025	0.516828025	M1	Male	trans
cg21873967_AS3MT	0.000548182	0.000751963	-0.644016375	0.644016375	M1	Male	trans
cg00834899_EGFLAM	0.000548183	0.000751963	-0.624679222	0.624679222	M1	Male	trans
cg11148883_TRBV30	0.000548183	0.000751963	-0.602221419	0.602221419	M1	Male	trans
cg03206660_HOXB1	0.000548184	0.000751963	-0.748258985	0.748258985	M1	Male	trans
cg09236126_CDKN2A-DT	0.000548184	0.000751963	-0.428858099	0.428858099	M1	Male	trans
cg22052629_EED	0.000548185	0.000751963	-0.51489931	0.51489931	M1	Male	trans
cg04835971_RANP8	0.000548185	0.000751963	0.732871121	0.732871121	M1	Male	trans
cg14456173_ENSG00000229370	0.000548186	0.000751964	-0.262716281	0.262716281	M1	Male	trans
cg13435649_ENSG00000241593	0.00054819	0.000751968	0.41966782	0.41966782	M1	Male	trans
cg07793432_SYMPK	0.000548191	0.000751968	0.563695921	0.563695921	M1	Male	trans
cg19408572_ANKRD30B	0.000548191	0.000751968	0.404306964	0.404306964	M1	Male	trans
cg08823780_LOXL4	0.000548193	0.000751969	-0.392012141	0.392012141	M1	Male	trans
cg18614561_LNC-LBCS	0.000548194	0.00075197	-0.614822639	0.614822639	M1	Male	trans
cg13599020_CES5AP1	0.000548195	0.000751971	0.541099985	0.541099985	M1	Male	trans
cg25054294_SNORA13	0.000548196	0.000751971	-0.449987447	0.449987447	M1	Male	trans
cg16064295_ZNF207	0.000548197	0.000751972	-0.596260124	0.596260124	M1	Male	trans
cg26338867_TCIRG1	0.000548199	0.000751972	0.556221916	0.556221916	M1	Male	trans
cg03741931_CXCL14	0.000548199	0.000751972	0.950927863	0.950927863	M1	Male	trans
cg07601093_DPY19L4	0.000548199	0.000751972	0.872160752	0.872160752	M1	Male	trans
cg13363608_LNCSRLR	0.000548202	0.000751973	-0.599451588	0.599451588	M1	Male	trans
cg05056349_LINC00476	0.000548202	0.000751973	0.522978416	0.522978416	M1	Male	trans
cg21149260_ASCL5	0.000548203	0.000751973	-0.889671539	0.889671539	M1	Male	trans
cg10501972_RS1	0.000548203	0.000751973	-0.636157351	0.636157351	M1	Male	trans
cg10301769_SWI5	0.000548203	0.000751973	-0.433965847	0.433965847	M1	Male	trans
cg21525898_RNA5SP57	0.000548208	0.000751978	-0.890905952	0.890905952	M1	Male	trans
cg00661998_USP17L27	0.00054821	0.00075198	-0.709549526	0.709549526	M1	Male	trans
cg09423550_IL4I1	0.000548211	0.000751981	-0.458616509	0.458616509	M1	Male	trans
cg01666490_GAGE12F	0.000548212	0.000751981	-0.4181482	0.4181482	M1	Male	trans
cg04108066_SNORA70	0.000548214	0.000751983	-0.835619709	0.835619709	M1	Male	trans
cg03966685_IMPDH1	0.000548215	0.000751983	0.475743063	0.475743063	M1	Male	trans
cg17477995_GRHL2	0.000548216	0.000751983	-0.413688671	0.413688671	M1	Male	trans
cg20861250_RPL23AP71	0.000548216	0.000751983	-0.387478443	0.387478443	M1	Male	trans
cg17458253_ADGRG3	0.000548219	0.000751987	0.342566227	0.342566227	M1	Male	trans
cg12168509_RN7SKP268	0.00054822	0.000751987	-0.499534675	0.499534675	M1	Male	trans
cg27651003_SLC39A7	0.000548221	0.000751987	-0.456636953	0.456636953	M1	Male	trans
cg27036347_NOP16	0.000548221	0.000751987	-0.395500348	0.395500348	M1	Male	trans
cg03881934_ATXN7L3P1	0.000548224	0.00075199	-0.865366519	0.865366519	M1	Male	trans
cg04409420_FREM1	0.000548227	0.00075199	-0.645111086	0.645111086	M1	Male	trans
cg23432430_CCDC103	0.000548227	0.00075199	-0.525553617	0.525553617	M1	Male	trans
cg16255663_ENSG00000239182	0.000548228	0.00075199	-0.473887916	0.473887916	M1	Male	trans
cg05353102_EIF2S2P3	0.000548228	0.00075199	-0.559134239	0.559134239	M1	Male	trans
cg11742016_SLC6A4	0.000548229	0.00075199	-0.344771457	0.344771457	M1	Male	trans
cg06060560_ENSG00000231700	0.000548229	0.00075199	0.523543608	0.523543608	M1	Male	trans
cg16201078_FCF1P10	0.00054823	0.00075199	-0.778876422	0.778876422	M1	Male	trans
cg20025033_ENSG00000234084	0.00054823	0.00075199	-0.756582686	0.756582686	M1	Male	trans
cg14641472_HEMGN	0.00054823	0.00075199	0.524103573	0.524103573	M1	Male	trans
cg21113923_CFL1P4	0.00054823	0.00075199	0.847123578	0.847123578	M1	Male	trans
cg17627654_PLAC9	0.000548231	0.00075199	0.426874879	0.426874879	M1	Male	trans
cg20983125_TRBV6-5	0.000548235	0.000751992	-0.249594179	0.249594179	M1	Male	trans
cg13555354_CARTPT	0.000548235	0.000751992	0.108501195	0.108501195	M1	Male	trans
cg07904290_IQCB2P	0.000548235	0.000751992	-0.501161006	0.501161006	M1	Male	trans
cg17329886_MIR128-2	0.000548235	0.000751992	1.893741333	1.893741333	M1	Male	trans
cg18493115_ENSG00000225460	0.000548236	0.000751992	-0.401758753	0.401758753	M1	Male	trans
cg02058254_PIM3	0.000548238	0.000751993	0.485805578	0.485805578	M1	Male	trans
cg04493778_ENSG00000207407	0.000548239	0.000751993	-0.778746996	0.778746996	M1	Male	trans
cg09427374_LRRC63	0.000548241	0.000751996	-0.52562006	0.52562006	M1	Male	trans
cg20263885_RNA5SP36	0.000548247	0.000752001	0.610398484	0.610398484	M1	Male	trans
cg14409406_FNTA	0.000548247	0.000752001	-0.517004098	0.517004098	M1	Male	trans
cg07793432_ZNF414	0.000548247	0.000752001	0.548329681	0.548329681	M1	Male	trans
cg11674404_PBLD	0.000548248	0.000752001	-0.441128608	0.441128608	M1	Male	trans
cg16417301_PNMA6A	0.00054825	0.000752003	-0.265401781	0.265401781	M1	Male	trans
cg09349128_MARCHF9	0.000548251	0.000752003	0.710514652	0.710514652	M1	Male	trans
cg04548490_ENSG00000235886	0.000548251	0.000752003	-0.487275621	0.487275621	M1	Male	trans
cg12343913_MIR449B	0.000548252	0.000752003	-0.666308817	0.666308817	M1	Male	trans
cg09554300_ENSG00000229588	0.000548253	0.000752004	0.383220974	0.383220974	M1	Male	trans
cg06825375_MIR34AHG	0.000548256	0.000752006	0.662032563	0.662032563	M1	Male	trans
cg16920238_EIF3LP3	0.000548257	0.000752007	-0.68223564	0.68223564	M1	Male	trans
cg19800871_CLCN1	0.000548258	0.000752007	-0.404669837	0.404669837	M1	Male	trans
cg00531137_CKMT1B	0.000548258	0.000752007	0.496798435	0.496798435	M1	Male	trans
cg13355874_SEMA3F	0.00054826	0.000752008	0.531432252	0.531432252	M1	Male	trans
cg20072171_ENSG00000187812	0.00054826	0.000752008	0.552146046	0.552146046	M1	Male	trans
cg10991855_ANKIB1	0.000548263	0.000752011	-0.451587334	0.451587334	M1	Male	trans
cg21575308_SMOX	0.000548267	0.000752015	0.347194493	0.347194493	M1	Male	trans
cg24605553_CYP2C9	0.000548269	0.000752016	0.542549355	0.542549355	M1	Male	trans
cg14267705_PDIA3	0.000548271	0.000752016	-0.678378499	0.678378499	M1	Male	trans
cg00270291_GEMIN6	0.000548271	0.000752016	0.403408949	0.403408949	M1	Male	trans
cg25268357_IFNA4	0.000548272	0.000752016	0.454039946	0.454039946	M1	Male	trans
cg26331326_LINC01873	0.000548272	0.000752016	0.697431073	0.697431073	M1	Male	trans
cg26763523_GAPDHP32	0.000548273	0.000752016	0.495441765	0.495441765	M1	Male	trans
cg04459585_RNU6-625P	0.000548274	0.000752016	-0.508905381	0.508905381	M1	Male	trans
cg01446895_RN7SL789P	0.000548275	0.000752016	-0.585337008	0.585337008	M1	Male	trans
cg11608893_PHGDH	0.000548275	0.000752016	-0.437048339	0.437048339	M1	Male	trans
cg07850274_DNAH11	0.000548275	0.000752016	-0.549901107	0.549901107	M1	Male	trans
cg14267705_ADH1A	0.000548276	0.000752016	-0.788340829	0.788340829	M1	Male	trans
cg17139095_ENSG00000231305	0.000548276	0.000752016	0.796793777	0.796793777	M1	Male	trans
cg05558609_PGK1	0.000548276	0.000752016	0.65217836	0.65217836	M1	Male	trans
cg12612309_FKBP6	0.000548277	0.000752016	0.568457379	0.568457379	M1	Male	trans
cg12251126_PRDX2P2	0.000548279	0.000752016	-0.553352586	0.553352586	M1	Male	trans
cg10897282_SOX5	0.000548279	0.000752016	-0.493135508	0.493135508	M1	Male	trans
cg19735532_OGN	0.000548279	0.000752016	0.580938702	0.580938702	M1	Male	trans
cg16652920_CACNG5	0.00054828	0.000752017	-0.601036032	0.601036032	M1	Male	trans
cg07601093_BIVM	0.000548283	0.00075202	0.955358772	0.955358772	M1	Male	trans
cg18867202_SLC22A14	0.000548287	0.000752025	-0.427303991	0.427303991	M1	Male	trans
cg03365111_RTL3	0.000548288	0.000752025	-0.40654225	0.40654225	M1	Male	trans
cg22693162_ENSG00000111788	0.000548289	0.000752025	-0.506040159	0.506040159	M1	Male	trans
cg11868136_MRPL3P1	0.00054829	0.000752026	-0.323499007	0.323499007	M1	Male	trans
cg08070004_EGFR-AS1	0.000548291	0.000752026	0.668957936	0.668957936	M1	Male	trans
cg20630363_SLC41A2	0.000548292	0.000752028	0.605639093	0.605639093	M1	Male	trans
cg17282592_UQCR10P1	0.000548294	0.000752028	-0.625125188	0.625125188	M1	Male	trans
cg17111209_ZC3H12A	0.000548294	0.000752028	0.411575599	0.411575599	M1	Male	trans
cg06502685_KCNJ15	0.000548298	0.000752033	-0.232260283	0.232260283	M1	Male	trans
cg13229245_EDDM3A	0.000548307	0.000752044	0.299027222	0.299027222	M1	Male	trans
cg10298896_RNU2-28P	0.000548307	0.000752044	0.735186742	0.735186742	M1	Male	trans
cg12359298_FBXW4P1	0.000548308	0.000752044	-0.454221897	0.454221897	M1	Male	trans
cg05610000_SLC17A8	0.000548309	0.000752044	0.267677401	0.267677401	M1	Male	trans
cg16064295_BLOC1S6	0.000548311	0.000752046	-0.624828408	0.624828408	M1	Male	trans
cg16852920_ENSG00000212567	0.000548314	0.000752048	0.532450889	0.532450889	M1	Male	trans
cg22229231_MGST3	0.000548315	0.000752048	-0.548322567	0.548322567	M1	Male	trans
cg16920882_AADACL4	0.000548315	0.000752048	-0.49789873	0.49789873	M1	Male	trans
cg22052629_MRPL54	0.000548315	0.000752048	0.423847194	0.423847194	M1	Male	trans
cg19996272_RUVBL1-AS1	0.000548321	0.000752055	0.634188871	0.634188871	M1	Male	trans
cg13419774_AMZ2	0.000548323	0.000752057	-0.779085387	0.779085387	M1	Male	trans
cg19408449_HRH3	0.000548326	0.000752058	-0.234389417	0.234389417	M1	Male	trans
cg20080231_ENSG00000237343	0.000548327	0.000752058	-0.594413413	0.594413413	M1	Male	trans
cg16775224_MND1	0.000548328	0.000752058	0.523322502	0.523322502	M1	Male	trans
cg09828310_KIAA1143P2	0.000548328	0.000752058	-0.586092486	0.586092486	M1	Male	trans
cg10729426_DEFA1	0.000548328	0.000752058	0.76677197	0.76677197	M1	Male	trans
cg02579022_RN7SKP59	0.000548329	0.000752058	0.485644958	0.485644958	M1	Male	trans
cg13064049_SLC12A1	0.000548329	0.000752058	0.345697343	0.345697343	M1	Male	trans
cg17759806_ENSG00000205695	0.000548329	0.000752058	-0.969548461	0.969548461	M1	Male	trans
cg05651489_IER2	0.000548331	0.000752058	0.367035267	0.367035267	M1	Male	trans
cg14901243_ACP4	0.000548331	0.000752058	0.579219971	0.579219971	M1	Male	trans
cg20525088_SNORA70E	0.000548331	0.000752058	0.667651311	0.667651311	M1	Male	trans
cg01176826_LINC01918	0.000548332	0.000752059	0.290113987	0.290113987	M1	Male	trans
cg09322432_LINC01802	0.000548333	0.000752059	-0.627737642	0.627737642	M1	Male	trans
cg19922774_OR2H5P	0.000548336	0.000752062	-0.730687337	0.730687337	M1	Male	trans
cg24166175_LRRIQ3	0.000548337	0.000752062	-0.691256125	0.691256125	M1	Male	trans
cg04492287_RPS2P44	0.000548338	0.000752062	-0.728578282	0.728578282	M1	Male	trans
cg25981623_KRTAP5-5	0.000548338	0.000752062	0.476100742	0.476100742	M1	Male	trans
cg04701257_ENSG00000228384	0.000548339	0.000752062	-0.686564836	0.686564836	M1	Male	trans
cg14691886_KRTAP5-5	0.000548339	0.000752062	-0.465521471	0.465521471	M1	Male	trans
cg25590983_RPS23P1	0.00054834	0.000752062	-0.777278669	0.777278669	M1	Male	trans
cg20821566_PDRG1	0.000548343	0.000752066	0.406550437	0.406550437	M1	Male	trans
cg21178143_OR1J1	0.000548344	0.000752066	-0.582303088	0.582303088	M1	Male	trans
cg10905736_DPPA3P2	0.000548345	0.000752066	-0.348838465	0.348838465	M1	Male	trans
cg24855134_TRAPPC2	0.000548345	0.000752066	-0.686944693	0.686944693	M1	Male	trans
cg20571761_OR7E149P	0.000548347	0.000752068	-0.615827954	0.615827954	M1	Male	trans
cg16064295_FCHO2	0.000548349	0.000752069	-0.625745734	0.625745734	M1	Male	trans
cg17848362_OR9A2	0.000548353	0.000752074	-0.432476197	0.432476197	M1	Male	trans
cg08539210_OR10H5	0.000548354	0.000752075	0.048775345	0.048775345	M1	Male	trans
cg24767368_ADRA1A	0.000548356	0.000752077	-0.784642107	0.784642107	M1	Male	trans
cg16503053_MTOR	0.000548357	0.000752077	0.417316702	0.417316702	M1	Male	trans
cg13447684_ENSG00000225981	0.000548358	0.000752077	-0.441908213	0.441908213	M1	Male	trans
cg15120247_TPX2	0.000548358	0.000752077	-0.383435965	0.383435965	M1	Male	trans
cg27204205_TXLNB	0.00054836	0.000752078	-0.901149855	0.901149855	M1	Male	trans
cg21660683_TBC1D28	0.000548362	0.00075208	0.633505526	0.633505526	M1	Male	trans
cg03734225_PRRG1	0.000548362	0.00075208	-0.375534117	0.375534117	M1	Male	trans
cg01207767_ENSG00000232145	0.000548364	0.000752082	-0.336980826	0.336980826	M1	Male	trans
cg10771048_SPN	0.000548366	0.000752083	0.515751755	0.515751755	M1	Male	trans
cg16156113_SHOC1	0.000548366	0.000752083	-0.352301239	0.352301239	M1	Male	trans
cg14046470_CARM1P1	0.000548375	0.000752093	-0.397192547	0.397192547	M1	Male	trans
cg25604613_KRT8P28	0.00054838	0.0007521	-0.420713936	0.420713936	M1	Male	trans
cg21298523_C15orf32	0.000548381	0.0007521	0.799730179	0.799730179	M1	Male	trans
cg04931846_ZNF503-AS1	0.000548385	0.000752105	-0.649609053	0.649609053	M1	Male	trans
cg19836592_RPS12P15	0.000548387	0.000752107	-0.503822466	0.503822466	M1	Male	trans
cg21616683_TM4SF5	0.000548388	0.000752107	-0.98611139	0.98611139	M1	Male	trans
cg27459981_ZNF441	0.00054839	0.000752108	0.440528337	0.440528337	M1	Male	trans
cg03036575_SREBF2-AS1	0.000548391	0.000752108	-0.565196616	0.565196616	M1	Male	trans
cg01959652_FGFR3	0.000548391	0.000752108	0.455989186	0.455989186	M1	Male	trans
cg17453456_SP7	0.000548392	0.000752108	0.56227712	0.56227712	M1	Male	trans
cg03878285_ENSG00000233534	0.000548392	0.000752108	-0.496339703	0.496339703	M1	Male	trans
cg22791879_PTGES2	0.000548393	0.000752109	-0.433409565	0.433409565	M1	Male	trans
cg09116399_RPS4Y1	0.000548394	0.000752109	-0.636816877	0.636816877	M1	Male	trans
cg23624621_AGKP2	0.000548394	0.000752109	0.797996533	0.797996533	M1	Male	trans
cg15545624_ALG14-AS1	0.000548397	0.000752112	0.507397976	0.507397976	M1	Male	trans
cg10672754_AGER	0.000548398	0.000752112	0.675913625	0.675913625	M1	Male	trans
cg06247677_OR7E136P	0.000548401	0.000752115	-0.558770732	0.558770732	M1	Male	trans
cg10991855_ENSG00000237870	0.000548401	0.000752115	-0.595150777	0.595150777	M1	Male	trans
cg11706829_OPCML	0.000548402	0.000752115	-0.34954469	0.34954469	M1	Male	trans
cg14584450_ENSG00000242405	0.000548403	0.000752115	-0.320837379	0.320837379	M1	Male	trans
cg06110166_CEBPB	0.000548403	0.000752115	0.323397743	0.323397743	M1	Male	trans
cg27558387_LAMP3	0.000548405	0.000752116	-0.604318449	0.604318449	M1	Male	trans
cg05708441_OR7E24	0.000548406	0.000752117	-0.044836281	0.044836281	M1	Male	trans
cg00489898_TMEM151A	0.000548407	0.000752118	-0.422054838	0.422054838	M1	Male	trans
cg15658784_RPS15AP16	0.000548409	0.000752119	0.34624848	0.34624848	M1	Male	trans
cg03336270_SNRPCP9	0.000548409	0.000752119	0.58423618	0.58423618	M1	Male	trans
cg06416110_SLC7A3	0.000548411	0.000752121	-0.65320326	0.65320326	M1	Male	trans
cg14046470_CT47A4	0.000548413	0.000752122	-0.276666747	0.276666747	M1	Male	trans
cg19703425_ENSG00000237074	0.000548414	0.000752122	-0.705360914	0.705360914	M1	Male	trans
cg01651915_LINC01167	0.000548416	0.000752123	0.728779852	0.728779852	M1	Male	trans
cg23097845_EIF4BP9	0.000548416	0.000752123	-0.675359276	0.675359276	M1	Male	trans
cg00859434_HILPDA	0.000548419	0.000752127	-0.621171342	0.621171342	M1	Male	trans
cg19115205_IGHV4-31	0.000548421	0.000752128	-0.360471686	0.360471686	M1	Male	trans
cg06832862_ENSG00000213393	0.000548422	0.00075213	-0.58010039	0.58010039	M1	Male	trans
cg17096979_SNX22	0.000548424	0.000752131	-1.090623067	1.090623067	M1	Male	trans
cg02133819_LINC01914	0.000548426	0.000752132	-0.410856047	0.410856047	M1	Male	trans
cg15690475_FAM83G	0.000548426	0.000752132	0.382861761	0.382861761	M1	Male	trans
cg04820440_RPL5P1	0.000548427	0.000752132	-0.846542277	0.846542277	M1	Male	trans
cg12607106_ADIPOR1	0.000548428	0.000752132	0.885818174	0.885818174	M1	Male	trans
cg07096305_IMPACT	0.000548428	0.000752132	0.46780994	0.46780994	M1	Male	trans
cg06103624_C1orf74	0.000548429	0.000752132	-0.437276541	0.437276541	M1	Male	trans
cg17451457_SLITRK1	0.000548431	0.000752135	-0.640160052	0.640160052	M1	Male	trans
cg13370086_PDIK1L	0.000548434	0.000752137	-0.666625356	0.666625356	M1	Male	trans
cg08509907_RN7SL513P	0.000548435	0.000752137	-0.672348413	0.672348413	M1	Male	trans
cg23745161_RN7SL100P	0.000548435	0.000752137	-0.534006673	0.534006673	M1	Male	trans
cg02682924_SULT1D1P	0.000548437	0.000752139	-0.19087432	0.19087432	M1	Male	trans
cg25284798_MIR567	0.000548439	0.000752141	-1.640494398	1.640494398	M1	Male	trans
cg14282280_GABRG2	0.000548441	0.000752143	-0.542182064	0.542182064	M1	Male	trans
cg22303915_CYSRT1	0.000548442	0.000752143	-0.394643081	0.394643081	M1	Male	trans
cg04343263_PDGFRL	0.000548444	0.000752144	-0.712595311	0.712595311	M1	Male	trans
cg24430871_LINC01980	0.000548444	0.000752144	-0.336101269	0.336101269	M1	Male	trans
cg08315421_RAI1-AS1	0.000548445	0.000752144	-0.469373582	0.469373582	M1	Male	trans
cg17693656_ENSG00000232716	0.000548445	0.000752144	-0.336669679	0.336669679	M1	Male	trans
cg09814167_DPPA3P1	0.000548446	0.000752144	0.606797411	0.606797411	M1	Male	trans
cg03474430_LECT2	0.000548447	0.000752144	-0.526321369	0.526321369	M1	Male	trans
cg21373145_NUDT19P2	0.000548448	0.000752144	-1.040293386	1.040293386	M1	Male	trans
cg06570416_PPP2R5B	0.000548448	0.000752144	0.478206513	0.478206513	M1	Male	trans
cg26361533_JPT1P1	0.00054845	0.000752145	0.676521643	0.676521643	M1	Male	trans
cg25958241_RANP6	0.000548451	0.000752145	-0.649599202	0.649599202	M1	Male	trans
cg12163800_TARS1	0.000548451	0.000752145	-2.424321879	2.424321879	M1	Male	trans
cg17477995_ATXN7L1	0.000548453	0.000752148	-0.462972662	0.462972662	M1	Male	trans
cg08583127_OPN1MW2	0.000548454	0.000752149	-0.425008616	0.425008616	M1	Male	trans
cg14171514_OR5BB1P	0.000548458	0.000752153	0.308628894	0.308628894	M1	Male	trans
cg20225678_RNU1-134P	0.00054846	0.000752154	-0.610835127	0.610835127	M1	Male	trans
cg06926377_FAM138C	0.00054846	0.000752154	-0.429275208	0.429275208	M1	Male	trans
cg14667780_H3P43	0.000548464	0.000752158	-0.633919591	0.633919591	M1	Male	trans
cg16547180_ENSG00000203648	0.000548465	0.000752159	0.733493777	0.733493777	M1	Male	trans
cg27459981_LIPT2	0.000548467	0.000752161	0.496679983	0.496679983	M1	Male	trans
cg16422816_HES5	0.000548469	0.000752162	-0.402754029	0.402754029	M1	Male	trans
cg19010807_AFAP1L2	0.000548473	0.000752167	-0.695324456	0.695324456	M1	Male	trans
cg05162523_KCNMA1-AS2	0.000548474	0.000752168	-0.51100645	0.51100645	M1	Male	trans
cg24387367_ENSG00000215493	0.000548478	0.000752172	0.546630251	0.546630251	M1	Male	trans
cg14190294_RPS4XP19	0.000548482	0.000752176	-0.706422708	0.706422708	M1	Male	trans
cg17146522_HTR1B	0.000548482	0.000752177	-0.697302013	0.697302013	M1	Male	trans
cg09223563_VN2R3P	0.000548484	0.000752177	-0.172743976	0.172743976	M1	Male	trans
cg14994777_RPA2P2	0.000548486	0.000752179	-0.888231075	0.888231075	M1	Male	trans
cg14017705_ENSG00000239005	0.000548488	0.000752181	0.508643691	0.508643691	M1	Male	trans
cg17051704_SF3A2	0.000548491	0.000752185	-0.439384077	0.439384077	M1	Male	trans
cg01808320_ZNF804B	0.000548492	0.000752185	-0.312575564	0.312575564	M1	Male	trans
cg01824284_TRBJ2-2	0.000548494	0.000752186	-0.592917887	0.592917887	M1	Male	trans
cg15564871_OR6Y1	0.000548495	0.000752186	-0.178852921	0.178852921	M1	Male	trans
cg11810303_DDX12P	0.000548495	0.000752186	-0.533532562	0.533532562	M1	Male	trans
cg08799922_SNORD23	0.000548496	0.000752186	0.496128176	0.496128176	M1	Male	trans
cg08173216_CPA4	0.000548496	0.000752186	0.466604948	0.466604948	M1	Male	trans
cg11733135_SUSD5	0.000548498	0.000752187	-0.484916227	0.484916227	M1	Male	trans
cg14488391_MTND5P20	0.000548498	0.000752187	0.616270027	0.616270027	M1	Male	trans
cg18931888_ENSG00000228679	0.000548501	0.00075219	-0.532523625	0.532523625	M1	Male	trans
cg00896220_MIR3663HG	0.000548503	0.000752192	-0.309491446	0.309491446	M1	Male	trans
cg23008238_TM4SF19	0.000548503	0.000752192	-0.554662157	0.554662157	M1	Male	trans
cg11444278_ENSG00000227728	0.000548504	0.000752192	0.311905567	0.311905567	M1	Male	trans
cg18128212_ENSG00000231149	0.00054851	0.000752199	0.905393477	0.905393477	M1	Male	trans
cg02443589_ENSG00000186076	0.000548513	0.000752202	-0.454746942	0.454746942	M1	Male	trans
cg13235976_IFNA14	0.000548514	0.000752202	-0.416847266	0.416847266	M1	Male	trans
cg26757562_ENSG00000225187	0.000548515	0.000752202	-0.710295156	0.710295156	M1	Male	trans
cg26223536_HEMGN	0.000548515	0.000752202	-0.446694579	0.446694579	M1	Male	trans
cg13370086_ASF1A	0.000548516	0.000752203	-0.674411321	0.674411321	M1	Male	trans
cg11602485_NSG2	0.000548517	0.000752204	-1.509337748	1.509337748	M1	Male	trans
cg16863678_ENSG00000225632	0.00054852	0.000752207	0.649136789	0.649136789	M1	Male	trans
cg14409406_TBC1D4	0.000548521	0.000752208	-0.548658374	0.548658374	M1	Male	trans
cg27287924_ENSG00000228132	0.000548525	0.000752211	-0.450479082	0.450479082	M1	Male	trans
cg02574801_NDUFA2	0.000548526	0.000752212	-0.541589616	0.541589616	M1	Male	trans
cg10924050_DYRK3	0.000548531	0.000752218	-0.540362423	0.540362423	M1	Male	trans
cg01684255_LRFN2	0.000548538	0.000752227	-0.376971108	0.376971108	M1	Male	trans
cg04039225_HMGN2P32	0.00054854	0.000752229	-0.393177642	0.393177642	M1	Male	trans
cg23328066_NCR3LG1	0.000548541	0.000752229	-1.439656358	1.439656358	M1	Male	trans
cg14994777_TMEM19	0.000548542	0.000752229	-0.628649496	0.628649496	M1	Male	trans
cg05861871_ENSG00000233632	0.000548543	0.00075223	-0.3935937	0.3935937	M1	Male	trans
cg20271361_CCDC154	0.000548543	0.00075223	0.698443549	0.698443549	M1	Male	trans
cg22541535_SLC25A41	0.000548545	0.00075223	-0.575260449	0.575260449	M1	Male	trans
cg03598801_RNA5SP252	0.000548545	0.00075223	-1.130649659	1.130649659	M1	Male	trans
cg03582285_LINC00993	0.000548545	0.00075223	-0.63560617	0.63560617	M1	Male	trans
cg11296759_PARVB	0.000548546	0.00075223	0.720773069	0.720773069	M1	Male	trans
cg06634917_OR4F6	0.000548547	0.00075223	-0.290813676	0.290813676	M1	Male	trans
cg10897282_SPRY2	0.000548547	0.00075223	-0.404035686	0.404035686	M1	Male	trans
cg09073052_GPR42	0.000548548	0.00075223	0.333002476	0.333002476	M1	Male	trans
cg12051233_ENSG00000230003	0.00054855	0.000752232	-0.702732338	0.702732338	M1	Male	trans
cg23891611_RNA5SP292	0.000548552	0.000752233	-0.588285931	0.588285931	M1	Male	trans
cg00224650_RN7SL110P	0.000548552	0.000752234	-0.867611301	0.867611301	M1	Male	trans
cg06491827_CDK11A	0.000548555	0.000752236	0.692259878	0.692259878	M1	Male	trans
cg16841727_MTTP	0.000548557	0.000752238	-0.597690281	0.597690281	M1	Male	trans
cg14017705_ENSG00000230563	0.000548559	0.000752238	0.616908041	0.616908041	M1	Male	trans
cg09133032_PSMD8P1	0.00054856	0.000752238	0.563597815	0.563597815	M1	Male	trans
cg26764761_NOD1	0.00054856	0.000752238	-0.445350603	0.445350603	M1	Male	trans
cg27032760_OR2W2P	0.00054856	0.000752238	-0.654594885	0.654594885	M1	Male	trans
cg06320570_VN1R42P	0.000548561	0.000752238	-1.001585595	1.001585595	M1	Male	trans
cg05260346_FAM71A	0.000548562	0.000752239	-0.412386711	0.412386711	M1	Male	trans
cg09627057_DPP4-DT	0.000548563	0.00075224	-0.43416938	0.43416938	M1	Male	trans
cg24027841_AKAP8P1	0.000548566	0.000752243	-0.723552118	0.723552118	M1	Male	trans
cg02838089_NICN1	0.000548568	0.000752244	-1.029250628	1.029250628	M1	Male	trans
cg17180012_ENSG00000236741	0.000548569	0.000752245	0.251523386	0.251523386	M1	Male	trans
cg01160724_RNU2-64P	0.00054857	0.000752245	-0.381342211	0.381342211	M1	Male	trans
cg03958058_RNU4-42P	0.000548571	0.000752246	-0.478124401	0.478124401	M1	Male	trans
cg27459981_DYNLL1	0.000548573	0.000752247	0.469029923	0.469029923	M1	Male	trans
cg00999469_CERS2	0.000548573	0.000752247	0.647516269	0.647516269	M1	Male	trans
cg24326223_TRBJ2-2	0.000548574	0.000752247	0.639232815	0.639232815	M1	Male	trans
cg18851673_SPINK7	0.000548576	0.000752248	-0.467299223	0.467299223	M1	Male	trans
cg09096476_CHRND	0.000548576	0.000752248	-0.829555212	0.829555212	M1	Male	trans
cg24429037_RPSAP17	0.000548582	0.000752255	-0.441544024	0.441544024	M1	Male	trans
cg21148362_ENSG00000243234	0.000548582	0.000752255	0.464776681	0.464776681	M1	Male	trans
cg06194070_OPN5	0.000548583	0.000752255	0.589103694	0.589103694	M1	Male	trans
cg19560656_HHLA3	0.000548586	0.000752258	0.673751221	0.673751221	M1	Male	trans
cg06235057_KRT18P68	0.000548587	0.000752258	-0.288909042	0.288909042	M1	Male	trans
cg14588406_ENSG00000237525	0.000548588	0.00075226	-0.414338973	0.414338973	M1	Male	trans
cg15982099_ENSG00000233850	0.00054859	0.00075226	-0.370433733	0.370433733	M1	Male	trans
cg13042963_ENSG00000203402	0.00054859	0.00075226	0.522386538	0.522386538	M1	Male	trans
cg07096305_WARS2	0.000548591	0.000752261	0.418367969	0.418367969	M1	Male	trans
cg03872677_RN7SKP104	0.000548593	0.000752261	0.420364061	0.420364061	M1	Male	trans
cg06638795_ENSG00000234353	0.000548594	0.000752261	0.462773487	0.462773487	M1	Male	trans
cg07890549_ENSG00000233090	0.000548594	0.000752261	-0.730164134	0.730164134	M1	Male	trans
cg04342866_RPL6P25	0.000548594	0.000752261	0.683104711	0.683104711	M1	Male	trans
cg26892444_RNU1-72P	0.000548597	0.000752265	0.482520819	0.482520819	M1	Male	trans
cg02345939_DNAJB13	0.000548603	0.000752272	-0.790283599	0.790283599	M1	Male	trans
cg20821566_SLC9A9-AS1	0.000548605	0.000752273	-0.559163302	0.559163302	M1	Male	trans
cg16888658_SMAD6	0.000548605	0.000752273	0.598199777	0.598199777	M1	Male	trans
cg14203970_GIMAP8	0.000548607	0.000752274	-0.806059796	0.806059796	M1	Male	trans
cg19082069_SNX21	0.000548608	0.000752274	0.479547058	0.479547058	M1	Male	trans
cg22110046_KRT8P25	0.000548609	0.000752275	0.599551963	0.599551963	M1	Male	trans
cg21945120_CACNA2D1-AS1	0.000548612	0.000752279	0.689683595	0.689683595	M1	Male	trans
cg06105747_RPSAP7	0.000548613	0.000752279	-0.71124993	0.71124993	M1	Male	trans
cg09003023_RNU1-93P	0.000548615	0.00075228	0.656591044	0.656591044	M1	Male	trans
cg23971110_IGKV1D-17	0.000548616	0.00075228	0.464538171	0.464538171	M1	Male	trans
cg14924064_RN7SL502P	0.000548616	0.00075228	0.482909379	0.482909379	M1	Male	trans
cg18404559_LAIR1	0.000548616	0.00075228	0.338554393	0.338554393	M1	Male	trans
cg03966108_HMGB1P17	0.000548618	0.000752281	-0.60403518	0.60403518	M1	Male	trans
cg07330196_ENSG00000228478	0.000548619	0.000752281	-0.706555022	0.706555022	M1	Male	trans
cg20312287_IGLON5	0.000548619	0.000752281	-0.358546951	0.358546951	M1	Male	trans
cg14526732_RNASE7	0.00054862	0.000752281	0.184709496	0.184709496	M1	Male	trans
cg13653328_ENSG00000225018	0.000548621	0.000752282	-0.609131922	0.609131922	M1	Male	trans
cg08515884_ANGPT4	0.000548624	0.000752285	-0.577746068	0.577746068	M1	Male	trans
cg16770243_RNA5SP300	0.000548624	0.000752285	-0.48844357	0.48844357	M1	Male	trans
cg14296394_TP53I3	0.000548627	0.000752288	-0.773830181	0.773830181	M1	Male	trans
cg04071398_SLC16A12	0.000548628	0.000752288	-0.576394051	0.576394051	M1	Male	trans
cg02378006_SRRM3	0.000548629	0.000752289	0.438077092	0.438077092	M1	Male	trans
cg12482253_LINC01523	0.00054863	0.000752289	-0.573550221	0.573550221	M1	Male	trans
cg01520297_RNU6-36P	0.000548631	0.00075229	-0.589883812	0.589883812	M1	Male	trans
cg13237021_RNU6-790P	0.000548632	0.000752291	-0.601253826	0.601253826	M1	Male	trans
cg17051704_TOR2A	0.000548634	0.000752291	-0.435436688	0.435436688	M1	Male	trans
cg12654620_SLC7A3	0.000548634	0.000752291	0.817191105	0.817191105	M1	Male	trans
cg05143116_SAR1AP1	0.000548635	0.000752291	0.689670069	0.689670069	M1	Male	trans
cg11382248_LINC00454	0.000548635	0.000752291	-0.645466013	0.645466013	M1	Male	trans
cg03272877_WDR4P2	0.000548637	0.000752292	0.486433255	0.486433255	M1	Male	trans
cg17334266_TTC23L	0.000548637	0.000752292	-0.463321295	0.463321295	M1	Male	trans
cg25016308_MTCO3P29	0.000548638	0.000752292	0.790445992	0.790445992	M1	Male	trans
cg06910290_IL9	0.00054864	0.000752294	-0.363057862	0.363057862	M1	Male	trans
cg20387815_ENSG00000231970	0.00054864	0.000752294	-0.470978501	0.470978501	M1	Male	trans
cg23686408_ZNF503-AS1	0.000548643	0.000752296	-0.543460935	0.543460935	M1	Male	trans
cg26747050_RPL23AP12	0.000548644	0.000752296	-0.524074032	0.524074032	M1	Male	trans
cg09936919_ST3GAL4	0.000548645	0.000752296	0.5276038	0.5276038	M1	Male	trans
cg20739526_RN7SL836P	0.000548646	0.000752296	0.656122189	0.656122189	M1	Male	trans
cg27039034_BRWD1P3	0.000548649	0.0007523	0.447219493	0.447219493	M1	Male	trans
cg06185140_PDZRN3-AS1	0.000548655	0.000752307	-1.224495488	1.224495488	M1	Male	trans
cg10370924_NUMBL	0.000548657	0.000752309	-0.516760781	0.516760781	M1	Male	trans
cg25683810_NGB	0.000548659	0.00075231	-0.679030212	0.679030212	M1	Male	trans
cg01655658_MTND5P8	0.00054866	0.00075231	0.528981774	0.528981774	M1	Male	trans
cg12282100_HOXB1	0.000548661	0.00075231	1.29804319	1.29804319	M1	Male	trans
cg07264993_AMZ2P1	0.000548661	0.00075231	-0.398943401	0.398943401	M1	Male	trans
cg02588528_OLR1	0.000548664	0.000752314	-1.294548778	1.294548778	M1	Male	trans
cg03378057_RPS7P12	0.000548669	0.00075232	-0.517137226	0.517137226	M1	Male	trans
cg25206138_GSTA9P	0.000548674	0.000752325	-0.599313037	0.599313037	M1	Male	trans
cg04738355_ENSG00000230161	0.000548674	0.000752325	-0.844138527	0.844138527	M1	Male	trans
cg08554627_LINC01681	0.000548675	0.000752325	0.664178328	0.664178328	M1	Male	trans
cg16999170_NUP205	0.000548675	0.000752325	-0.706228211	0.706228211	M1	Male	trans
cg03591123_ABCA9	0.000548676	0.000752325	-0.351473151	0.351473151	M1	Male	trans
cg20695032_TTC39DP	0.000548677	0.000752325	-0.743076944	0.743076944	M1	Male	trans
cg21477985_ENSG00000225869	0.000548679	0.000752327	0.352971846	0.352971846	M1	Male	trans
cg06228183_HMGN1P35	0.000548679	0.000752327	0.901623199	0.901623199	M1	Male	trans
cg25273340_OR10V1	0.00054868	0.000752327	-0.580039308	0.580039308	M1	Male	trans
cg07605143_MIR199A1	0.000548684	0.000752332	0.646638224	0.646638224	M1	Male	trans
cg13436192_KCNH2	0.000548686	0.000752333	-0.487861647	0.487861647	M1	Male	trans
cg13938710_CNGA3	0.000548689	0.000752335	-0.299042692	0.299042692	M1	Male	trans
cg23128584_LINC00475	0.000548689	0.000752335	-0.29971059	0.29971059	M1	Male	trans
cg18958266_LGR5	0.00054869	0.000752335	-0.511038044	0.511038044	M1	Male	trans
cg04295700_LINC00355	0.000548693	0.000752339	-0.211753115	0.211753115	M1	Male	trans
cg04493778_ENSG00000236332	0.000548695	0.00075234	-0.744206204	0.744206204	M1	Male	trans
cg04548815_ATAD3B	0.000548695	0.00075234	0.76637438	0.76637438	M1	Male	trans
cg12466613_RNU6-952P	0.000548695	0.00075234	0.559542811	0.559542811	M1	Male	trans
cg15406892_ENSG00000205596	0.000548697	0.000752341	-0.379112931	0.379112931	M1	Male	trans
cg21200382_ENSG00000178836	0.000548698	0.000752342	0.349984175	0.349984175	M1	Male	trans
cg17401373_MGAT3	0.000548699	0.000752342	-0.360526068	0.360526068	M1	Male	trans
cg10897282_FAM3C2P	0.000548703	0.000752347	-0.57902192	0.57902192	M1	Male	trans
cg13172076_G6PC2	0.000548705	0.000752349	-0.756008361	0.756008361	M1	Male	trans
cg01329519_DUSP7	0.000548706	0.000752349	0.353729942	0.353729942	M1	Male	trans
cg15251010_MACROD2	0.000548708	0.000752351	-0.91151919	0.91151919	M1	Male	trans
cg04493778_MEPE	0.000548711	0.000752354	-0.702544522	0.702544522	M1	Male	trans
cg22783940_HTR3C2P	0.000548713	0.000752356	-0.397596508	0.397596508	M1	Male	trans
cg02359506_ENSG00000239706	0.000548724	0.000752369	-0.672462758	0.672462758	M1	Male	trans
cg23817672_COL3A1	0.000548725	0.000752369	-0.717918999	0.717918999	M1	Male	trans
cg12398261_CDC42EP4	0.000548725	0.000752369	3.374864825	3.374864825	M1	Male	trans
cg11324999_ELSPBP1	0.000548726	0.00075237	0.632553374	0.632553374	M1	Male	trans
cg20009356_TRBV7-3	0.000548727	0.00075237	-1.099593798	1.099593798	M1	Male	trans
cg06103624_ANPEP	0.00054873	0.000752373	0.497930465	0.497930465	M1	Male	trans
cg11056334_CXCL17	0.000548732	0.000752375	-0.311850048	0.311850048	M1	Male	trans
cg15376531_IGHD1-20	0.000548733	0.000752375	-0.646317478	0.646317478	M1	Male	trans
cg00490039_TCL1B	0.000548733	0.000752375	-0.364486114	0.364486114	M1	Male	trans
cg10881225_CRIP1P2	0.000548734	0.000752375	0.722556634	0.722556634	M1	Male	trans
cg17365391_CECR2	0.000548735	0.000752376	0.135281945	0.135281945	M1	Male	trans
cg06480483_MAGEA9	0.000548737	0.000752378	0.690652239	0.690652239	M1	Male	trans
cg05353102_ENSG00000227220	0.00054874	0.000752379	-0.590848959	0.590848959	M1	Male	trans
cg15847015_C4BPAP1	0.00054874	0.000752379	0.598921748	0.598921748	M1	Male	trans
cg04989686_RPS26P35	0.00054874	0.000752379	-0.521242159	0.521242159	M1	Male	trans
cg12163800_ELOVL7	0.00054874	0.000752379	-1.81000618	1.81000618	M1	Male	trans
cg03873565_SLC7A3	0.000548747	0.000752386	-0.694451755	0.694451755	M1	Male	trans
cg03894102_MCU	0.000548747	0.000752386	1.231204006	1.231204006	M1	Male	trans
cg00674395_PGGT1BP2	0.00054875	0.000752389	-0.649617368	0.649617368	M1	Male	trans
cg21916557_LUZP4	0.000548753	0.000752392	-0.397691214	0.397691214	M1	Male	trans
cg22168087_ENSG00000234521	0.000548754	0.000752392	0.46145661	0.46145661	M1	Male	trans
cg20695805_PDE4DIPP9	0.000548757	0.000752394	0.494939553	0.494939553	M1	Male	trans
cg27108281_LINC00240	0.000548757	0.000752394	-0.543021321	0.543021321	M1	Male	trans
cg03206660_IRF1-AS1	0.000548758	0.000752394	0.608153572	0.608153572	M1	Male	trans
cg13828701_CCDC137	0.000548759	0.000752394	0.475480033	0.475480033	M1	Male	trans
cg04459447_RSAD2	0.000548759	0.000752394	-0.401096527	0.401096527	M1	Male	trans
cg05138787_TMED6	0.000548759	0.000752394	-0.6878744	0.6878744	M1	Male	trans
cg21417545_RPL21P41	0.00054876	0.000752394	-0.927766833	0.927766833	M1	Male	trans
cg10174333_TSPAN32	0.000548761	0.000752394	0.604359387	0.604359387	M1	Male	trans
cg03859313_ENSG00000198358	0.000548761	0.000752394	1.536554622	1.536554622	M1	Male	trans
cg23622369_ENSG00000212517	0.000548762	0.000752394	-0.377476639	0.377476639	M1	Male	trans
cg06846895_IL13	0.000548762	0.000752394	-0.374922243	0.374922243	M1	Male	trans
cg14609104_TLR12P	0.000548763	0.000752394	-0.938531638	0.938531638	M1	Male	trans
cg13044693_ALMS1	0.000548764	0.000752394	0.597739703	0.597739703	M1	Male	trans
cg23404528_KIAA0895	0.000548765	0.000752394	0.445884781	0.445884781	M1	Male	trans
cg14409406_ZNF33B	0.000548765	0.000752394	-0.538016872	0.538016872	M1	Male	trans
cg08268925_OR4G2P	0.000548766	0.000752394	-0.23100225	0.23100225	M1	Male	trans
cg13042963_LOXL4	0.000548766	0.000752394	0.611226351	0.611226351	M1	Male	trans
cg11555335_RN7SL568P	0.000548769	0.000752397	-0.275797323	0.275797323	M1	Male	trans
cg19353052_FAM180A	0.000548769	0.000752397	-0.29362297	0.29362297	M1	Male	trans
cg04747368_TRBJ2-5	0.00054877	0.000752397	-0.660261528	0.660261528	M1	Male	trans
cg23668222_ENSG00000233292	0.000548771	0.000752397	-1.6594485	1.6594485	M1	Male	trans
cg03689146_BRD4	0.000548773	0.000752399	-0.435777231	0.435777231	M1	Male	trans
cg15456742_FANCA	0.000548774	0.0007524	0.825614589	0.825614589	M1	Male	trans
cg23817672_LRRC15	0.000548776	0.000752402	-0.249894885	0.249894885	M1	Male	trans
cg10039163_ECE1-AS1	0.000548782	0.000752407	-0.493538963	0.493538963	M1	Male	trans
cg20851750_CDPF1P1	0.000548782	0.000752407	-0.427715077	0.427715077	M1	Male	trans
cg20910935_GAPDHP21	0.000548782	0.000752407	-0.285387531	0.285387531	M1	Male	trans
cg18940900_RNA5SP370	0.000548784	0.000752409	-0.900901971	0.900901971	M1	Male	trans
cg05483845_MIR2053	0.000548785	0.00075241	-0.95033802	0.95033802	M1	Male	trans
cg14090535_NPIPB9	0.000548788	0.000752413	-0.709407993	0.709407993	M1	Male	trans
cg13042963_PGGT1BP2	0.000548789	0.000752413	-0.845221388	0.845221388	M1	Male	trans
cg05631224_ENSG00000237525	0.00054879	0.000752413	0.394463809	0.394463809	M1	Male	trans
cg01167064_ADPRS	0.00054879	0.000752413	-0.314187848	0.314187848	M1	Male	trans
cg25534226_Y_RNA	0.000548792	0.000752414	0.416510723	0.416510723	M1	Male	trans
cg13996562_ME2P1	0.000548795	0.000752418	-1.46729671	1.46729671	M1	Male	trans
cg07622575_DNAH7	0.000548797	0.00075242	-0.574035427	0.574035427	M1	Male	trans
cg01529253_TRAV25	0.000548798	0.00075242	0.682069071	0.682069071	M1	Male	trans
cg17781721_MSGN1	0.000548799	0.00075242	0.778377044	0.778377044	M1	Male	trans
cg03958058_RPS10P2	0.0005488	0.000752421	-0.45255616	0.45255616	M1	Male	trans
cg02732176_KRTAP5-4	0.000548801	0.000752421	-0.814017908	0.814017908	M1	Male	trans
cg06103624_ZNF711	0.000548804	0.000752423	-0.55325066	0.55325066	M1	Male	trans
cg14584450_ENSG00000223652	0.000548804	0.000752423	-0.401932633	0.401932633	M1	Male	trans
cg13176198_TRAV10	0.000548805	0.000752424	-0.476725609	0.476725609	M1	Male	trans
cg21018156_SH3TC2	0.000548806	0.000752424	-0.388915159	0.388915159	M1	Male	trans
cg24133297_ENSG00000234129	0.000548808	0.000752424	-0.715239322	0.715239322	M1	Male	trans
cg18844178_GTF2H2B	0.000548808	0.000752424	-0.57067224	0.57067224	M1	Male	trans
cg18191270_GCSIR	0.000548808	0.000752424	0.604563402	0.604563402	M1	Male	trans
cg03179052_NBN	0.000548808	0.000752424	-1.084196094	1.084196094	M1	Male	trans
cg17365391_KCNJ9	0.000548811	0.000752427	0.357095589	0.357095589	M1	Male	trans
cg07099009_LILRA5	0.000548813	0.000752429	-0.107733458	0.107733458	M1	Male	trans
cg10795607_PROSER3	0.000548814	0.000752429	-0.55710209	0.55710209	M1	Male	trans
cg21903049_MIR2053	0.000548817	0.000752432	-0.68458904	0.68458904	M1	Male	trans
cg10946263_DMAP1	0.000548818	0.000752432	-0.79282732	0.79282732	M1	Male	trans
cg09730955_LINC00159	0.000548821	0.000752436	-0.649738729	0.649738729	M1	Male	trans
cg09757838_ENSG00000235833	0.000548824	0.000752439	0.42650786	0.42650786	M1	Male	trans
cg04662079_ENSG00000231476	0.000548825	0.000752439	-0.624469333	0.624469333	M1	Male	trans
cg21476566_ENSG00000232145	0.000548825	0.000752439	0.55093011	0.55093011	M1	Male	trans
cg03036575_RPL26P30	0.000548826	0.000752439	-0.546707639	0.546707639	M1	Male	trans
cg09073539_ANKRD6	0.000548828	0.000752439	-0.494872389	0.494872389	M1	Male	trans
cg01952618_SOX17	0.000548828	0.000752439	-0.502254594	0.502254594	M1	Male	trans
cg15120247_MOGAT2	0.000548828	0.000752439	-0.482847664	0.482847664	M1	Male	trans
cg17110599_MOGAT2	0.000548829	0.000752439	-0.605240376	0.605240376	M1	Male	trans
cg27457290_DPRX	0.00054883	0.000752439	0.512888758	0.512888758	M1	Male	trans
cg20176706_ENSG00000226509	0.000548831	0.000752439	0.975962752	0.975962752	M1	Male	trans
cg26897236_MRGBP	0.000548831	0.000752439	-1.031040244	1.031040244	M1	Male	trans
cg05812671_MUC19	0.000548835	0.000752444	-0.349326923	0.349326923	M1	Male	trans
cg27208514_FZD5	0.000548836	0.000752444	-0.29496767	0.29496767	M1	Male	trans
cg27536188_ENSG00000234134	0.000548839	0.000752448	-0.474790759	0.474790759	M1	Male	trans
cg13212982_CDH2	0.000548839	0.000752448	-0.305966543	0.305966543	M1	Male	trans
cg08653161_REP15	0.000548841	0.000752448	-0.63686504	0.63686504	M1	Male	trans
cg00224650_HLA-B	0.000548843	0.00075245	0.643308543	0.643308543	M1	Male	trans
cg27594583_ENSG00000239568	0.000548843	0.00075245	1.228959035	1.228959035	M1	Male	trans
cg23634134_MTND4LP17	0.000548844	0.00075245	0.527530169	0.527530169	M1	Male	trans
cg01588993_PPIAP82	0.000548846	0.000752451	-0.394229223	0.394229223	M1	Male	trans
cg23909098_OR6B1	0.000548847	0.000752452	0.009996962	0.009996962	M1	Male	trans
cg13585492_ENSG00000224545	0.000548849	0.000752454	-0.483612274	0.483612274	M1	Male	trans
cg18158658_ENSG00000229382	0.00054885	0.000752454	-1.031238519	1.031238519	M1	Male	trans
cg02792740_NDUFB1	0.000548851	0.000752454	0.462717165	0.462717165	M1	Male	trans
cg03776432_ENTPD3	0.000548855	0.00075246	0.36995493	0.36995493	M1	Male	trans
cg14905600_GPR153	0.000548856	0.00075246	0.601011909	0.601011909	M1	Male	trans
cg09830308_INTS14	0.000548861	0.000752465	0.406670375	0.406670375	M1	Male	trans
cg26703758_OR8B1P	0.000548863	0.000752468	0.529984441	0.529984441	M1	Male	trans
cg24855134_RBMS2P1	0.000548865	0.000752468	-0.564381603	0.564381603	M1	Male	trans
cg15616609_DISP2	0.000548865	0.000752468	-0.684298497	0.684298497	M1	Male	trans
cg15315714_TGM4	0.000548865	0.000752468	-0.650370776	0.650370776	M1	Male	trans
cg05636584_SLC36A4	0.000548867	0.000752469	-0.656643258	0.656643258	M1	Male	trans
cg24659501_SLC8B1	0.000548873	0.000752476	0.683976978	0.683976978	M1	Male	trans
cg26404212_TIMM8BP2	0.000548873	0.000752476	-0.731579274	0.731579274	M1	Male	trans
cg17867325_SNORA11D	0.000548875	0.000752477	0.996302729	0.996302729	M1	Male	trans
cg18845950_RPL32P35	0.000548877	0.000752477	0.445039651	0.445039651	M1	Male	trans
cg09452568_SNX18P13	0.000548877	0.000752477	-0.485510104	0.485510104	M1	Male	trans
cg02443589_FITM1	0.000548877	0.000752477	-0.456781567	0.456781567	M1	Male	trans
cg20630363_SNRPD3	0.000548878	0.000752477	0.590653324	0.590653324	M1	Male	trans
cg09369124_RPL30P13	0.000548878	0.000752477	-0.718688975	0.718688975	M1	Male	trans
cg26890309_DEFA6	0.000548878	0.000752477	-0.379130221	0.379130221	M1	Male	trans
cg17106653_DHRS7C	0.000548879	0.000752477	0.748672815	0.748672815	M1	Male	trans
cg11086960_PAIP1	0.00054888	0.000752477	-0.629089008	0.629089008	M1	Male	trans
cg09833720_RNU6-24P	0.000548881	0.000752477	-0.305874594	0.305874594	M1	Male	trans
cg03549208_WDR87	0.000548882	0.000752479	-0.606246957	0.606246957	M1	Male	trans
cg17759806_ENSG00000225056	0.000548887	0.000752483	-0.755824987	0.755824987	M1	Male	trans
cg00168193_ENSG00000233444	0.000548887	0.000752483	-0.538960079	0.538960079	M1	Male	trans
cg07326620_JMJD7-PLA2G4B	0.000548888	0.000752483	-0.429674673	0.429674673	M1	Male	trans
cg00629730_ENSG00000224610	0.000548888	0.000752483	-0.295683585	0.295683585	M1	Male	trans
cg26240346_OR5AN2P	0.000548888	0.000752483	-0.849836307	0.849836307	M1	Male	trans
cg07515961_SNORA40	0.000548889	0.000752483	0.332233126	0.332233126	M1	Male	trans
cg10672754_RNU6-601P	0.000548892	0.000752486	0.55077886	0.55077886	M1	Male	trans
cg08891382_XPC-AS1	0.000548893	0.000752487	-0.766548952	0.766548952	M1	Male	trans
cg02770086_TRBJ2-2	0.000548894	0.000752487	-0.515786427	0.515786427	M1	Male	trans
cg16064295_RBM22	0.000548896	0.000752488	-0.649826798	0.649826798	M1	Male	trans
cg03206304_MUC4	0.000548897	0.000752489	-0.756800584	0.756800584	M1	Male	trans
cg19271242_SCARNA18B	0.000548898	0.000752489	-0.350488263	0.350488263	M1	Male	trans
cg09554300_ZNF816-ZNF321P	0.000548899	0.00075249	0.41621257	0.41621257	M1	Male	trans
cg12186981_ENSG00000234129	0.000548901	0.000752492	-0.583101832	0.583101832	M1	Male	trans
cg02437787_S100P	0.000548903	0.000752495	0.461178933	0.461178933	M1	Male	trans
cg03113878_ENSG00000243179	0.000548906	0.000752496	0.620463283	0.620463283	M1	Male	trans
cg06803261_FANCB	0.000548906	0.000752496	-0.520665017	0.520665017	M1	Male	trans
cg27513510_ADAM9	0.000548907	0.000752496	-0.651993598	0.651993598	M1	Male	trans
cg05943251_LINC02040	0.00054891	0.0007525	-0.485816968	0.485816968	M1	Male	trans
cg08426938_CTR9	0.00054891	0.0007525	-0.508350883	0.508350883	M1	Male	trans
cg26015683_FXYD7	0.000548913	0.000752501	0.31667235	0.31667235	M1	Male	trans
cg09949353_FLG	0.000548913	0.000752501	0.387693436	0.387693436	M1	Male	trans
cg11754374_GNAS-AS1	0.000548918	0.000752507	0.514852017	0.514852017	M1	Male	trans
cg19077165_TRIM60P17	0.000548918	0.000752507	-0.237720512	0.237720512	M1	Male	trans
cg12666727_APOC3	0.000548919	0.000752507	0.452566696	0.452566696	M1	Male	trans
cg09830308_DLAT	0.000548923	0.00075251	0.402254041	0.402254041	M1	Male	trans
cg09632976_SRRM3	0.000548923	0.00075251	-0.417870608	0.417870608	M1	Male	trans
cg20866389_MANBAL	0.000548923	0.00075251	-0.822383831	0.822383831	M1	Male	trans
cg16122815_ENSG00000200385	0.000548924	0.00075251	-0.669086618	0.669086618	M1	Male	trans
cg27322699_PTCHD3P3	0.000548926	0.000752512	-0.701521579	0.701521579	M1	Male	trans
cg17730176_PI4KAP2	0.000548929	0.000752514	0.673764887	0.673764887	M1	Male	trans
cg18812904_ZNF114P1	0.000548929	0.000752514	0.714730939	0.714730939	M1	Male	trans
cg13419774_RAB31	0.00054893	0.000752514	-0.760180732	0.760180732	M1	Male	trans
cg13419774_DNM3	0.00054893	0.000752514	-0.847393347	0.847393347	M1	Male	trans
cg08778659_BLOC1S2P1	0.000548931	0.000752514	0.687225673	0.687225673	M1	Male	trans
cg25334215_UPK2	0.000548931	0.000752514	0.52507616	0.52507616	M1	Male	trans
cg03238702_CALM1P2	0.000548933	0.000752516	0.478498524	0.478498524	M1	Male	trans
cg06103624_CRIPT	0.000548937	0.000752519	-0.506215209	0.506215209	M1	Male	trans
cg14200223_KCNT1	0.000548939	0.00075252	-0.561664943	0.561664943	M1	Male	trans
cg25239516_RNA5SP311	0.000548939	0.00075252	-0.538554482	0.538554482	M1	Male	trans
cg22791879_RHOV	0.00054894	0.00075252	-0.397291171	0.397291171	M1	Male	trans
cg18822925_ITPRIP	0.000548941	0.000752521	0.476486783	0.476486783	M1	Male	trans
cg11514698_ENSG00000232130	0.000548942	0.000752521	0.986190823	0.986190823	M1	Male	trans
cg07712598_COX4I1	0.000548942	0.000752521	-0.534808878	0.534808878	M1	Male	trans
cg27459981_FCF1	0.000548944	0.000752522	0.46864009	0.46864009	M1	Male	trans
cg26676775_ZNF503-AS1	0.000548944	0.000752522	-0.55287136	0.55287136	M1	Male	trans
cg24311207_DAZ2	0.000548949	0.000752528	0.12098887	0.12098887	M1	Male	trans
cg14552179_GPT2	0.000548952	0.000752531	0.508373564	0.508373564	M1	Male	trans
cg05248860_ZCCHC2	0.000548953	0.000752531	-0.726231861	0.726231861	M1	Male	trans
cg01620233_APOC1	0.000548956	0.000752532	-0.50367617	0.50367617	M1	Male	trans
cg21724658_OSBPL7	0.000548956	0.000752532	-0.538677707	0.538677707	M1	Male	trans
cg07509352_RNU2-20P	0.000548956	0.000752532	-0.762035561	0.762035561	M1	Male	trans
cg14579235_MIR450A1	0.000548957	0.000752532	-0.511789621	0.511789621	M1	Male	trans
cg14579235_ENSG00000229533	0.000548957	0.000752532	-0.419442491	0.419442491	M1	Male	trans
cg00909976_KRT8P37	0.000548961	0.000752532	0.361077897	0.361077897	M1	Male	trans
cg01665243_CSTA	0.000548962	0.000752532	0.496842388	0.496842388	M1	Male	trans
cg11406903_LINC02031	0.000548963	0.000752532	0.794355049	0.794355049	M1	Male	trans
cg06849002_NANOS2	0.000548964	0.000752532	0.315745681	0.315745681	M1	Male	trans
cg05758100_LINC00488	0.000548965	0.000752532	-0.400697587	0.400697587	M1	Male	trans
cg05799088_ICAM3	0.000548965	0.000752532	-0.216487082	0.216487082	M1	Male	trans
cg26612252_NPIPB9	0.000548967	0.000752532	0.399676402	0.399676402	M1	Male	trans
cg06103624_ZBTB41	0.000548967	0.000752532	-0.554746949	0.554746949	M1	Male	trans
cg08888203_ENSG00000232166	0.000548968	0.000752532	-0.466539597	0.466539597	M1	Male	trans
cg21781761_SUMO1P1	0.000548969	0.000752532	-0.288076819	0.288076819	M1	Male	trans
cg25949002_ENSG00000231052	0.00054897	0.000752532	-0.408970028	0.408970028	M1	Male	trans
cg26961332_IL20	0.000548971	0.000752532	0.23139573	0.23139573	M1	Male	trans
cg21575308_FBLN1	0.000548974	0.000752532	0.417448265	0.417448265	M1	Male	trans
cg04244873_SNRPCP11	0.000548975	0.000752532	-1.21341205	1.21341205	M1	Male	trans
cg22751099_ENSG00000236957	0.000548975	0.000752532	-0.508970335	0.508970335	M1	Male	trans
cg20985980_ENSG00000234891	0.000548978	0.000752532	0.979038467	0.979038467	M1	Male	trans
cg22901656_DPYS	0.000548978	0.000752532	-0.479374217	0.479374217	M1	Male	trans
cg14596422_RHBG	0.000548979	0.000752532	0.701161761	0.701161761	M1	Male	trans
cg10430029_ENSG00000236162	0.000548981	0.000752532	-0.577081625	0.577081625	M1	Male	trans
cg19010807_MICOS10	0.000548984	0.000752532	-0.75647956	0.75647956	M1	Male	trans
cg07814977_MTCO1P42	0.000548987	0.000752532	-0.438390446	0.438390446	M1	Male	trans
cg07814977_ENSG00000199196	0.000548987	0.000752532	-0.438390446	0.438390446	M1	Male	trans
cg07814977_ENSG00000228776	0.000548987	0.000752532	-0.438390446	0.438390446	M1	Male	trans
cg07814977_MTND6P11	0.000548987	0.000752532	-0.109115906	0.109115906	M1	Male	trans
cg07814977_RNU4-17P	0.000548987	0.000752532	-0.655907723	0.655907723	M1	Male	trans
cg07814977_ENSG00000212558	0.000548987	0.000752532	-0.655907723	0.655907723	M1	Male	trans
cg07814977_RNU7-7P	0.000548987	0.000752532	-0.910427827	0.910427827	M1	Male	trans
cg07814977_HMGN2P18	0.000548987	0.000752532	-0.977362015	0.977362015	M1	Male	trans
cg07814977_RNU6-961P	0.000548987	0.000752532	-0.977362015	0.977362015	M1	Male	trans
cg07814977_RNU6-235P	0.000548987	0.000752532	-0.977362015	0.977362015	M1	Male	trans
cg07814977_MIR489	0.000548987	0.000752532	-0.977362015	0.977362015	M1	Male	trans
cg07814977_RNU6-1135P	0.000548987	0.000752532	-0.876780891	0.876780891	M1	Male	trans
cg07814977_RNU6-1329P	0.000548987	0.000752532	-0.5685071	0.5685071	M1	Male	trans
cg07814977_RNASE9	0.000548987	0.000752532	-0.977362015	0.977362015	M1	Male	trans
cg07814977_RPL21P129	0.000548987	0.000752532	-0.5685071	0.5685071	M1	Male	trans
cg07814977_LINC01718	0.000548987	0.000752532	-0.977362015	0.977362015	M1	Male	trans
cg07814977_ENSG00000212589	0.000548987	0.000752532	-0.977362015	0.977362015	M1	Male	trans
cg07814977_ENSG00000225046	0.000548987	0.000752532	-0.977362015	0.977362015	M1	Male	trans
cg07814977_NDUFB3P5	0.000548987	0.000752532	-0.977362015	0.977362015	M1	Male	trans
cg07814977_FAM197Y3	0.000548987	0.000752532	-0.693673244	0.693673244	M1	Male	trans
cg07814977_ENSG00000230920	0.000548987	0.000752532	-0.977362015	0.977362015	M1	Male	trans
cg07814977_NFYCP1	0.000548987	0.000752532	-0.977362015	0.977362015	M1	Male	trans
cg07814977_ENSG00000234713	0.000548987	0.000752532	-0.693673244	0.693673244	M1	Male	trans
cg07814977_ENSG00000236387	0.000548987	0.000752532	-0.977362015	0.977362015	M1	Male	trans
cg07814977_ENSG00000240624	0.000548987	0.000752532	-0.977362015	0.977362015	M1	Male	trans
cg07814977_MIR557	0.000548987	0.000752532	-0.304991295	0.304991295	M1	Male	trans
cg24740576_NAA11	0.000548988	0.000752532	-0.478794262	0.478794262	M1	Male	trans
cg06503981_OR51B5	0.00054899	0.000752534	3.822514695	3.822514695	M1	Male	trans
cg25421796_LINC01704	0.00054899	0.000752534	-0.452518587	0.452518587	M1	Male	trans
cg11291003_LY6E	0.000548991	0.000752534	0.481057392	0.481057392	M1	Male	trans
cg27272853_KRT8P14	0.000548995	0.000752537	0.355302744	0.355302744	M1	Male	trans
cg11800635_CPA4	0.000548995	0.000752537	-0.265633299	0.265633299	M1	Male	trans
cg12034111_KLK7	0.000548996	0.000752537	-0.286623899	0.286623899	M1	Male	trans
cg23820103_AQP7P2	0.000548996	0.000752537	-0.864425988	0.864425988	M1	Male	trans
cg00137264_ENSG00000220960	0.000548997	0.000752537	-0.521148784	0.521148784	M1	Male	trans
cg25588120_DNAJC2	0.000548997	0.000752537	-0.287482609	0.287482609	M1	Male	trans
cg19864060_ENSG00000232725	0.000548998	0.000752537	0.588004797	0.588004797	M1	Male	trans
cg19648023_FAM32CP	0.000548999	0.000752537	-0.437795153	0.437795153	M1	Male	trans
cg24320234_ENSG00000186076	0.000549	0.000752538	0.417903999	0.417903999	M1	Male	trans
cg01916664_R3HDML	0.000549003	0.000752542	-1.042014243	1.042014243	M1	Male	trans
cg07110166_SNORD115-39	0.000549008	0.000752547	-0.313829724	0.313829724	M1	Male	trans
cg00819121_MIR126	0.00054901	0.000752549	-0.552384002	0.552384002	M1	Male	trans
cg18810664_NFAM1	0.000549011	0.000752551	0.350210581	0.350210581	M1	Male	trans
cg10250177_REN	0.000549015	0.000752555	0.508679815	0.508679815	M1	Male	trans
cg10039163_PLAC8L1	0.000549017	0.000752555	-0.524584567	0.524584567	M1	Male	trans
cg11444278_IGHJ3P	0.000549017	0.000752555	0.45342856	0.45342856	M1	Male	trans
cg24119756_MEG9	0.000549018	0.000752555	-0.914488005	0.914488005	M1	Male	trans
cg16920238_NKAIN4	0.000549019	0.000752555	0.765034248	0.765034248	M1	Male	trans
cg08818130_JAM2	0.000549019	0.000752555	-1.041572308	1.041572308	M1	Male	trans
cg19938179_UROC1	0.000549019	0.000752555	-0.415266475	0.415266475	M1	Male	trans
cg17522386_OR2G6	0.00054902	0.000752555	-0.146705452	0.146705452	M1	Male	trans
cg07830906_CT69	0.000549021	0.000752555	-0.387171451	0.387171451	M1	Male	trans
cg16596598_HEPACAM	0.000549021	0.000752555	-0.453454447	0.453454447	M1	Male	trans
cg03644281_OR13J1	0.000549023	0.000752557	-0.561127569	0.561127569	M1	Male	trans
cg07793432_LY6E	0.000549026	0.000752559	0.478828712	0.478828712	M1	Male	trans
cg13133747_TRBV10-1	0.00054903	0.000752564	0.908450219	0.908450219	M1	Male	trans
cg04601779_ENSG00000237268	0.00054903	0.000752564	-0.854848727	0.854848727	M1	Male	trans
cg01851608_ZMYM4	0.000549031	0.000752564	-0.671669936	0.671669936	M1	Male	trans
cg05055216_CD300LG	0.000549032	0.000752564	-0.565975087	0.565975087	M1	Male	trans
cg00999469_ZFP90	0.000549033	0.000752564	0.660712714	0.660712714	M1	Male	trans
cg24831391_LINC00343	0.000549034	0.000752565	-0.476817663	0.476817663	M1	Male	trans
cg01257178_H1-7	0.000549036	0.000752567	-0.545279735	0.545279735	M1	Male	trans
cg00666820_LGI3	0.000549036	0.000752567	-0.331923915	0.331923915	M1	Male	trans
cg20221740_PRR20G	0.000549042	0.000752574	0.931826482	0.931826482	M1	Male	trans
cg09774124_RNU6-5P	0.000549044	0.000752575	-0.507792059	0.507792059	M1	Male	trans
cg21287367_ENSG00000226870	0.000549045	0.000752575	-0.90212194	0.90212194	M1	Male	trans
cg21075678_TBKBP1	0.000549046	0.000752577	-0.409010855	0.409010855	M1	Male	trans
cg02671217_PCGF5	0.000549049	0.000752578	-0.535213353	0.535213353	M1	Male	trans
cg25085578_ENSG00000232896	0.000549049	0.000752578	0.63263612	0.63263612	M1	Male	trans
cg03655023_NUP153	0.000549049	0.000752578	-0.520112839	0.520112839	M1	Male	trans
cg03179052_PPIL1	0.00054905	0.000752578	-1.025207261	1.025207261	M1	Male	trans
cg09562756_ENSG00000213579	0.000549053	0.000752582	-0.792732674	0.792732674	M1	Male	trans
cg12030221_FGFR3P6	0.000549054	0.000752582	0.7313543	0.7313543	M1	Male	trans
cg05509800_TMEM212	0.000549056	0.000752584	-0.493320687	0.493320687	M1	Male	trans
cg04970495_PANTR1	0.000549056	0.000752584	-0.729917788	0.729917788	M1	Male	trans
cg24472388_MCIDAS	0.000549059	0.000752587	-0.339677861	0.339677861	M1	Male	trans
cg12309176_SLCO2B1	0.000549061	0.000752588	0.738996735	0.738996735	M1	Male	trans
cg24605553_RPS26P49	0.000549064	0.000752592	0.395793153	0.395793153	M1	Male	trans
cg02117609_CCKBR	0.000549065	0.000752592	-0.697825323	0.697825323	M1	Male	trans
cg13556387_RN7SKP133	0.000549066	0.000752593	-0.554031281	0.554031281	M1	Male	trans
cg09396308_TRGVB	0.000549067	0.000752593	-0.365116787	0.365116787	M1	Male	trans
cg12774454_IGLV1-44	0.000549068	0.000752594	-1.007912467	1.007912467	M1	Male	trans
cg19224164_TRIM61	0.000549072	0.000752598	0.348908167	0.348908167	M1	Male	trans
cg09889848_TBATA	0.000549074	0.0007526	-0.620981007	0.620981007	M1	Male	trans
cg20127288_ZBBX	0.000549076	0.0007526	-0.493351281	0.493351281	M1	Male	trans
cg07833852_CHL1-AS1	0.000549076	0.0007526	-0.405789889	0.405789889	M1	Male	trans
cg17026002_IFNA13	0.000549076	0.0007526	0.494763789	0.494763789	M1	Male	trans
cg04001978_NCR3LG1	0.000549078	0.000752601	-0.615465123	0.615465123	M1	Male	trans
cg19082069_ATAD3A	0.000549079	0.000752601	0.511295463	0.511295463	M1	Male	trans
cg18608151_MIR620	0.00054908	0.000752601	-0.315941256	0.315941256	M1	Male	trans
cg15120247_C3orf14	0.000549081	0.000752601	-0.502201922	0.502201922	M1	Male	trans
cg07096305_SUZ12	0.000549081	0.000752601	0.490775464	0.490775464	M1	Male	trans
cg19598692_AMN	0.000549085	0.000752601	0.766776717	0.766776717	M1	Male	trans
cg16531956_MXRA5Y	0.000549086	0.000752601	-0.41576751	0.41576751	M1	Male	trans
cg25479848_EARS2	0.000549086	0.000752601	-0.5228077	0.5228077	M1	Male	trans
cg17218510_NOVA2	0.000549087	0.000752601	-0.32211396	0.32211396	M1	Male	trans
cg13045265_ENSG00000237843	0.000549089	0.000752601	-0.795780942	0.795780942	M1	Male	trans
cg10880661_DCST2	0.000549091	0.000752601	-0.570726815	0.570726815	M1	Male	trans
cg12273284_KIAA0087	0.000549093	0.000752601	0.655372427	0.655372427	M1	Male	trans
cg06571405_NDUFS2	0.000549095	0.000752601	0.477726609	0.477726609	M1	Male	trans
cg22363520_IGHJ3	0.000549098	0.000752601	-0.686035797	0.686035797	M1	Male	trans
cg13172076_FRY	0.000549102	0.000752601	-0.818636718	0.818636718	M1	Male	trans
cg12897690_ATAD3C	0.000549103	0.000752601	-0.935467013	0.935467013	M1	Male	trans
cg10663442_RNU6-1275P	0.000549103	0.000752601	-0.516395328	0.516395328	M1	Male	trans
cg20525088_OR4F4	0.000549103	0.000752601	0.294313876	0.294313876	M1	Male	trans
cg15033085_TMEM262	0.000549104	0.000752601	0.485458366	0.485458366	M1	Male	trans
cg21578644_HAO2-IT1	0.000549104	0.000752601	-0.589209816	0.589209816	M1	Male	trans
cg21578644_CYCSP53	0.000549104	0.000752601	-0.589209816	0.589209816	M1	Male	trans
cg21578644_AHCYP4	0.000549104	0.000752601	-0.418185972	0.418185972	M1	Male	trans
cg21578644_RPL5P15	0.000549104	0.000752601	-0.589209816	0.589209816	M1	Male	trans
cg21578644_OLIG3	0.000549104	0.000752601	-0.589209816	0.589209816	M1	Male	trans
cg21578644_MTRES1P1	0.000549104	0.000752601	-0.134468128	0.134468128	M1	Male	trans
cg21578644_TAS2R16	0.000549104	0.000752601	-0.264286876	0.264286876	M1	Male	trans
cg21578644_TRIM77	0.000549104	0.000752601	-0.589209816	0.589209816	M1	Male	trans
cg21578644_MIR1252	0.000549104	0.000752601	-0.158925082	0.158925082	M1	Male	trans
cg21578644_TRAV9-1	0.000549104	0.000752601	-0.418185972	0.418185972	M1	Male	trans
cg21578644_MIR329-1	0.000549104	0.000752601	-0.418185972	0.418185972	M1	Male	trans
cg21578644_GJD2	0.000549104	0.000752601	-0.108516386	0.108516386	M1	Male	trans
cg21578644_MIR184	0.000549104	0.000752601	-0.589209816	0.589209816	M1	Male	trans
cg21578644_RPL15P20	0.000549104	0.000752601	-0.34272865	0.34272865	M1	Male	trans
cg21578644_IGLV2-33	0.000549104	0.000752601	-0.589209816	0.589209816	M1	Male	trans
cg21578644_ENSG00000228361	0.000549104	0.000752601	-0.589209816	0.589209816	M1	Male	trans
cg21578644_ENSG00000232089	0.000549104	0.000752601	-0.589209816	0.589209816	M1	Male	trans
cg21578644_ENSG00000232418	0.000549104	0.000752601	-0.589209816	0.589209816	M1	Male	trans
cg21578644_ENSG00000237498	0.000549104	0.000752601	-0.418185972	0.418185972	M1	Male	trans
cg21578644_ENSG00000237503	0.000549104	0.000752601	-0.189518341	0.189518341	M1	Male	trans
cg21578644_ENSG00000242545	0.000549104	0.000752601	-0.418185972	0.418185972	M1	Male	trans
cg21578644_SLC10A2	0.000549104	0.000752601	-0.289879209	0.289879209	M1	Male	trans
cg16570157_SCTR	0.000549105	0.000752601	0.370692878	0.370692878	M1	Male	trans
cg01713812_TRAV6	0.000549108	0.000752604	0.219946235	0.219946235	M1	Male	trans
cg26930498_RNU6-989P	0.000549109	0.000752604	-0.390627649	0.390627649	M1	Male	trans
cg19703425_PTGES3L-AARSD1	0.00054911	0.000752604	-0.849154905	0.849154905	M1	Male	trans
cg01762663_ENSG00000203258	0.000549112	0.000752606	-0.642184024	0.642184024	M1	Male	trans
cg02723741_VPS4A	0.000549112	0.000752606	-0.677489022	0.677489022	M1	Male	trans
cg17380533_FAM180B	0.000549116	0.00075261	-0.265114141	0.265114141	M1	Male	trans
cg17388638_AFF3	0.000549116	0.00075261	-0.47692335	0.47692335	M1	Male	trans
cg02792740_HACD4	0.000549117	0.00075261	0.525611042	0.525611042	M1	Male	trans
cg21724658_MIR620	0.000549118	0.000752611	-0.332841257	0.332841257	M1	Male	trans
cg01040630_FILNC1	0.000549121	0.000752614	0.448314322	0.448314322	M1	Male	trans
cg15691584_ENSG00000227579	0.000549122	0.000752614	-0.823099561	0.823099561	M1	Male	trans
cg23657099_LAPTM4BP1	0.000549123	0.000752614	-0.41856003	0.41856003	M1	Male	trans
cg18537222_MUC21	0.000549125	0.000752616	-0.618130291	0.618130291	M1	Male	trans
cg16963484_OSTN	0.000549131	0.000752624	-0.52198223	0.52198223	M1	Male	trans
cg08426938_LINC01277	0.000549132	0.000752624	-0.451448064	0.451448064	M1	Male	trans
cg08662043_LAPTM4B	0.000549134	0.000752625	-0.373059059	0.373059059	M1	Male	trans
cg25709852_ATP5MGP4	0.000549135	0.000752625	-0.758938449	0.758938449	M1	Male	trans
cg08726846_SNORD115-44	0.000549136	0.000752625	-0.628625913	0.628625913	M1	Male	trans
cg26034147_DNAJB6P6	0.000549136	0.000752625	-0.702297066	0.702297066	M1	Male	trans
cg05921384_DEPP1	0.000549136	0.000752625	-0.533833539	0.533833539	M1	Male	trans
cg16913250_RPS18P1	0.000549138	0.000752625	0.409639487	0.409639487	M1	Male	trans
cg07832354_RNA5S1	0.000549138	0.000752625	-0.504053142	0.504053142	M1	Male	trans
cg05598678_SMIM43	0.000549139	0.000752625	-0.963002001	0.963002001	M1	Male	trans
cg21593373_OTUD7A	0.00054914	0.000752625	-0.365770765	0.365770765	M1	Male	trans
cg22201573_ENSG00000228293	0.00054914	0.000752625	0.826804883	0.826804883	M1	Male	trans
cg04514467_MCAM	0.000549141	0.000752626	0.571760239	0.571760239	M1	Male	trans
cg04837653_ENSG00000238832	0.000549142	0.000752626	-0.519553905	0.519553905	M1	Male	trans
cg20097111_FAM83C	0.000549143	0.000752626	0.637190335	0.637190335	M1	Male	trans
cg14560276_ASS1P5	0.000549148	0.000752632	-0.596143539	0.596143539	M1	Male	trans
cg20644084_GNAS-AS1	0.000549151	0.000752635	0.683720838	0.683720838	M1	Male	trans
cg01786048_EPHB2	0.000549151	0.000752635	0.581212375	0.581212375	M1	Male	trans
cg16999170_IL1RAP	0.000549152	0.000752635	-0.818211345	0.818211345	M1	Male	trans
cg01594767_HOXB9	0.000549153	0.000752635	-0.632425106	0.632425106	M1	Male	trans
cg08698198_PPP1R3A	0.000549153	0.000752635	-0.714861036	0.714861036	M1	Male	trans
cg17421982_RASA4	0.000549157	0.000752639	-0.448584447	0.448584447	M1	Male	trans
cg23670372_LINC01191	0.000549157	0.000752639	-2.489801208	2.489801208	M1	Male	trans
cg24161740_ENSG00000229213	0.00054916	0.000752641	-0.641730609	0.641730609	M1	Male	trans
cg22052629_ZNF813	0.000549162	0.000752643	-0.508113237	0.508113237	M1	Male	trans
cg26976450_TRAV25	0.000549162	0.000752643	-0.655147971	0.655147971	M1	Male	trans
cg05398700_PSCA	0.000549164	0.000752643	-0.459377442	0.459377442	M1	Male	trans
cg19326856_MGC27382	0.000549164	0.000752643	-0.637800254	0.637800254	M1	Male	trans
cg05689028_KIF17	0.000549165	0.000752643	-0.498312824	0.498312824	M1	Male	trans
cg22714776_LATS2-AS1	0.000549165	0.000752643	-0.52333981	0.52333981	M1	Male	trans
cg26505707_FEM1A	0.000549166	0.000752643	0.466862933	0.466862933	M1	Male	trans
cg11086960_FGD4	0.000549166	0.000752643	-0.660618036	0.660618036	M1	Male	trans
cg23070738_STOML3	0.000549167	0.000752643	-0.63355068	0.63355068	M1	Male	trans
cg22294474_RABL2B	0.000549169	0.000752645	-0.704622004	0.704622004	M1	Male	trans
cg23247274_LINC00615	0.00054917	0.000752645	3.554539923	3.554539923	M1	Male	trans
cg04120639_ANPEP	0.000549173	0.000752648	-0.51876331	0.51876331	M1	Male	trans
cg02340312_RAD18	0.00054918	0.000752658	-0.560757493	0.560757493	M1	Male	trans
cg06502685_ENSG00000226012	0.000549187	0.000752665	-0.308510756	0.308510756	M1	Male	trans
cg07320976_POM121L4P	0.000549187	0.000752665	-1.133073243	1.133073243	M1	Male	trans
cg14488391_KRT18P13	0.000549188	0.000752666	0.96144881	0.96144881	M1	Male	trans
cg12855906_ID1	0.000549191	0.000752668	0.567274128	0.567274128	M1	Male	trans
cg07096305_ZNF44	0.000549191	0.000752668	0.466456374	0.466456374	M1	Male	trans
cg06761167_MRPL54	0.000549192	0.000752669	0.408201608	0.408201608	M1	Male	trans
cg18892128_OR6B2	0.000549195	0.000752672	0.722740785	0.722740785	M1	Male	trans
cg08590401_ARF1P1	0.000549198	0.000752675	-0.489473989	0.489473989	M1	Male	trans
cg02429487_KCNC1	0.000549199	0.000752675	-0.470411213	0.470411213	M1	Male	trans
cg21909391_ENSG00000237633	0.000549199	0.000752675	-0.370836118	0.370836118	M1	Male	trans
cg25481735_LINC02532	0.000549202	0.000752677	-0.778872112	0.778872112	M1	Male	trans
cg14046470_IPMK	0.000549203	0.000752679	-0.362668241	0.362668241	M1	Male	trans
cg18180710_P4HA2-AS1	0.000549205	0.000752679	0.515911485	0.515911485	M1	Male	trans
cg00270291_POLR3K	0.000549205	0.000752679	0.374866199	0.374866199	M1	Male	trans
cg20821566_CTU1	0.000549205	0.000752679	0.471278629	0.471278629	M1	Male	trans
cg11047442_SPANXA2	0.000549206	0.000752679	-0.247069601	0.247069601	M1	Male	trans
cg07482574_TMEM54	0.000549207	0.00075268	0.510034202	0.510034202	M1	Male	trans
cg26106590_ENSG00000229370	0.00054921	0.000752681	-0.465693941	0.465693941	M1	Male	trans
cg13044693_GRAMD1C	0.00054921	0.000752681	0.613800342	0.613800342	M1	Male	trans
cg15523852_PRSS45P	0.00054921	0.000752681	0.552026865	0.552026865	M1	Male	trans
cg02353048_TSSK5P	0.000549216	0.000752685	-0.428243562	0.428243562	M1	Male	trans
cg13419774_NAGPA	0.000549216	0.000752685	0.579346749	0.579346749	M1	Male	trans
cg26612252_CCDC171	0.000549216	0.000752685	0.43201022	0.43201022	M1	Male	trans
cg02616966_H3P43	0.000549217	0.000752686	0.447176312	0.447176312	M1	Male	trans
cg05351147_RN7SKP124	0.000549222	0.000752692	-0.5979884	0.5979884	M1	Male	trans
cg20748012_KLF4	0.000549223	0.000752692	-0.401391999	0.401391999	M1	Male	trans
cg23691223_CFAP47	0.000549225	0.000752694	-0.608781033	0.608781033	M1	Male	trans
cg10842456_ENSG00000228711	0.000549226	0.000752694	-0.671092536	0.671092536	M1	Male	trans
cg26832639_ABCC3	0.000549232	0.000752701	-0.540941796	0.540941796	M1	Male	trans
cg02378006_PPP1R14B	0.000549238	0.000752709	0.431482691	0.431482691	M1	Male	trans
cg03208970_ASTN1	0.000549239	0.000752709	-0.355908232	0.355908232	M1	Male	trans
cg13032656_CDK6-AS1	0.000549243	0.000752712	0.816377092	0.816377092	M1	Male	trans
cg23287005_ENSG00000144785	0.000549243	0.000752712	-0.729612834	0.729612834	M1	Male	trans
cg06103624_MAGI2-AS3	0.000549244	0.000752712	-0.586478014	0.586478014	M1	Male	trans
cg22791879_ANGPT4	0.000549244	0.000752712	-0.538082225	0.538082225	M1	Male	trans
cg27513510_ENSG00000241400	0.000549245	0.000752712	-0.729107439	0.729107439	M1	Male	trans
cg11868136_ZSCAN31	0.000549248	0.000752714	-0.320862549	0.320862549	M1	Male	trans
cg13172076_ARID3A	0.000549248	0.000752714	0.610754512	0.610754512	M1	Male	trans
cg00999469_SS18	0.000549253	0.000752719	0.699980169	0.699980169	M1	Male	trans
cg06103624_NFU1	0.000549253	0.000752719	-0.52618823	0.52618823	M1	Male	trans
cg00204065_ZNF816-ZNF321P	0.000549254	0.00075272	-0.351594437	0.351594437	M1	Male	trans
cg19742687_KLK1	0.000549256	0.000752721	0.704357432	0.704357432	M1	Male	trans
cg25765570_GRAPL	0.00054926	0.000752727	-0.871979101	0.871979101	M1	Male	trans
cg02121773_NRXN1	0.000549263	0.000752729	-0.340567761	0.340567761	M1	Male	trans
cg14313932_HSF2	0.000549264	0.00075273	-0.365337015	0.365337015	M1	Male	trans
cg20945531_RNU6-293P	0.000549268	0.000752735	-0.525605678	0.525605678	M1	Male	trans
cg06619156_LGR5	0.000549272	0.000752739	-0.452345043	0.452345043	M1	Male	trans
cg14560276_OR9A1P	0.000549273	0.000752739	-0.71233894	0.71233894	M1	Male	trans
cg24728770_RNY3P11	0.000549275	0.000752741	-0.527053881	0.527053881	M1	Male	trans
cg06502685_C2CD5	0.000549276	0.000752742	-0.397641894	0.397641894	M1	Male	trans
cg23155884_ATP5MC1P3	0.000549279	0.000752745	-0.565908491	0.565908491	M1	Male	trans
cg07994735_ENSG00000242119	0.00054928	0.000752746	-0.419061255	0.419061255	M1	Male	trans
cg23151860_EPRS1	0.000549286	0.000752748	0.792246894	0.792246894	M1	Male	trans
cg03004860_NBPF1	0.00054929	0.000752748	-0.584783594	0.584783594	M1	Male	trans
cg05973488_MIR1915HG	0.000549295	0.000752748	-0.463295077	0.463295077	M1	Male	trans
cg07405255_RRM1	0.000549295	0.000752748	-0.683719931	0.683719931	M1	Male	trans
cg06696666_LAMTOR5	0.000549296	0.000752748	-0.816267311	0.816267311	M1	Male	trans
cg27459981_ENPP3	0.000549298	0.000752748	0.443275971	0.443275971	M1	Male	trans
cg24899558_ENSG00000222031	0.000549299	0.000752748	-0.578662938	0.578662938	M1	Male	trans
cg00232092_MUC21	0.0005493	0.000752748	-0.621197236	0.621197236	M1	Male	trans
cg18777140_ENSG00000227098	0.000549302	0.000752748	-0.457489405	0.457489405	M1	Male	trans
cg23194886_SNORD18B	0.000549304	0.000752748	-0.285641758	0.285641758	M1	Male	trans
cg09676554_PNMA6F	0.000549306	0.000752748	-0.500967967	0.500967967	M1	Male	trans
cg11288419_MIR8485	0.000549307	0.000752748	-0.543399066	0.543399066	M1	Male	trans
cg11288419_MTCYBP8	0.000549307	0.000752748	-0.786744867	0.786744867	M1	Male	trans
cg11288419_RNA5SP140	0.000549307	0.000752748	-0.786744867	0.786744867	M1	Male	trans
cg11288419_BPESC1	0.000549307	0.000752748	-0.786744867	0.786744867	M1	Male	trans
cg11288419_RNA5SP306	0.000549307	0.000752748	-0.786744867	0.786744867	M1	Male	trans
cg11288419_LINC00358	0.000549307	0.000752748	-0.786744867	0.786744867	M1	Male	trans
cg11288419_ENSG00000207147	0.000549307	0.000752748	-0.786744867	0.786744867	M1	Male	trans
cg11288419_ENSG00000216754	0.000549307	0.000752748	-0.786744867	0.786744867	M1	Male	trans
cg11288419_ENSG00000221148	0.000549307	0.000752748	-0.786744867	0.786744867	M1	Male	trans
cg11288419_ENSG00000223917	0.000549307	0.000752748	-0.786744867	0.786744867	M1	Male	trans
cg11288419_ENSG00000241345	0.000549307	0.000752748	-0.786744867	0.786744867	M1	Male	trans
cg11288419_IGKV6D-41	0.000549307	0.000752748	-0.558384565	0.558384565	M1	Male	trans
cg11288419_MIR588	0.000549307	0.000752748	-0.558384565	0.558384565	M1	Male	trans
cg11288419_UQCRHP3	0.000549307	0.000752748	-0.600469469	0.600469469	M1	Male	trans
cg11288419_OR8A1	0.000549307	0.000752748	-0.095230639	0.095230639	M1	Male	trans
cg11288419_RPL17P2	0.000549307	0.000752748	-0.558384565	0.558384565	M1	Male	trans
cg11288419_RNU1-80P	0.000549307	0.000752748	-0.352890155	0.352890155	M1	Male	trans
cg11288419_ENSG00000235152	0.000549307	0.000752748	-0.352890155	0.352890155	M1	Male	trans
cg11288419_ZNF736P1Y	0.000549307	0.000752748	-0.786744867	0.786744867	M1	Male	trans
cg11288419_ZNF736P2Y	0.000549307	0.000752748	-0.786744867	0.786744867	M1	Male	trans
cg11288419_ENSG00000228400	0.000549307	0.000752748	-0.518555486	0.518555486	M1	Male	trans
cg11288419_ENSG00000231460	0.000549307	0.000752748	-0.278188515	0.278188515	M1	Male	trans
cg11288419_RN7SL231P	0.000549307	0.000752748	-0.530423281	0.530423281	M1	Male	trans
cg11288419_OR2T6	0.000549307	0.000752748	-0.004898015	0.004898015	M1	Male	trans
cg09754272_PCSK2	0.00054931	0.00075275	-2.978798321	2.978798321	M1	Male	trans
cg04837653_HMGN2P27	0.00054931	0.00075275	-0.558761862	0.558761862	M1	Male	trans
cg10240127_OR2S1P	0.000549311	0.00075275	-0.366797375	0.366797375	M1	Male	trans
cg09774124_RNY3P2	0.000549311	0.00075275	-0.502560249	0.502560249	M1	Male	trans
cg13302528_SLC25A41	0.000549312	0.000752751	-0.503468677	0.503468677	M1	Male	trans
cg00493429_GTF2H2B	0.000549314	0.000752752	0.508056177	0.508056177	M1	Male	trans
cg07815169_LINC00311	0.000549317	0.000752755	-0.751847087	0.751847087	M1	Male	trans
cg05505459_ENSG00000227189	0.000549317	0.000752755	0.757062909	0.757062909	M1	Male	trans
cg21237749_PZP	0.000549319	0.000752756	-0.626386451	0.626386451	M1	Male	trans
cg08224187_TMEFF1	0.000549321	0.000752758	-0.362103698	0.362103698	M1	Male	trans
cg14484356_PSME2P1	0.000549322	0.000752759	-0.342318012	0.342318012	M1	Male	trans
cg24092000_ENSG00000234022	0.000549323	0.000752759	-0.503211146	0.503211146	M1	Male	trans
cg16348536_ENSG00000235615	0.000549326	0.000752763	-0.837370985	0.837370985	M1	Male	trans
cg08841544_MGC27382	0.000549329	0.000752765	-0.542074113	0.542074113	M1	Male	trans
cg17186592_OR52B4	0.00054933	0.000752765	0.507890554	0.507890554	M1	Male	trans
cg13036629_GLCCI1-DT	0.00054933	0.000752765	-0.598846986	0.598846986	M1	Male	trans
cg20271361_IL9	0.000549333	0.000752768	0.469893181	0.469893181	M1	Male	trans
cg16442814_LPL	0.000549333	0.000752768	0.750734131	0.750734131	M1	Male	trans
cg07264993_CBFB	0.000549334	0.000752768	-0.403137552	0.403137552	M1	Male	trans
cg02592881_KRT222	0.000549341	0.000752776	-0.640662896	0.640662896	M1	Male	trans
cg18626478_MPRIP	0.000549343	0.000752777	-0.561297086	0.561297086	M1	Male	trans
cg13172076_PCM1	0.000549344	0.000752778	-0.811333002	0.811333002	M1	Male	trans
cg14560276_RPSAP63	0.000549344	0.000752778	-0.533763656	0.533763656	M1	Male	trans
cg27133038_MIR1249	0.000549346	0.000752779	-0.578119911	0.578119911	M1	Male	trans
cg26015683_LENG8-AS1	0.000549346	0.000752779	0.394854718	0.394854718	M1	Male	trans
cg15735438_MIR2113	0.000549348	0.000752779	-0.569090039	0.569090039	M1	Male	trans
cg19772114_ENSG00000236760	0.000549348	0.000752779	-0.600978603	0.600978603	M1	Male	trans
cg12163800_ABHD17B	0.000549348	0.000752779	-2.342325368	2.342325368	M1	Male	trans
cg07414422_SPA17	0.00054935	0.00075278	0.413588655	0.413588655	M1	Male	trans
cg14409406_SHOC2	0.000549352	0.000752782	-0.52145353	0.52145353	M1	Male	trans
cg14591380_ENSG00000229239	0.000549353	0.000752782	-0.558140813	0.558140813	M1	Male	trans
cg14710552_ENSG00000200288	0.000549354	0.000752782	0.286427033	0.286427033	M1	Male	trans
cg08206358_ENSG00000232334	0.000549354	0.000752783	-0.578368304	0.578368304	M1	Male	trans
cg14282280_ENSG00000231252	0.000549355	0.000752783	-0.219618771	0.219618771	M1	Male	trans
cg20415947_ANKRD34C	0.000549358	0.000752786	0.773808284	0.773808284	M1	Male	trans
cg24588582_LINC01869	0.000549358	0.000752786	-0.747756586	0.747756586	M1	Male	trans
cg10802702_POU6F2-AS2	0.000549359	0.000752786	-0.744711204	0.744711204	M1	Male	trans
cg17110599_ENSG00000176349	0.000549362	0.000752788	-0.637912765	0.637912765	M1	Male	trans
cg03591123_ENSG00000235672	0.000549363	0.000752788	-0.366432649	0.366432649	M1	Male	trans
cg13022784_GON7	0.000549363	0.000752788	-0.584905968	0.584905968	M1	Male	trans
cg07331276_GOLGA8CP	0.000549364	0.000752788	-0.634274922	0.634274922	M1	Male	trans
cg18661550_EEF1A1P28	0.000549365	0.000752788	-0.545716759	0.545716759	M1	Male	trans
cg20025711_OSCP1	0.000549365	0.000752788	-0.639269279	0.639269279	M1	Male	trans
cg04141520_RNU6ATAC10P	0.000549366	0.000752789	-0.641893754	0.641893754	M1	Male	trans
cg15335669_ENSG00000227017	0.000549369	0.000752791	0.499760679	0.499760679	M1	Male	trans
cg03301582_SPATA31A6	0.00054937	0.000752791	0.602835415	0.602835415	M1	Male	trans
cg18892128_ENSG00000234710	0.00054937	0.000752791	0.701490502	0.701490502	M1	Male	trans
cg10466548_ENSG00000229209	0.000549371	0.000752791	0.526147176	0.526147176	M1	Male	trans
cg11662061_CLEC3A	0.000549373	0.000752794	-0.671053641	0.671053641	M1	Male	trans
cg08426938_NEMF	0.000549375	0.000752795	-0.530020688	0.530020688	M1	Male	trans
cg23416925_CDY5P	0.000549376	0.000752795	-0.771577254	0.771577254	M1	Male	trans
cg23416925_CDY9P	0.000549376	0.000752795	-0.771577254	0.771577254	M1	Male	trans
cg06502685_RCN2	0.000549383	0.000752804	-0.384867946	0.384867946	M1	Male	trans
cg07073755_PPP2R5B	0.000549384	0.000752804	0.536494434	0.536494434	M1	Male	trans
cg16064295_TIGD2	0.000549385	0.000752805	-0.649070487	0.649070487	M1	Male	trans
cg03689146_HGS	0.000549386	0.000752805	-0.43825526	0.43825526	M1	Male	trans
cg05530351_ARAFP1	0.000549387	0.000752805	0.4868996	0.4868996	M1	Male	trans
cg08870845_CDYL-AS1	0.000549388	0.000752807	-0.555061865	0.555061865	M1	Male	trans
cg09777042_CT47A8	0.000549389	0.000752807	-0.419699087	0.419699087	M1	Male	trans
cg18810283_ENSG00000225315	0.00054939	0.000752807	-0.507582096	0.507582096	M1	Male	trans
cg00557704_NT5C1A	0.000549391	0.000752807	-0.258727372	0.258727372	M1	Male	trans
cg08886823_SPOCD1	0.000549391	0.000752807	0.519678181	0.519678181	M1	Male	trans
cg03294149_ENSG00000224881	0.000549392	0.000752807	0.801591377	0.801591377	M1	Male	trans
cg09889848_SIAH3	0.000549392	0.000752807	0.436018084	0.436018084	M1	Male	trans
cg11722376_PI15	0.000549394	0.000752808	0.231843089	0.231843089	M1	Male	trans
cg27300870_TUBB6	0.000549394	0.000752808	0.504784813	0.504784813	M1	Male	trans
cg09616536_GAGE2A	0.000549395	0.000752808	-0.478359367	0.478359367	M1	Male	trans
cg21319275_ENSG00000237251	0.000549396	0.000752808	-0.746682275	0.746682275	M1	Male	trans
cg20762419_ENSG00000237208	0.000549397	0.000752809	-0.519509009	0.519509009	M1	Male	trans
cg01696336_RNU6-951P	0.000549399	0.000752809	0.813784208	0.813784208	M1	Male	trans
cg22052629_TSEN2	0.000549399	0.000752809	-0.534079674	0.534079674	M1	Male	trans
cg23782583_ENSG00000213959	0.0005494	0.00075281	-0.482518047	0.482518047	M1	Male	trans
cg06320570_ST7-OT4	0.0005494	0.00075281	-0.965826845	0.965826845	M1	Male	trans
cg00212811_CYP2D6	0.000549402	0.000752812	0.56434632	0.56434632	M1	Male	trans
cg23034799_APMAP	0.000549403	0.000752812	0.308697414	0.308697414	M1	Male	trans
cg10839615_ENSG00000234132	0.000549405	0.000752814	-0.377303192	0.377303192	M1	Male	trans
cg06103624_VDAC3	0.000549407	0.000752814	-0.522128917	0.522128917	M1	Male	trans
cg14785984_C1QC	0.000549407	0.000752814	-0.406077229	0.406077229	M1	Male	trans
cg18395917_NAT2	0.000549409	0.000752815	-0.522700667	0.522700667	M1	Male	trans
cg16908552_C15orf62	0.000549409	0.000752815	-0.384631322	0.384631322	M1	Male	trans
cg05713971_OR4F17	0.000549416	0.000752822	0.259343492	0.259343492	M1	Male	trans
cg07879897_IRF9	0.000549416	0.000752822	-0.483921588	0.483921588	M1	Male	trans
cg11803838_SNORA70E	0.000549417	0.000752822	4.102047777	4.102047777	M1	Male	trans
cg15696658_MIR26A2	0.000549417	0.000752822	-0.755573941	0.755573941	M1	Male	trans
cg17417926_RPL12P19	0.000549419	0.000752825	-0.450869597	0.450869597	M1	Male	trans
cg23404528_ENSG00000242968	0.00054942	0.000752825	0.517304335	0.517304335	M1	Male	trans
cg04000274_ENSG00000230188	0.000549422	0.000752826	-0.841205018	0.841205018	M1	Male	trans
cg15712577_RN7SL617P	0.000549423	0.000752827	-0.330102448	0.330102448	M1	Male	trans
cg27003171_RAX	0.000549435	0.000752842	-0.687984456	0.687984456	M1	Male	trans
cg04782982_LINC00494	0.000549439	0.000752847	-0.398647458	0.398647458	M1	Male	trans
cg20695805_BIN2	0.00054944	0.000752847	0.337424395	0.337424395	M1	Male	trans
cg03966685_TNFRSF14	0.000549443	0.00075285	0.586632032	0.586632032	M1	Male	trans
cg14267705_ZNF790	0.000549444	0.000752851	-0.73649311	0.73649311	M1	Male	trans
cg12485992_LINC02873	0.000549446	0.000752852	-1.052835357	1.052835357	M1	Male	trans
cg15961889_TCP11L2	0.000549447	0.000752853	-0.63988763	0.63988763	M1	Male	trans
cg03655023_DDX46	0.000549448	0.000752853	-0.483635484	0.483635484	M1	Male	trans
cg23151860_RHOG	0.000549453	0.000752859	-0.504106361	0.504106361	M1	Male	trans
cg18455249_RNU6-315P	0.000549457	0.000752862	0.556238784	0.556238784	M1	Male	trans
cg01844751_CCL25	0.000549457	0.000752862	-0.367610824	0.367610824	M1	Male	trans
cg04315121_JMJD7-PLA2G4B	0.000549458	0.000752863	-0.540131219	0.540131219	M1	Male	trans
cg15309790_GSTM3	0.00054946	0.000752866	-0.416465899	0.416465899	M1	Male	trans
cg19285799_RPL26P19	0.000549463	0.000752868	0.840896554	0.840896554	M1	Male	trans
cg12582819_ATP13A2	0.000549465	0.00075287	0.43834072	0.43834072	M1	Male	trans
cg22052629_RSL24D1	0.000549466	0.00075287	-0.475408526	0.475408526	M1	Male	trans
cg16987213_LINC00454	0.000549467	0.00075287	-0.633877737	0.633877737	M1	Male	trans
cg19159404_GPX2	0.000549467	0.00075287	0.632355798	0.632355798	M1	Male	trans
cg26916936_RN7SKP44	0.000549468	0.00075287	0.596347193	0.596347193	M1	Male	trans
cg03894102_ZNF70	0.00054947	0.000752871	1.278923377	1.278923377	M1	Male	trans
cg10956335_SNORA63B	0.00054947	0.000752871	-0.743621285	0.743621285	M1	Male	trans
cg18128212_OR5AK2	0.00054947	0.000752871	-1.1244679	1.1244679	M1	Male	trans
cg17406354_RN7SL516P	0.000549471	0.000752871	-0.895532907	0.895532907	M1	Male	trans
cg01808320_ADGRL3	0.000549472	0.000752871	-0.391259635	0.391259635	M1	Male	trans
cg19431048_RN7SL180P	0.000549474	0.000752873	-0.440964039	0.440964039	M1	Male	trans
cg20750932_KSR1	0.000549475	0.000752875	-0.545566984	0.545566984	M1	Male	trans
cg09642857_SNRPGP9	0.000549477	0.000752876	-0.504297598	0.504297598	M1	Male	trans
cg13339009_KRTAP23-1	0.000549479	0.000752878	-0.476119494	0.476119494	M1	Male	trans
cg16540391_ENSG00000225632	0.00054948	0.000752878	0.612764114	0.612764114	M1	Male	trans
cg20386569_CBLIF	0.000549483	0.000752881	0.524047449	0.524047449	M1	Male	trans
cg07601093_EFHC1	0.000549483	0.000752881	0.783200382	0.783200382	M1	Male	trans
cg23404528_RNA5SP149	0.000549484	0.000752881	0.393900435	0.393900435	M1	Male	trans
cg01426303_H2ACP2	0.000549485	0.000752881	-0.458549938	0.458549938	M1	Male	trans
cg15251010_TIMM17A	0.000549486	0.000752881	-0.755483799	0.755483799	M1	Male	trans
cg17365391_NTN3	0.000549487	0.000752881	0.721261835	0.721261835	M1	Male	trans
cg25377514_UBTFL5	0.000549488	0.000752881	-0.675905818	0.675905818	M1	Male	trans
cg21845869_ZNF263	0.000549488	0.000752881	-0.29177758	0.29177758	M1	Male	trans
cg17259183_E2F2	0.000549492	0.000752881	0.232653234	0.232653234	M1	Male	trans
cg07920092_CLDN5	0.000549492	0.000752881	0.590235529	0.590235529	M1	Male	trans
cg09102037_ENSG00000231559	0.000549492	0.000752881	-0.515509567	0.515509567	M1	Male	trans
cg10991855_ACOX1	0.000549493	0.000752881	-0.42256845	0.42256845	M1	Male	trans
cg10313151_RN7SL369P	0.000549493	0.000752881	-0.469413708	0.469413708	M1	Male	trans
cg02723741_PSMB6	0.000549493	0.000752881	-0.703548985	0.703548985	M1	Male	trans
cg12421834_RNU6-258P	0.000549494	0.000752881	0.487341977	0.487341977	M1	Male	trans
cg00340919_WNT9B	0.000549494	0.000752881	-0.476886466	0.476886466	M1	Male	trans
cg26283879_TIGAR	0.000549494	0.000752881	0.567278486	0.567278486	M1	Male	trans
cg06877317_MIR182	0.000549494	0.000752881	0.670131185	0.670131185	M1	Male	trans
cg03615235_TM4SF19	0.000549494	0.000752881	0.530203685	0.530203685	M1	Male	trans
cg17451457_MIR30C2	0.000549496	0.000752883	-0.57622982	0.57622982	M1	Male	trans
cg22541535_SNN	0.000549499	0.000752885	-0.423689193	0.423689193	M1	Male	trans
cg05211768_NSG2	0.000549499	0.000752885	0.341503157	0.341503157	M1	Male	trans
cg07793432_MRTFB	0.000549501	0.000752887	-0.664704337	0.664704337	M1	Male	trans
cg26529963_COX6A2	0.000549503	0.000752889	-0.563624246	0.563624246	M1	Male	trans
cg24250902_AJM1	0.000549507	0.000752893	-0.538514469	0.538514469	M1	Male	trans
cg19787727_TMEM109	0.000549508	0.000752893	-0.684671412	0.684671412	M1	Male	trans
cg04990825_MIR620	0.000549508	0.000752893	0.409910032	0.409910032	M1	Male	trans
cg25421796_AKR7A2P1	0.000549511	0.000752897	-0.487243481	0.487243481	M1	Male	trans
cg07701610_ENSG00000239556	0.000549516	0.000752901	-0.318200734	0.318200734	M1	Male	trans
cg08499158_TREML3P	0.000549518	0.000752901	-0.373720532	0.373720532	M1	Male	trans
cg15933501_ENSG00000223429	0.000549518	0.000752901	-0.728541899	0.728541899	M1	Male	trans
cg09817248_ENSG00000234156	0.000549519	0.000752901	2.610391532	2.610391532	M1	Male	trans
cg24525578_LINC00265-3P	0.000549519	0.000752901	-0.697397641	0.697397641	M1	Male	trans
cg16385151_ENSG00000236960	0.00054952	0.000752901	-0.868241998	0.868241998	M1	Male	trans
cg15048714_RNF212	0.00054952	0.000752901	-0.542442274	0.542442274	M1	Male	trans
cg24347251_TIMM8B	0.00054952	0.000752901	0.441127338	0.441127338	M1	Male	trans
cg09881191_TMEM213	0.00054952	0.000752901	-0.512362669	0.512362669	M1	Male	trans
cg09497113_TCEAL2	0.000549522	0.000752902	-0.54135031	0.54135031	M1	Male	trans
cg27457427_ENSG00000228259	0.00054953	0.000752911	9.730294862	9.730294862	M1	Male	trans
cg06506288_ENSG00000228040	0.00054953	0.000752911	-0.710269828	0.710269828	M1	Male	trans
cg18281829_GPR1	0.000549531	0.000752911	0.859258089	0.859258089	M1	Male	trans
cg14267705_ANKIB1	0.000549531	0.000752911	-0.697063473	0.697063473	M1	Male	trans
cg14409406_ATG12	0.000549535	0.000752915	-0.52368014	0.52368014	M1	Male	trans
cg02726798_BMS1P9	0.000549536	0.000752915	-0.803492316	0.803492316	M1	Male	trans
cg11674404_SNX9	0.000549536	0.000752915	-0.37214323	0.37214323	M1	Male	trans
cg21000599_OPALIN	0.000549537	0.000752915	-0.206469034	0.206469034	M1	Male	trans
cg20784955_ENSG00000228984	0.000549537	0.000752915	-1.025574775	1.025574775	M1	Male	trans
cg26509105_FCHSD1	0.00054954	0.000752915	0.648606428	0.648606428	M1	Male	trans
cg10986412_ENSG00000237845	0.00054954	0.000752915	0.455628658	0.455628658	M1	Male	trans
cg09483607_WEE1	0.00054954	0.000752915	-0.497774894	0.497774894	M1	Male	trans
cg18180710_PON1	0.000549541	0.000752915	0.621558891	0.621558891	M1	Male	trans
cg19113840_DAZ1	0.000549541	0.000752915	-0.04328244	0.04328244	M1	Male	trans
cg01062838_SH3GLB1	0.000549542	0.000752915	-0.767949453	0.767949453	M1	Male	trans
cg14972576_ENSG00000186328	0.000549542	0.000752915	0.562340501	0.562340501	M1	Male	trans
cg18834259_ENSG00000228876	0.000549543	0.000752916	0.756151218	0.756151218	M1	Male	trans
cg19800871_TMEM79	0.000549544	0.000752917	-0.390960803	0.390960803	M1	Male	trans
cg04070200_ID3	0.000549545	0.000752917	-0.517184685	0.517184685	M1	Male	trans
cg00710456_NAV3	0.000549546	0.000752917	-0.365137039	0.365137039	M1	Male	trans
cg27465654_RANP5	0.000549547	0.000752917	0.202147173	0.202147173	M1	Male	trans
cg07243941_ENSG00000229740	0.000549547	0.000752917	0.261156901	0.261156901	M1	Male	trans
cg22314681_ENSG00000233645	0.000549547	0.000752917	-0.632883804	0.632883804	M1	Male	trans
cg00137264_CASKP1	0.000549548	0.000752917	-0.528164084	0.528164084	M1	Male	trans
cg19214091_LIPC	0.000549549	0.000752917	-0.53975821	0.53975821	M1	Male	trans
cg25385150_ENSG00000198358	0.000549552	0.00075292	0.709965147	0.709965147	M1	Male	trans
cg24866437_ENSG00000229588	0.000549553	0.000752921	-0.466188758	0.466188758	M1	Male	trans
cg13024511_STAB2	0.000549556	0.000752925	-1.033928818	1.033928818	M1	Male	trans
cg22901656_RUNX1T1	0.000549557	0.000752925	-0.36291626	0.36291626	M1	Male	trans
cg17556150_IL37	0.000549559	0.000752925	1.980666471	1.980666471	M1	Male	trans
cg10836755_GALR2	0.000549559	0.000752925	-0.599938633	0.599938633	M1	Male	trans
cg25861660_ENSG00000212517	0.00054956	0.000752925	-0.445245136	0.445245136	M1	Male	trans
cg11917727_FAM96AP2	0.000549561	0.000752926	0.575382932	0.575382932	M1	Male	trans
cg02196189_GBP5	0.000549563	0.000752928	-0.452015416	0.452015416	M1	Male	trans
cg10723869_EFHB	0.000549564	0.000752928	-0.327383267	0.327383267	M1	Male	trans
cg12837306_GOT1L1	0.000549564	0.000752928	0.490442353	0.490442353	M1	Male	trans
cg06738047_ENSG00000232642	0.000549566	0.00075293	0.505212552	0.505212552	M1	Male	trans
cg13500877_ANPEP	0.000549568	0.000752931	-0.466125479	0.466125479	M1	Male	trans
cg00993677_RHCG	0.000549569	0.000752931	0.530951116	0.530951116	M1	Male	trans
cg07489732_LINC01433	0.00054957	0.000752931	0.644602176	0.644602176	M1	Male	trans
cg05433258_GC	0.000549574	0.000752936	-0.512647298	0.512647298	M1	Male	trans
cg12520327_CCDC180	0.000549576	0.000752938	0.748371813	0.748371813	M1	Male	trans
cg23695794_FGF13-AS1	0.000549577	0.000752939	-0.908376509	0.908376509	M1	Male	trans
cg02807047_LY6G5B	0.000549578	0.000752939	0.518915233	0.518915233	M1	Male	trans
cg07273299_CST11	0.00054958	0.000752941	0.684565933	0.684565933	M1	Male	trans
cg10991855_ARHGAP42	0.000549582	0.000752943	-0.448902932	0.448902932	M1	Male	trans
cg11674404_ZC3H14	0.000549587	0.000752949	-0.432765901	0.432765901	M1	Male	trans
cg03904945_AADAC	0.000549588	0.000752949	-0.282575336	0.282575336	M1	Male	trans
cg00204065_LINC01854	0.000549589	0.000752949	-0.348247406	0.348247406	M1	Male	trans
cg03932398_OR1E3	0.00054959	0.00075295	0.415582023	0.415582023	M1	Male	trans
cg23027179_SLC11A1	0.000549591	0.000752951	-0.432639649	0.432639649	M1	Male	trans
cg23151860_DDX18	0.000549594	0.000752953	0.74688647	0.74688647	M1	Male	trans
cg09227800_FTH1P2	0.000549594	0.000752953	-0.467912386	0.467912386	M1	Male	trans
cg17324588_HMGN2P9	0.000549596	0.000752955	-0.630820962	0.630820962	M1	Male	trans
cg09833720_CPNE3	0.000549597	0.000752955	-0.327486691	0.327486691	M1	Male	trans
cg20540582_SEMG2	0.000549598	0.000752956	-0.606517684	0.606517684	M1	Male	trans
cg11643867_ENSG00000230090	0.000549598	0.000752956	-0.283757625	0.283757625	M1	Male	trans
cg13989982_ZNF503-AS1	0.000549604	0.000752962	-0.55883577	0.55883577	M1	Male	trans
cg17779085_PTPRS	0.000549605	0.000752962	-1.364256611	1.364256611	M1	Male	trans
cg03231326_TGFA-IT1	0.000549607	0.000752965	-1.088776119	1.088776119	M1	Male	trans
cg03915648_NKX1-2	0.000549608	0.000752965	0.421612843	0.421612843	M1	Male	trans
cg05898591_OR4E2	0.000549609	0.000752965	0.103919249	0.103919249	M1	Male	trans
cg23259603_ANPEP	0.00054961	0.000752966	0.711626333	0.711626333	M1	Male	trans
cg14737164_RN7SL865P	0.000549612	0.000752967	-0.58761276	0.58761276	M1	Male	trans
cg13212982_REN	0.000549612	0.000752967	0.538963254	0.538963254	M1	Male	trans
cg08879849_MLIP-AS1	0.000549614	0.000752969	-0.314106409	0.314106409	M1	Male	trans
cg04846472_IQCJ	0.000549615	0.000752969	-0.381084542	0.381084542	M1	Male	trans
cg13419774_TCF4	0.000549616	0.000752969	-0.789173894	0.789173894	M1	Male	trans
cg03378922_LIMK1	0.000549617	0.000752969	-0.526115951	0.526115951	M1	Male	trans
cg15690475_VDR	0.000549617	0.000752969	0.350005986	0.350005986	M1	Male	trans
cg02671217_MBNL3	0.000549619	0.00075297	-0.576972093	0.576972093	M1	Male	trans
cg26788903_SMAD6	0.000549623	0.000752974	-0.629008521	0.629008521	M1	Male	trans
cg04056946_ENSG00000229791	0.000549623	0.000752974	-0.647346012	0.647346012	M1	Male	trans
cg20221740_EEF1A2	0.000549624	0.000752975	0.969160106	0.969160106	M1	Male	trans
cg17323715_OR10A2	0.000549625	0.000752975	-0.408496471	0.408496471	M1	Male	trans
cg17001526_ENSG00000213028	0.000549632	0.000752984	0.842796339	0.842796339	M1	Male	trans
cg16963484_POMZP3	0.000549633	0.000752984	-0.319720418	0.319720418	M1	Male	trans
cg01028000_KRTAP2-5P	0.000549637	0.000752988	-0.609272337	0.609272337	M1	Male	trans
cg13762777_HOXB13	0.000549637	0.000752988	0.994612345	0.994612345	M1	Male	trans
cg03086006_RNU1-151P	0.000549638	0.000752988	-0.741409563	0.741409563	M1	Male	trans
cg07734161_FAM91A3P	0.000549639	0.000752989	0.547496507	0.547496507	M1	Male	trans
cg24165198_ENSG00000228711	0.00054964	0.00075299	-0.987425038	0.987425038	M1	Male	trans
cg25395304_TRIM21	0.000549642	0.00075299	-0.42009274	0.42009274	M1	Male	trans
cg19107641_SNAI1	0.000549643	0.00075299	0.53552204	0.53552204	M1	Male	trans
cg11086960_EIF2AK3-DT	0.000549643	0.00075299	-0.671107238	0.671107238	M1	Male	trans
cg21200382_ENSG00000231903	0.000549643	0.00075299	0.446820162	0.446820162	M1	Male	trans
cg03655023_RSRC1	0.000549645	0.000752992	-0.485849014	0.485849014	M1	Male	trans
cg13370086_ETFRF1	0.000549647	0.000752993	-0.701579857	0.701579857	M1	Male	trans
cg22976778_SLC2A14	0.000549647	0.000752993	0.151973994	0.151973994	M1	Male	trans
cg04271445_NMBR-AS1	0.000549649	0.000752994	-0.739973002	0.739973002	M1	Male	trans
cg15278957_COMMD4P1	0.000549651	0.000752996	-0.679469921	0.679469921	M1	Male	trans
cg22950199_RAET1K	0.000549652	0.000752996	0.630141384	0.630141384	M1	Male	trans
cg14552179_SNORD34	0.000549653	0.000752996	-0.748341054	0.748341054	M1	Male	trans
cg09106728_PXT1	0.000549653	0.000752996	-0.483398609	0.483398609	M1	Male	trans
cg12121080_ENSG00000223612	0.000549654	0.000752996	-0.436046872	0.436046872	M1	Male	trans
cg19147015_LINC01445	0.000549656	0.000752998	-0.706317083	0.706317083	M1	Male	trans
cg04608651_TTC32	0.000549657	0.000752998	0.670108274	0.670108274	M1	Male	trans
cg11291003_IER5L	0.000549662	0.000753005	0.414971705	0.414971705	M1	Male	trans
cg21796654_ENSG00000236867	0.000549665	0.000753008	0.523731006	0.523731006	M1	Male	trans
cg25505551_ENSG00000226160	0.000549666	0.000753008	-0.574961195	0.574961195	M1	Male	trans
cg16547180_ENSG00000224100	0.000549667	0.000753009	0.815728252	0.815728252	M1	Male	trans
cg14994777_YIPF6	0.000549668	0.000753009	-0.626251283	0.626251283	M1	Male	trans
cg23383887_DONSON	0.000549669	0.000753009	-0.675300484	0.675300484	M1	Male	trans
cg16411695_ENSG00000226500	0.000549671	0.00075301	-0.962075951	0.962075951	M1	Male	trans
cg13410725_RSAD2	0.000549671	0.00075301	-0.437391472	0.437391472	M1	Male	trans
cg15982418_RPS26P5	0.000549673	0.00075301	-0.899692864	0.899692864	M1	Male	trans
cg16999170_DAPL1	0.000549673	0.00075301	-0.651328532	0.651328532	M1	Male	trans
cg27204205_SESN1	0.000549673	0.00075301	-0.827865645	0.827865645	M1	Male	trans
cg20213869_ENSG00000227723	0.000549674	0.000753011	-0.731199833	0.731199833	M1	Male	trans
cg14994777_TRMT5	0.000549676	0.000753012	-0.673638454	0.673638454	M1	Male	trans
cg18964140_FMO8P	0.000549676	0.000753012	-0.636585275	0.636585275	M1	Male	trans
cg15251010_CLOCK	0.000549678	0.000753014	-0.853161611	0.853161611	M1	Male	trans
cg06103624_BNIP3	0.000549679	0.000753014	-0.44272966	0.44272966	M1	Male	trans
cg22362389_ENSG00000218806	0.00054968	0.000753014	-0.883744571	0.883744571	M1	Male	trans
cg09221605_SMURF1	0.00054968	0.000753014	-0.547838854	0.547838854	M1	Male	trans
cg05932517_RN7SL323P	0.000549682	0.000753016	-0.303892973	0.303892973	M1	Male	trans
cg01344473_RNU6-901P	0.000549687	0.000753022	-0.331461592	0.331461592	M1	Male	trans
cg23422156_PPP1R42	0.00054969	0.000753025	-0.480032734	0.480032734	M1	Male	trans
cg18490567_RPL41P1	0.000549691	0.000753025	1.11392632	1.11392632	M1	Male	trans
cg18626958_NDUFB4P10	0.000549691	0.000753025	-0.479046797	0.479046797	M1	Male	trans
cg16802996_FAF2P1	0.000549692	0.000753025	-0.546205528	0.546205528	M1	Male	trans
cg11861487_NISCH	0.000549692	0.000753025	0.503045301	0.503045301	M1	Male	trans
cg08558478_HOXB5	0.000549694	0.000753025	-0.860410856	0.860410856	M1	Male	trans
cg07793432_MAP2K4	0.000549694	0.000753025	-0.631754348	0.631754348	M1	Male	trans
cg09186667_GAPDHP55	0.000549697	0.000753027	-0.462610325	0.462610325	M1	Male	trans
cg25421796_RPL7P36	0.000549697	0.000753027	-0.525115391	0.525115391	M1	Male	trans
cg09272186_NDUFB4P12	0.000549699	0.000753029	1.071366927	1.071366927	M1	Male	trans
cg09086987_ARHGAP33	0.000549701	0.000753031	-0.875665571	0.875665571	M1	Male	trans
cg27272853_CNNM1	0.000549703	0.000753033	0.397727132	0.397727132	M1	Male	trans
cg23328066_ENSG00000233393	0.000549705	0.000753034	-1.00969795	1.00969795	M1	Male	trans
cg16061472_TRMT1P1	0.000549706	0.000753034	-0.568007268	0.568007268	M1	Male	trans
cg13844904_POM121L8P	0.000549706	0.000753034	-0.728102286	0.728102286	M1	Male	trans
cg09189551_PPM1E	0.000549706	0.000753034	-0.746755985	0.746755985	M1	Male	trans
cg03622040_TRAV24	0.000549707	0.000753034	-0.611800683	0.611800683	M1	Male	trans
cg07405255_ACTR3	0.000549709	0.000753036	-0.719973451	0.719973451	M1	Male	trans
cg04776812_C1QB	0.00054971	0.000753036	0.622137613	0.622137613	M1	Male	trans
cg07264993_ABHD18	0.000549714	0.000753039	-0.436934977	0.436934977	M1	Male	trans
cg00605127_DLEC1P1	0.000549715	0.000753039	-0.412426529	0.412426529	M1	Male	trans
cg25709852_GPT2	0.000549715	0.000753039	0.607967903	0.607967903	M1	Male	trans
cg02697258_ENSG00000224375	0.000549715	0.000753039	-0.399445714	0.399445714	M1	Male	trans
cg17366173_SHISA6	0.000549716	0.00075304	-0.536337893	0.536337893	M1	Male	trans
cg23137161_LINC00974	0.000549717	0.00075304	0.524933852	0.524933852	M1	Male	trans
cg12705340_ENSG00000227172	0.000549718	0.00075304	-0.597568793	0.597568793	M1	Male	trans
cg03179052_FANCF	0.000549719	0.000753041	-1.04594972	1.04594972	M1	Male	trans
cg04142998_PIGUP1	0.000549721	0.000753041	-0.768351952	0.768351952	M1	Male	trans
cg27272853_SIGLEC10	0.000549721	0.000753041	0.294146838	0.294146838	M1	Male	trans
cg24014805_MTND1P14	0.000549722	0.000753041	-0.499799944	0.499799944	M1	Male	trans
cg07905199_KRT18P23	0.000549722	0.000753041	-0.557886239	0.557886239	M1	Male	trans
cg14924064_ORM2	0.000549723	0.000753041	0.419223962	0.419223962	M1	Male	trans
cg05138064_WT1	0.000549723	0.000753041	-0.417730052	0.417730052	M1	Male	trans
cg07330196_ZNF415	0.000549724	0.000753041	-0.529084691	0.529084691	M1	Male	trans
cg05636584_ENSG00000236886	0.000549724	0.000753041	-0.637417388	0.637417388	M1	Male	trans
cg18813182_RNU6-1024P	0.000549725	0.000753041	0.746759161	0.746759161	M1	Male	trans
cg24952959_OR9P1P	0.000549726	0.000753042	0.307838224	0.307838224	M1	Male	trans
cg23073032_FOXF1	0.000549729	0.000753044	0.88485115	0.88485115	M1	Male	trans
cg17794750_ENSG00000223669	0.00054973	0.000753044	0.657667602	0.657667602	M1	Male	trans
cg08455267_ENSG00000225632	0.00054973	0.000753044	0.60477688	0.60477688	M1	Male	trans
cg27324576_ENSG00000226838	0.000549732	0.000753046	0.772758731	0.772758731	M1	Male	trans
cg10991855_EXOSC9	0.000549732	0.000753046	-0.412716044	0.412716044	M1	Male	trans
cg17568448_SEPTIN7P8	0.000549734	0.000753047	0.865933352	0.865933352	M1	Male	trans
cg27045845_CBLIF	0.000549735	0.000753047	-0.368887741	0.368887741	M1	Male	trans
cg10924050_UGT8	0.000549735	0.000753047	-0.63151854	0.63151854	M1	Male	trans
cg12710220_CENPVL1	0.000549738	0.000753049	-0.505483816	0.505483816	M1	Male	trans
cg08818130_MMP3	0.000549738	0.000753049	-0.768112072	0.768112072	M1	Male	trans
cg11958795_ENSG00000234117	0.000549738	0.000753049	-0.442617167	0.442617167	M1	Male	trans
cg21689511_SETP14	0.00054974	0.000753049	-0.619331513	0.619331513	M1	Male	trans
cg17847052_KRT18P38	0.00054974	0.000753049	-0.649597052	0.649597052	M1	Male	trans
cg16274899_ENSG00000239593	0.000549741	0.000753049	0.301280358	0.301280358	M1	Male	trans
cg23491746_RNU6-195P	0.000549741	0.000753049	0.520228322	0.520228322	M1	Male	trans
cg17537853_RPS17P7	0.000549744	0.000753052	-0.488581691	0.488581691	M1	Male	trans
cg02030331_CERKL	0.000549745	0.000753053	-0.590825545	0.590825545	M1	Male	trans
cg03894102_BRD7P2	0.000549748	0.000753056	1.410109647	1.410109647	M1	Male	trans
cg07969669_TMEM79	0.000549751	0.00075306	-0.415465679	0.415465679	M1	Male	trans
cg06269419_NKPD1	0.000549753	0.000753061	-0.442169614	0.442169614	M1	Male	trans
cg03167415_SLC2A14	0.000549754	0.000753061	-0.136762627	0.136762627	M1	Male	trans
cg10798164_FGF10	0.000549754	0.000753061	-0.623632582	0.623632582	M1	Male	trans
cg13799853_ENSG00000240731	0.000549755	0.000753061	0.514236676	0.514236676	M1	Male	trans
cg01227445_ENSG00000228953	0.000549757	0.000753063	-0.642988411	0.642988411	M1	Male	trans
cg16237565_MTATP8P1	0.000549759	0.000753064	-0.662214957	0.662214957	M1	Male	trans
cg08129093_FXYD2	0.000549759	0.000753064	0.838136447	0.838136447	M1	Male	trans
cg09281426_STOML3	0.000549765	0.000753071	-0.447616067	0.447616067	M1	Male	trans
cg11086960_CAPRIN1	0.000549766	0.000753071	-0.643084227	0.643084227	M1	Male	trans
cg01972167_ENSG00000225673	0.000549767	0.000753071	0.604625588	0.604625588	M1	Male	trans
cg03422016_KNCN	0.000549768	0.000753071	-0.453763363	0.453763363	M1	Male	trans
cg21235508_ENSG00000237843	0.000549768	0.000753071	-0.892851437	0.892851437	M1	Male	trans
cg00305285_LINC01364	0.000549769	0.000753071	-0.387866747	0.387866747	M1	Male	trans
cg10301769_ADGRF2	0.000549769	0.000753071	-0.372678301	0.372678301	M1	Male	trans
cg15724534_OTUD7A	0.00054977	0.000753071	-0.360501833	0.360501833	M1	Male	trans
cg09483607_CBLB	0.00054977	0.000753071	-0.536186381	0.536186381	M1	Male	trans
cg07016261_LRP1B	0.000549771	0.000753071	0.463779572	0.463779572	M1	Male	trans
cg14364472_ENSG00000243122	0.000549775	0.000753076	-0.816187047	0.816187047	M1	Male	trans
cg16100147_CA4	0.000549776	0.000753077	-0.2610455	0.2610455	M1	Male	trans
cg02063677_ENSG00000234394	0.000549778	0.000753078	-0.669486763	0.669486763	M1	Male	trans
cg27513510_RNY4P7	0.000549781	0.000753082	-0.677720762	0.677720762	M1	Male	trans
cg19082069_HOMER3	0.000549785	0.000753084	0.372899995	0.372899995	M1	Male	trans
cg16078318_ENSG00000226472	0.000549785	0.000753084	-0.664895199	0.664895199	M1	Male	trans
cg11773114_MEOX2	0.000549785	0.000753084	-0.967200416	0.967200416	M1	Male	trans
cg17007551_EMX2OS	0.000549786	0.000753084	-0.239134706	0.239134706	M1	Male	trans
cg03460678_ENSG00000231505	0.000549786	0.000753084	-0.383512687	0.383512687	M1	Male	trans
cg00849267_SLC1A4	0.000549787	0.000753084	-0.423921368	0.423921368	M1	Male	trans
cg22783940_GPS2P2	0.000549788	0.000753084	-0.380578762	0.380578762	M1	Male	trans
cg11600594_ENSG00000225605	0.000549789	0.000753085	-0.783830824	0.783830824	M1	Male	trans
cg14137316_MAGEA9	0.00054979	0.000753085	-0.504032608	0.504032608	M1	Male	trans
cg09819502_LINC00994	0.00054979	0.000753085	0.348867974	0.348867974	M1	Male	trans
cg07096305_ATAD5	0.000549793	0.000753088	0.394547981	0.394547981	M1	Male	trans
cg17969084_ENSG00000225303	0.000549797	0.000753091	0.47625383	0.47625383	M1	Male	trans
cg19597111_RPS27P25	0.000549797	0.000753091	-0.293847014	0.293847014	M1	Male	trans
cg01470456_RAC1P3	0.000549797	0.000753091	-0.362868597	0.362868597	M1	Male	trans
cg21066768_ENSG00000228510	0.000549798	0.000753092	0.788024837	0.788024837	M1	Male	trans
cg14051288_ENSG00000231930	0.000549799	0.000753092	-0.187484681	0.187484681	M1	Male	trans
cg21131671_PPP1R1C	0.000549801	0.000753094	0.620163423	0.620163423	M1	Male	trans
cg06754924_SEMA7A	0.000549805	0.000753098	-0.253252505	0.253252505	M1	Male	trans
cg16999170_SPIN1	0.000549809	0.000753103	-0.771951397	0.771951397	M1	Male	trans
cg24405307_CNDP1	0.000549811	0.000753105	0.669191507	0.669191507	M1	Male	trans
cg01062838_ENSG00000236792	0.000549812	0.000753105	-0.929945023	0.929945023	M1	Male	trans
cg21856234_SLC35F4	0.000549813	0.000753105	0.440301015	0.440301015	M1	Male	trans
cg02401524_LINC01744	0.000549813	0.000753105	-0.427027533	0.427027533	M1	Male	trans
cg14725631_ENSG00000234200	0.000549814	0.000753105	-3.584971326	3.584971326	M1	Male	trans
cg18692382_RPL21P18	0.000549816	0.000753107	2.617719817	2.617719817	M1	Male	trans
cg19708055_ALDOAP1	0.000549817	0.000753108	-0.514996501	0.514996501	M1	Male	trans
cg15611600_SNORA38B	0.000549818	0.000753108	0.459261554	0.459261554	M1	Male	trans
cg20799095_ENSG00000216906	0.00054982	0.000753108	-0.596242884	0.596242884	M1	Male	trans
cg06880615_MIR342	0.000549821	0.000753108	-0.582290539	0.582290539	M1	Male	trans
cg06502685_RPL39P26	0.000549822	0.000753108	-0.391179842	0.391179842	M1	Male	trans
cg04608651_MT1X	0.000549822	0.000753108	0.395276274	0.395276274	M1	Male	trans
cg13884741_ZNF876P	0.000549822	0.000753108	-0.542569602	0.542569602	M1	Male	trans
cg08047401_OR7E46P	0.000549822	0.000753108	0.617883441	0.617883441	M1	Male	trans
cg17533780_CDHR2	0.000549823	0.000753108	-0.876104855	0.876104855	M1	Male	trans
cg15910024_CNTN4	0.000549823	0.000753108	-0.442297507	0.442297507	M1	Male	trans
cg07748567_SSBL5P	0.000549823	0.000753108	0.771750059	0.771750059	M1	Male	trans
cg10160567_KLK2	0.000549827	0.000753112	0.67328228	0.67328228	M1	Male	trans
cg22548845_RPS4XP21	0.00054983	0.000753114	-0.778335042	0.778335042	M1	Male	trans
cg14885748_RAET1K	0.00054983	0.000753114	0.565015467	0.565015467	M1	Male	trans
cg26976450_RNU7-185P	0.000549832	0.000753115	-0.875794815	0.875794815	M1	Male	trans
cg10330056_GAPDHP45	0.000549834	0.000753118	0.514231914	0.514231914	M1	Male	trans
cg13666317_CGB5	0.000549835	0.000753119	0.592074468	0.592074468	M1	Male	trans
cg07601093_NRXN1	0.000549836	0.000753119	0.403265988	0.403265988	M1	Male	trans
cg16798839_TFAP2B	0.00054984	0.000753123	-0.546246601	0.546246601	M1	Male	trans
cg19864060_ENSG00000230563	0.000549841	0.000753123	0.613624769	0.613624769	M1	Male	trans
cg04307318_APEX1	0.000549841	0.000753123	0.475946022	0.475946022	M1	Male	trans
cg08426938_HNRNPH3	0.000549842	0.000753123	-0.496441592	0.496441592	M1	Male	trans
cg24524166_Y_RNA	0.000549842	0.000753123	0.612730394	0.612730394	M1	Male	trans
cg01332476_KRT8P38	0.000549843	0.000753123	0.577904461	0.577904461	M1	Male	trans
cg18647449_XKR8	0.000549845	0.000753124	0.354553083	0.354553083	M1	Male	trans
cg14432066_C1QL3	0.000549847	0.000753126	0.787406448	0.787406448	M1	Male	trans
cg25994476_TMTC3	0.000549848	0.000753127	0.488570133	0.488570133	M1	Male	trans
cg04548815_DNAH17	0.000549852	0.000753131	0.632229682	0.632229682	M1	Male	trans
cg00218134_PPIAP82	0.000549854	0.000753133	-1.126912527	1.126912527	M1	Male	trans
cg01620233_RNU7-170P	0.000549854	0.000753133	-0.55368588	0.55368588	M1	Male	trans
cg05943251_FAM86LP	0.000549856	0.000753134	-0.486398117	0.486398117	M1	Male	trans
cg04887104_CCL13	0.000549857	0.000753135	-0.435664604	0.435664604	M1	Male	trans
cg27286337_MAGEA11	0.000549857	0.000753135	-0.75687273	0.75687273	M1	Male	trans
cg06103624_LARS1	0.000549859	0.000753136	-0.521461817	0.521461817	M1	Male	trans
cg02848996_LINC02694	0.00054986	0.000753137	-0.570795467	0.570795467	M1	Male	trans
cg07712598_RPL10AP6	0.000549861	0.000753137	-0.479406604	0.479406604	M1	Male	trans
cg06955954_MIR155HG	0.000549862	0.000753137	-0.528398407	0.528398407	M1	Male	trans
cg16466154_ENSG00000215838	0.000549864	0.000753138	-0.635403945	0.635403945	M1	Male	trans
cg09483607_SAMD12	0.000549864	0.000753138	-0.54371471	0.54371471	M1	Male	trans
cg20114890_POM121L7P	0.000549865	0.000753138	0.465484383	0.465484383	M1	Male	trans
cg11821302_ENSG00000224297	0.000549867	0.000753139	-2.605487479	2.605487479	M1	Male	trans
cg11821302_RN7SKP170	0.000549867	0.000753139	-1.966709249	1.966709249	M1	Male	trans
cg20695805_CENPV	0.00054987	0.000753144	0.546247046	0.546247046	M1	Male	trans
cg00137264_S100G	0.000549873	0.000753146	-0.504420811	0.504420811	M1	Male	trans
cg14732488_KCNQ5-AS1	0.000549874	0.000753146	-0.501545715	0.501545715	M1	Male	trans
cg16061472_ENSG00000236159	0.000549874	0.000753146	-0.650591431	0.650591431	M1	Male	trans
cg19303748_ITGA7	0.00054988	0.000753153	0.44150928	0.44150928	M1	Male	trans
cg07119149_MOB1AP1	0.000549881	0.000753153	-0.614428612	0.614428612	M1	Male	trans
cg18055007_ZNF72P	0.000549882	0.000753153	0.898208045	0.898208045	M1	Male	trans
cg06502685_PHKB	0.000549884	0.000753155	-0.389639781	0.389639781	M1	Male	trans
cg22816913_SIAH3	0.000549886	0.000753156	-0.426799172	0.426799172	M1	Male	trans
cg27272853_POLE	0.000549887	0.000753156	0.603910894	0.603910894	M1	Male	trans
cg15160746_RNU4-2	0.000549888	0.000753156	-0.549622697	0.549622697	M1	Male	trans
cg27245817_SMAD9	0.00054989	0.000753159	-0.572358197	0.572358197	M1	Male	trans
cg21805228_MIR4422HG	0.000549894	0.000753162	-0.570205225	0.570205225	M1	Male	trans
cg04354128_RPL23AP45	0.000549894	0.000753162	-0.615525795	0.615525795	M1	Male	trans
cg16191174_MIR589	0.000549894	0.000753162	0.787801031	0.787801031	M1	Male	trans
cg18835705_BCAN	0.000549903	0.000753172	-0.735278074	0.735278074	M1	Male	trans
cg24051234_NIPSNAP3B	0.000549906	0.000753172	-1.048404944	1.048404944	M1	Male	trans
cg13440924_KRT28	0.000549906	0.000753172	-0.567663983	0.567663983	M1	Male	trans
cg13355874_ATP13A2	0.000549907	0.000753172	0.51023055	0.51023055	M1	Male	trans
cg12371216_TBXA2R	0.000549908	0.000753172	0.544423663	0.544423663	M1	Male	trans
cg10081425_RPL22P4	0.000549908	0.000753172	-0.128155179	0.128155179	M1	Male	trans
cg10081425_SERBP1P3	0.000549908	0.000753172	-0.150267163	0.150267163	M1	Male	trans
cg10081425_RN7SL159P	0.000549908	0.000753172	-0.451750713	0.451750713	M1	Male	trans
cg00212811_PRSS53	0.000549909	0.000753174	0.607250173	0.607250173	M1	Male	trans
cg18720736_TMEM196	0.00054991	0.000753174	-0.333512326	0.333512326	M1	Male	trans
cg16400798_DNAJC30	0.000549911	0.000753174	-0.725882296	0.725882296	M1	Male	trans
cg25938960_ROCK2	0.000549912	0.000753175	-0.775577728	0.775577728	M1	Male	trans
cg18419651_APOC3	0.000549914	0.000753176	0.868038216	0.868038216	M1	Male	trans
cg15866089_WBP1LP1	0.000549915	0.000753177	-0.420269034	0.420269034	M1	Male	trans
cg02792740_IDH3A	0.000549924	0.000753187	0.464677276	0.464677276	M1	Male	trans
cg05997357_YPEL4	0.000549924	0.000753187	0.557481271	0.557481271	M1	Male	trans
cg11418303_SLC45A3	0.000549924	0.000753187	-0.587496585	0.587496585	M1	Male	trans
cg16652920_DMP1	0.000549925	0.000753187	-0.471900548	0.471900548	M1	Male	trans
cg03179052_WDR76	0.000549926	0.000753188	-0.975921973	0.975921973	M1	Male	trans
cg14409406_GSTA5	0.000549927	0.000753189	-0.671180118	0.671180118	M1	Male	trans
cg19787727_LINC02803	0.000549932	0.000753193	0.846073299	0.846073299	M1	Male	trans
cg05636584_CENPX	0.000549932	0.000753193	0.600450359	0.600450359	M1	Male	trans
cg06320570_DLEU2L	0.000549932	0.000753193	-1.000062928	1.000062928	M1	Male	trans
cg08744069_SH3GL2	0.000549933	0.000753193	-0.19775924	0.19775924	M1	Male	trans
cg07837085_CRISP3	0.000549933	0.000753193	0.495521938	0.495521938	M1	Male	trans
cg27208514_HSPA13	0.000549934	0.000753193	-0.354227862	0.354227862	M1	Male	trans
cg00919118_CDYL-AS1	0.000549936	0.000753194	2.724560184	2.724560184	M1	Male	trans
cg03206304_TFAP2A	0.000549937	0.000753195	-0.634255005	0.634255005	M1	Male	trans
cg03904945_OR7E46P	0.000549938	0.000753195	-0.392471052	0.392471052	M1	Male	trans
cg06502685_SHOC2	0.00054994	0.000753197	-0.374005266	0.374005266	M1	Male	trans
cg14138801_SLC35G5	0.000549942	0.000753198	-0.497367378	0.497367378	M1	Male	trans
cg00471652_ATG4B	0.000549943	0.000753198	0.567846702	0.567846702	M1	Male	trans
cg03179052_CBWD1	0.000549945	0.000753198	-1.105653223	1.105653223	M1	Male	trans
cg07817055_LINC01509	0.000549945	0.000753198	0.827014703	0.827014703	M1	Male	trans
cg10463541_HPS1	0.000549945	0.000753198	-0.473879339	0.473879339	M1	Male	trans
cg25053413_RN7SL482P	0.000549947	0.000753198	0.599559108	0.599559108	M1	Male	trans
cg09562756_RNA5SP131	0.000549949	0.000753198	-1.00411589	1.00411589	M1	Male	trans
cg19987111_FAM83C-AS1	0.00054995	0.000753198	-0.348291445	0.348291445	M1	Male	trans
cg25331196_HMGN1P24	0.00054995	0.000753198	-0.5403614	0.5403614	M1	Male	trans
cg17003376_CD300LG	0.000549951	0.000753198	0.6840419	0.6840419	M1	Male	trans
cg02670903_ENSG00000228272	0.000549951	0.000753198	-0.36717351	0.36717351	M1	Male	trans
cg07294624_GPR3	0.000549954	0.000753198	0.71176144	0.71176144	M1	Male	trans
cg03986418_C17orf77	0.000549955	0.000753198	-0.47719119	0.47719119	M1	Male	trans
cg10991855_LDHA	0.000549955	0.000753198	-0.337914459	0.337914459	M1	Male	trans
cg01331923_CES5AP1	0.000549955	0.000753198	0.490032115	0.490032115	M1	Male	trans
cg12163508_HNRNPH1P1	0.000549955	0.000753198	-0.49379391	0.49379391	M1	Male	trans
cg08432383_HLA-B	0.00054996	0.000753198	0.532309786	0.532309786	M1	Male	trans
cg02463988_RTRAFP1	0.000549962	0.000753198	0.461552524	0.461552524	M1	Male	trans
cg23944925_SNORD3J	0.000549962	0.000753198	0.535320093	0.535320093	M1	Male	trans
cg10886620_TAMALIN	0.000549962	0.000753198	-0.852201838	0.852201838	M1	Male	trans
cg11889058_MIF-AS1	0.000549963	0.000753198	-0.765392258	0.765392258	M1	Male	trans
cg13752562_ELP6	0.000549969	0.000753198	0.335599179	0.335599179	M1	Male	trans
cg08380311_ENSG00000237922	0.000549973	0.000753198	0.472296646	0.472296646	M1	Male	trans
cg05172956_SHD	0.000549973	0.000753198	0.227567309	0.227567309	M1	Male	trans
cg12346119_SNORA14A	0.000549974	0.000753198	-0.647577089	0.647577089	M1	Male	trans
cg10115321_PRELP	0.000549975	0.000753198	-0.613453884	0.613453884	M1	Male	trans
cg07386121_CD81-AS1	0.000549981	0.000753198	0.771423686	0.771423686	M1	Male	trans
cg00658979_LINC02778	0.000549981	0.000753198	0.572271914	0.572271914	M1	Male	trans
cg00658979_MTND5P29	0.000549981	0.000753198	0.635988162	0.635988162	M1	Male	trans
cg00658979_ENSG00000230621	0.000549981	0.000753198	0.635988162	0.635988162	M1	Male	trans
cg00658979_ACTBP12	0.000549981	0.000753198	0.896085696	0.896085696	M1	Male	trans
cg00658979_MTND5P18	0.000549981	0.000753198	0.896085696	0.896085696	M1	Male	trans
cg00658979_RN7SL868P	0.000549981	0.000753198	0.896085696	0.896085696	M1	Male	trans
cg00658979_MIR218-2	0.000549981	0.000753198	0.801952054	0.801952054	M1	Male	trans
cg00658979_FUNDC2P3	0.000549981	0.000753198	0.521230693	0.521230693	M1	Male	trans
cg00658979_MTND1P2	0.000549981	0.000753198	0.896085696	0.896085696	M1	Male	trans
cg00658979_H3P29	0.000549981	0.000753198	0.896085696	0.896085696	M1	Male	trans
cg00658979_LINC02247	0.000549981	0.000753198	0.521230693	0.521230693	M1	Male	trans
cg00658979_SPEM1	0.000549981	0.000753198	0.786059126	0.786059126	M1	Male	trans
cg00658979_SMSP1	0.000549981	0.000753198	0.521230693	0.521230693	M1	Male	trans
cg00658979_SKP2P1	0.000549981	0.000753198	0.896085696	0.896085696	M1	Male	trans
cg00658979_NDUFS5P2	0.000549981	0.000753198	0.45310564	0.45310564	M1	Male	trans
cg00658979_CTNNA2-AS1	0.000549981	0.000753198	0.341960987	0.341960987	M1	Male	trans
cg00658979_LINC02433	0.000549981	0.000753198	0.401934392	0.401934392	M1	Male	trans
cg00658979_ZNF734P	0.000549981	0.000753198	0.860869976	0.860869976	M1	Male	trans
cg00658979_ASB10	0.000549981	0.000753198	0.401934392	0.401934392	M1	Male	trans
cg00658979_IGF2-AS	0.000549981	0.000753198	0.401934392	0.401934392	M1	Male	trans
cg00658979_BHLHA9	0.000549981	0.000753198	0.372794184	0.372794184	M1	Male	trans
cg00658979_NEK2P2	0.000549981	0.000753198	0.214922106	0.214922106	M1	Male	trans
cg00658979_ENSG00000230432	0.000549981	0.000753198	0.401934392	0.401934392	M1	Male	trans
cg00658979_LINC01114	0.000549981	0.000753198	0.18072274	0.18072274	M1	Male	trans
cg00658979_RNA5SP113	0.000549981	0.000753198	0.273704642	0.273704642	M1	Male	trans
cg00658979_RNU6-169P	0.000549981	0.000753198	0.803868785	0.803868785	M1	Male	trans
cg00658979_PHOX2B	0.000549981	0.000753198	0.217712491	0.217712491	M1	Male	trans
cg00658979_SORCS3	0.000549981	0.000753198	0.547409285	0.547409285	M1	Male	trans
cg00658979_ENSG00000227679	0.000549981	0.000753198	0.089229325	0.089229325	M1	Male	trans
cg00658979_CT45A5	0.000549981	0.000753198	0.208106672	0.208106672	M1	Male	trans
cg00658979_ENSG00000232897	0.000549981	0.000753198	0.154606512	0.154606512	M1	Male	trans
cg14170504_SNORD116-24	0.000549982	0.000753198	0.294194068	0.294194068	M1	Male	trans
cg12717664_ENSG00000235099	0.000549982	0.000753198	-0.529843049	0.529843049	M1	Male	trans
cg24968733_ENSG00000235629	0.000549984	0.000753201	-0.61603564	0.61603564	M1	Male	trans
cg09828310_NFIB	0.000549985	0.000753201	-0.406469044	0.406469044	M1	Male	trans
cg16873130_ENSG00000230221	0.000549986	0.000753201	-0.441770412	0.441770412	M1	Male	trans
cg09911521_DTD1-AS1	0.000549987	0.000753201	0.694172798	0.694172798	M1	Male	trans
cg07715621_ENSG00000229066	0.000549987	0.000753201	-0.808971569	0.808971569	M1	Male	trans
cg02232418_PRICKLE1	0.00054999	0.000753204	-0.328667678	0.328667678	M1	Male	trans
cg20102246_ENSG00000227687	0.000549991	0.000753204	0.39723146	0.39723146	M1	Male	trans
cg18964140_NCF4-AS1	0.000549992	0.000753204	-0.710000049	0.710000049	M1	Male	trans
cg18305853_SUMO2P2	0.000549992	0.000753204	-0.208235618	0.208235618	M1	Male	trans
cg01965560_RPS3AP6	0.000549993	0.000753204	-0.409621764	0.409621764	M1	Male	trans
cg17897187_CYSRT1	0.000549993	0.000753204	-0.399883019	0.399883019	M1	Male	trans
cg06619156_NRG3	0.000549995	0.000753206	-0.474582197	0.474582197	M1	Male	trans
cg24051234_MRPS31	0.000549997	0.000753207	-1.0164286	1.0164286	M1	Male	trans
cg17369140_MMP26	0.000549999	0.000753209	0.549789998	0.549789998	M1	Male	trans
cg18626958_ENSG00000236976	0.000550002	0.000753211	-0.410540461	0.410540461	M1	Male	trans
cg26445794_SLC26A7	0.000550005	0.000753216	-0.591523268	0.591523268	M1	Male	trans
cg00711542_ACSL6	0.000550006	0.000753216	-0.283056897	0.283056897	M1	Male	trans
cg02931783_GDPD3	0.000550008	0.000753217	0.530965726	0.530965726	M1	Male	trans
cg07601093_DARS1	0.000550009	0.000753217	0.778596536	0.778596536	M1	Male	trans
cg22504122_TCERG1L	0.000550009	0.000753217	0.572616879	0.572616879	M1	Male	trans
cg10811429_NHLH2	0.00055001	0.000753218	0.194557872	0.194557872	M1	Male	trans
cg15817224_ENSG00000214526	0.000550011	0.000753219	0.985918837	0.985918837	M1	Male	trans
cg03561071_HAR1A	0.000550013	0.00075322	-0.698708413	0.698708413	M1	Male	trans
cg11086960_LINC00347	0.000550015	0.000753221	-0.805852394	0.805852394	M1	Male	trans
cg19082069_CSNK1G2	0.000550015	0.000753221	0.491304441	0.491304441	M1	Male	trans
cg06981823_RNA5SP233	0.000550016	0.000753221	-0.727262713	0.727262713	M1	Male	trans
cg17866165_MIR944	0.000550017	0.000753221	-0.399630367	0.399630367	M1	Male	trans
cg12705340_SLCO4A1	0.000550018	0.000753223	0.40613616	0.40613616	M1	Male	trans
cg19010807_APH1B	0.00055002	0.000753223	-0.779075829	0.779075829	M1	Male	trans
cg01354206_TRAJ31	0.000550021	0.000753223	-0.475624673	0.475624673	M1	Male	trans
cg01569860_DTX1	0.000550021	0.000753223	-0.672953696	0.672953696	M1	Male	trans
cg11056334_TAPT1	0.000550021	0.000753223	-0.344497598	0.344497598	M1	Male	trans
cg07096305_CCDC28A	0.000550027	0.00075323	0.458563217	0.458563217	M1	Male	trans
cg10663442_PF4	0.000550028	0.00075323	-0.518758728	0.518758728	M1	Male	trans
cg20821566_ZNF653	0.000550029	0.000753231	0.454298319	0.454298319	M1	Male	trans
cg01100542_RGS7	0.000550031	0.000753233	-0.516485572	0.516485572	M1	Male	trans
cg23151860_ENSG00000239793	0.000550032	0.000753233	-0.999940986	0.999940986	M1	Male	trans
cg14785984_ENSG00000228734	0.000550032	0.000753233	-0.649141822	0.649141822	M1	Male	trans
cg16692066_KIF9	0.000550033	0.000753233	-0.636325096	0.636325096	M1	Male	trans
cg21018156_GPCPD1	0.000550035	0.000753235	-0.43413897	0.43413897	M1	Male	trans
cg04136018_ENSG00000230172	0.00055004	0.000753241	0.511415644	0.511415644	M1	Male	trans
cg03272877_ENSG00000234723	0.000550041	0.000753241	0.248580333	0.248580333	M1	Male	trans
cg06246935_LINC01561	0.000550042	0.000753241	-0.535568864	0.535568864	M1	Male	trans
cg24947681_FBXW4P1	0.000550043	0.000753242	-0.424663733	0.424663733	M1	Male	trans
cg14924064_RNA5SP324	0.000550044	0.000753243	0.415974178	0.415974178	M1	Male	trans
cg07912401_SAR1AP1	0.000550053	0.000753253	-0.700873641	0.700873641	M1	Male	trans
cg06320570_NDUFB4P10	0.000550053	0.000753253	-1.088949666	1.088949666	M1	Male	trans
cg02562299_ZC2HC1A	0.000550054	0.000753253	-0.605227853	0.605227853	M1	Male	trans
cg12163800_DPH5	0.000550055	0.000753253	-2.374678938	2.374678938	M1	Male	trans
cg07815169_ENSG00000234141	0.000550056	0.000753253	-0.52985984	0.52985984	M1	Male	trans
cg04741516_OR7E116P	0.000550056	0.000753253	-0.656306902	0.656306902	M1	Male	trans
cg21966616_KCNN1	0.000550056	0.000753253	0.950174473	0.950174473	M1	Male	trans
cg24791105_SOAT2	0.000550057	0.000753254	-0.334287937	0.334287937	M1	Male	trans
cg26931601_RPL23AP60	0.000550058	0.000753254	0.688055593	0.688055593	M1	Male	trans
cg27204205_ITPKA	0.000550061	0.000753258	0.919276804	0.919276804	M1	Male	trans
cg23383887_TM4SF20	0.000550063	0.000753258	-0.582534861	0.582534861	M1	Male	trans
cg27549944_KLKP1	0.000550063	0.000753258	0.482690254	0.482690254	M1	Male	trans
cg09483607_TUT4	0.000550064	0.000753258	-0.585056586	0.585056586	M1	Male	trans
cg10486424_KCNA5	0.000550064	0.000753258	0.224870858	0.224870858	M1	Male	trans
cg02216951_CMTR2	0.000550065	0.000753259	0.572947073	0.572947073	M1	Male	trans
cg23911229_ZNF208	0.000550068	0.000753262	-0.532131972	0.532131972	M1	Male	trans
cg06902555_CNRIP1	0.000550069	0.000753262	-0.59335009	0.59335009	M1	Male	trans
cg15298486_SPINK14	0.00055007	0.000753262	-0.657924107	0.657924107	M1	Male	trans
cg12816748_SIGLEC11	0.000550071	0.000753263	0.588994221	0.588994221	M1	Male	trans
cg00305285_ZNF847P	0.000550071	0.000753263	-0.40825219	0.40825219	M1	Male	trans
cg19703425_ENSG00000223991	0.000550077	0.000753269	-0.851256639	0.851256639	M1	Male	trans
cg16887334_ENSG00000231052	0.000550084	0.000753277	-0.330173554	0.330173554	M1	Male	trans
cg20821566_NANP	0.000550085	0.000753277	-0.538984524	0.538984524	M1	Male	trans
cg02066813_OR7E148P	0.000550085	0.000753277	-0.857362235	0.857362235	M1	Male	trans
cg03086379_ENSG00000228587	0.000550087	0.00075328	0.617622848	0.617622848	M1	Male	trans
cg03775500_ENSG00000234425	0.000550091	0.000753284	-0.596781848	0.596781848	M1	Male	trans
cg18158658_FAAH2	0.000550093	0.000753286	-0.581431509	0.581431509	M1	Male	trans
cg03386811_OR1X5P	0.000550096	0.00075329	-0.389174529	0.389174529	M1	Male	trans
cg23914255_MYO10	0.000550099	0.000753292	-0.464197308	0.464197308	M1	Male	trans
cg01549082_ENSG00000233565	0.000550102	0.000753295	-0.953883659	0.953883659	M1	Male	trans
cg06627151_NBEAL2	0.000550103	0.000753296	0.541223335	0.541223335	M1	Male	trans
cg17839232_ENSG00000241281	0.000550107	0.000753301	-0.331620697	0.331620697	M1	Male	trans
cg07438802_ENSG00000226594	0.00055011	0.000753304	-0.782502231	0.782502231	M1	Male	trans
cg22209010_IFNA13	0.000550111	0.000753304	-0.402618854	0.402618854	M1	Male	trans
cg01076566_MIR663B	0.000550112	0.000753305	-0.745105512	0.745105512	M1	Male	trans
cg16813459_HRH2	0.000550113	0.000753306	-0.302066544	0.302066544	M1	Male	trans
cg19702777_FABP3P2	0.000550115	0.000753308	1.898704722	1.898704722	M1	Male	trans
cg11475325_TBXA2R	0.000550117	0.00075331	-0.440305863	0.440305863	M1	Male	trans
cg15696658_ACIN1	0.000550121	0.000753313	0.646754068	0.646754068	M1	Male	trans
cg16962558_OR5AK2	0.000550122	0.000753313	-0.921388731	0.921388731	M1	Male	trans
cg10411959_SYT3	0.000550122	0.000753313	-0.671045379	0.671045379	M1	Male	trans
cg24413826_EHD4	0.000550125	0.000753316	0.517571599	0.517571599	M1	Male	trans
cg05951042_Y_RNA	0.000550125	0.000753316	1.063451358	1.063451358	M1	Male	trans
cg00109781_MT1P1	0.000550126	0.000753317	-0.58390836	0.58390836	M1	Male	trans
cg16458226_PDIA3P2	0.000550128	0.000753318	0.519767789	0.519767789	M1	Male	trans
cg17627654_MIR203A	0.000550131	0.000753318	0.451651004	0.451651004	M1	Male	trans
cg03106914_CYP2A13	0.000550131	0.000753318	-0.349672675	0.349672675	M1	Male	trans
cg22117009_SNORD115-3	0.000550132	0.000753318	-0.461185381	0.461185381	M1	Male	trans
cg22451782_TAGLN3	0.000550132	0.000753318	-0.661724267	0.661724267	M1	Male	trans
cg05131207_ENSG00000235139	0.000550132	0.000753318	0.424167099	0.424167099	M1	Male	trans
cg09281426_ENO3	0.000550133	0.000753318	0.496715573	0.496715573	M1	Male	trans
cg13797425_RNU6-834P	0.000550133	0.000753318	0.624775332	0.624775332	M1	Male	trans
cg10454879_RNU5F-6P	0.000550133	0.000753318	-0.658086841	0.658086841	M1	Male	trans
cg08691237_LINC02397	0.000550134	0.000753318	-0.706912316	0.706912316	M1	Male	trans
cg15157699_RNU6-11P	0.000550134	0.000753318	-0.485371751	0.485371751	M1	Male	trans
cg16999170_ENSG00000180211	0.000550135	0.000753318	-0.714439372	0.714439372	M1	Male	trans
cg08923338_DYNLRB2	0.000550136	0.000753319	-0.497264054	0.497264054	M1	Male	trans
cg09774124_MYCBP2-AS2	0.000550138	0.00075332	-0.586641007	0.586641007	M1	Male	trans
cg16140565_ENSG00000231691	0.000550139	0.00075332	-0.668770687	0.668770687	M1	Male	trans
cg20592123_GKN1	0.00055014	0.000753322	0.582053777	0.582053777	M1	Male	trans
cg15806890_RNA5SP86	0.000550145	0.000753325	-0.952503653	0.952503653	M1	Male	trans
cg16813459_ENSG00000203648	0.000550146	0.000753325	-0.465660025	0.465660025	M1	Male	trans
cg21816330_OR4F4	0.000550146	0.000753325	0.183077417	0.183077417	M1	Male	trans
cg25792561_TGM7	0.000550146	0.000753325	-0.457815225	0.457815225	M1	Male	trans
cg00912942_LINC00303	0.000550146	0.000753325	-0.28424915	0.28424915	M1	Male	trans
cg21613549_CDCA7L	0.000550147	0.000753325	-0.606947165	0.606947165	M1	Male	trans
cg02792740_AMPD1	0.000550148	0.000753325	0.466528357	0.466528357	M1	Male	trans
cg06923988_MED28P2	0.000550148	0.000753325	0.53080713	0.53080713	M1	Male	trans
cg27070445_EDNRB	0.000550151	0.000753328	-0.33124531	0.33124531	M1	Male	trans
cg00229192_PDIA3P2	0.000550153	0.000753329	-0.587695539	0.587695539	M1	Male	trans
cg25421560_NPAP1P3	0.000550153	0.000753329	-0.735291748	0.735291748	M1	Male	trans
cg22332106_ENSG00000201407	0.000550154	0.000753329	-0.945650773	0.945650773	M1	Male	trans
cg13362012_LHX5	0.000550154	0.000753329	-0.859098465	0.859098465	M1	Male	trans
cg07414422_SVEP1	0.000550156	0.000753331	0.419586988	0.419586988	M1	Male	trans
cg02938045_MIR620	0.000550159	0.000753333	-0.310808649	0.310808649	M1	Male	trans
cg21200382_LINC00301	0.000550161	0.000753336	0.350956424	0.350956424	M1	Male	trans
cg04738355_SIGLECL1	0.000550162	0.000753336	-0.615211158	0.615211158	M1	Male	trans
cg25774020_ACRBP	0.000550165	0.000753339	-0.410710753	0.410710753	M1	Male	trans
cg09554300_ENSG00000223593	0.000550165	0.000753339	0.336211505	0.336211505	M1	Male	trans
cg06635478_SCCPDH	0.000550166	0.000753339	-0.420048237	0.420048237	M1	Male	trans
cg17713673_RNU6-1056P	0.000550169	0.000753342	0.752513501	0.752513501	M1	Male	trans
cg21176127_P2RX2	0.000550171	0.000753342	0.490498359	0.490498359	M1	Male	trans
cg14122995_RNU6-860P	0.000550171	0.000753342	0.86656341	0.86656341	M1	Male	trans
cg16581142_MIPOL1	0.000550172	0.000753342	-0.705884952	0.705884952	M1	Male	trans
cg13316433_ESPL1	0.000550172	0.000753342	0.442495527	0.442495527	M1	Male	trans
cg16920238_TRAPPC14	0.000550173	0.000753343	0.549925413	0.549925413	M1	Male	trans
cg05518022_KRT16	0.000550176	0.000753346	0.353807208	0.353807208	M1	Male	trans
cg00270291_NUDCD2	0.000550177	0.000753348	0.400919159	0.400919159	M1	Male	trans
cg24839386_MOGAT2	0.000550179	0.000753348	0.44533742	0.44533742	M1	Male	trans
cg16852920_PPIAP91	0.000550179	0.000753348	0.459144549	0.459144549	M1	Male	trans
cg13074018_MIR1183	0.00055018	0.000753349	-0.492034912	0.492034912	M1	Male	trans
cg09880331_TCF21	0.000550183	0.000753351	-0.81459579	0.81459579	M1	Male	trans
cg13011999_NKX2-3	0.000550191	0.000753361	0.25007765	0.25007765	M1	Male	trans
cg18601483_CHCHD4P4	0.000550192	0.000753362	-0.475013419	0.475013419	M1	Male	trans
cg17337670_ENSG00000213280	0.000550193	0.000753362	-0.485826297	0.485826297	M1	Male	trans
cg22660680_ENSG00000242968	0.000550194	0.000753362	-0.586385581	0.586385581	M1	Male	trans
cg08094235_GLCCI1-DT	0.000550194	0.000753362	-0.706866701	0.706866701	M1	Male	trans
cg19128982_ENO2	0.000550194	0.000753362	-0.537369277	0.537369277	M1	Male	trans
cg07096305_STYX	0.0005502	0.000753368	0.480260656	0.480260656	M1	Male	trans
cg19836592_GPX7	0.0005502	0.000753368	0.778214785	0.778214785	M1	Male	trans
cg06054099_SNORA84	0.000550203	0.000753371	-0.364481645	0.364481645	M1	Male	trans
cg04945651_OR7E140P	0.000550205	0.000753371	-0.201447534	0.201447534	M1	Male	trans
cg20910935_RPS12P26	0.000550205	0.000753371	-0.383567358	0.383567358	M1	Male	trans
cg10130155_KRT18P27	0.000550206	0.000753372	-0.581723192	0.581723192	M1	Male	trans
cg07793432_NKAP	0.000550207	0.000753372	-0.588657797	0.588657797	M1	Male	trans
cg25709852_LINC02798	0.00055021	0.000753375	-0.698144539	0.698144539	M1	Male	trans
cg07022956_CCDC26	0.000550211	0.000753375	-0.596055155	0.596055155	M1	Male	trans
cg10886620_ARID3A	0.000550216	0.000753382	-0.784517464	0.784517464	M1	Male	trans
cg04145522_RNU6-452P	0.00055022	0.000753385	-0.699249605	0.699249605	M1	Male	trans
cg03620587_ENSG00000227416	0.000550221	0.000753385	-0.544842783	0.544842783	M1	Male	trans
cg16078318_ENSG00000215158	0.000550221	0.000753385	-0.650755373	0.650755373	M1	Male	trans
cg02080116_HSD17B3-AS1	0.000550222	0.000753385	-0.425638063	0.425638063	M1	Male	trans
cg11756968_ELFN2	0.000550222	0.000753385	-0.441452096	0.441452096	M1	Male	trans
cg27043548_RS1	0.000550223	0.000753385	-0.840043801	0.840043801	M1	Male	trans
cg03179052_HNRNPK	0.000550226	0.000753389	-1.009721439	1.009721439	M1	Male	trans
cg07512734_PPIAP78	0.000550227	0.000753389	0.848386765	0.848386765	M1	Male	trans
cg11412853_HERC2P4	0.000550227	0.000753389	0.793525067	0.793525067	M1	Male	trans
cg06752779_FAM227A	0.000550228	0.00075339	-0.55233343	0.55233343	M1	Male	trans
cg06103624_GCC2	0.00055023	0.00075339	-0.565646042	0.565646042	M1	Male	trans
cg04487202_KRTAP10-2	0.000550231	0.00075339	-0.462008976	0.462008976	M1	Male	trans
cg07793432_IQGAP2	0.000550231	0.00075339	-0.550637764	0.550637764	M1	Male	trans
cg00766146_SLC39A1	0.000550232	0.00075339	0.520966834	0.520966834	M1	Male	trans
cg14483806_HPSE2	0.000550232	0.00075339	-0.535306764	0.535306764	M1	Male	trans
cg23289706_ENSG00000229912	0.000550233	0.000753391	-0.544619299	0.544619299	M1	Male	trans
cg27204205_CNTD1	0.000550235	0.000753392	-1.059318506	1.059318506	M1	Male	trans
cg02149500_RNU6-112P	0.000550235	0.000753392	-0.243853484	0.243853484	M1	Male	trans
cg01062838_LPAR4	0.000550238	0.000753394	-0.708418656	0.708418656	M1	Male	trans
cg23034799_SYT13	0.00055024	0.000753396	0.17478088	0.17478088	M1	Male	trans
cg15633679_M1AP	0.000550245	0.000753403	-0.445065121	0.445065121	M1	Male	trans
cg04043873_KRT17P3	0.000550248	0.000753406	-0.442114068	0.442114068	M1	Male	trans
cg09602360_RNA5SP339	0.00055025	0.000753407	-0.673627006	0.673627006	M1	Male	trans
cg17468440_YWHAQP9	0.000550252	0.00075341	-0.513798359	0.513798359	M1	Male	trans
cg00192952_U8	0.000550256	0.000753413	0.901691216	0.901691216	M1	Male	trans
cg22688006_EIF3MP1	0.000550258	0.000753416	-0.558213807	0.558213807	M1	Male	trans
cg11674404_POLR3GL	0.00055026	0.000753417	-0.397580257	0.397580257	M1	Male	trans
cg01800262_TMEM244	0.000550262	0.000753419	-0.501009188	0.501009188	M1	Male	trans
cg23151860_NEDD4	0.000550264	0.000753421	0.844491977	0.844491977	M1	Male	trans
cg17562277_ENSG00000229957	0.000550267	0.000753425	0.823806657	0.823806657	M1	Male	trans
cg13172001_DENND2A	0.000550279	0.000753439	-0.383085964	0.383085964	M1	Male	trans
cg10826174_ENSG00000223589	0.00055028	0.00075344	0.562393949	0.562393949	M1	Male	trans
cg14427437_SCN7A	0.000550283	0.000753443	0.543096452	0.543096452	M1	Male	trans
cg26338867_MAD1L1	0.000550284	0.000753443	0.555705448	0.555705448	M1	Male	trans
cg03854071_RN7SKP189	0.000550287	0.000753447	-0.612586723	0.612586723	M1	Male	trans
cg07096305_GSK3B	0.000550288	0.000753447	0.482336971	0.482336971	M1	Male	trans
cg09244297_OSBPL6	0.000550288	0.000753447	-0.524433726	0.524433726	M1	Male	trans
cg24022528_NTRK2	0.00055029	0.000753449	-0.282358694	0.282358694	M1	Male	trans
cg19789755_CBLL1P1	0.000550291	0.000753449	-0.2355738	0.2355738	M1	Male	trans
cg17271146_TRAJ16	0.000550293	0.00075345	-0.434869078	0.434869078	M1	Male	trans
cg09483607_ABCA5	0.000550293	0.00075345	-0.558943841	0.558943841	M1	Male	trans
cg02668903_GAPDHP25	0.000550296	0.000753453	-0.784617921	0.784617921	M1	Male	trans
cg15961889_AMY2B	0.000550297	0.000753453	-0.774432755	0.774432755	M1	Male	trans
cg06761114_HOMER2	0.000550301	0.000753459	0.522684079	0.522684079	M1	Male	trans
cg21479603_TYRP1	0.000550302	0.000753459	-0.489417028	0.489417028	M1	Male	trans
cg26212229_RNU6-1163P	0.000550304	0.000753459	0.559663783	0.559663783	M1	Male	trans
cg00109781_CD81-AS1	0.000550305	0.000753459	-0.607019926	0.607019926	M1	Male	trans
cg03687084_RPL23AP87	0.000550305	0.000753459	-0.489873158	0.489873158	M1	Male	trans
cg03033996_LINC02590	0.000550306	0.000753459	-0.822750869	0.822750869	M1	Male	trans
cg23244859_KANK4	0.000550306	0.000753459	0.440206871	0.440206871	M1	Male	trans
cg13934046_CEND1	0.000550307	0.000753459	-0.547865566	0.547865566	M1	Male	trans
cg03462249_PKD1P3	0.000550307	0.000753459	-0.4317893	0.4317893	M1	Male	trans
cg02670903_TRBJ2-1	0.000550307	0.000753459	-0.522274651	0.522274651	M1	Male	trans
cg04335295_S100P	0.000550309	0.000753459	0.702745378	0.702745378	M1	Male	trans
cg11056334_ZNF571	0.00055031	0.000753459	-0.322378209	0.322378209	M1	Male	trans
cg19934756_SERPINA9	0.00055031	0.000753459	-1.20310352	1.20310352	M1	Male	trans
cg09452568_MAGEA9	0.000550311	0.000753459	-0.508822976	0.508822976	M1	Male	trans
cg03545635_KRTAP1-4	0.000550311	0.000753459	-0.418620117	0.418620117	M1	Male	trans
cg24133297_MAOB	0.000550312	0.00075346	-0.538792797	0.538792797	M1	Male	trans
cg07020979_MIR302C	0.000550313	0.00075346	-0.538975391	0.538975391	M1	Male	trans
cg20267559_RPS7P12	0.000550314	0.000753461	0.839181181	0.839181181	M1	Male	trans
cg08941533_IL5RA	0.000550315	0.000753461	-0.643965586	0.643965586	M1	Male	trans
cg07474672_TUSC7	0.000550317	0.000753464	-0.494836911	0.494836911	M1	Male	trans
cg18187859_ETV2	0.000550319	0.000753465	-0.532176328	0.532176328	M1	Male	trans
cg05997357_ACTG1P10	0.00055032	0.000753466	0.606427857	0.606427857	M1	Male	trans
cg23608297_ENSG00000237265	0.000550322	0.000753467	-0.525809242	0.525809242	M1	Male	trans
cg08090313_VGLL1	0.000550323	0.000753467	0.897140109	0.897140109	M1	Male	trans
cg21365233_ENSG00000232145	0.000550323	0.000753467	0.438433353	0.438433353	M1	Male	trans
cg20983125_LINC00484	0.000550327	0.000753471	-0.529802151	0.529802151	M1	Male	trans
cg27459981_C10orf67	0.000550327	0.000753471	0.437385019	0.437385019	M1	Male	trans
cg01512132_SCGB1D1	0.000550328	0.000753471	-0.924888115	0.924888115	M1	Male	trans
cg24201741_GPRACR	0.000550336	0.000753481	-0.595835318	0.595835318	M1	Male	trans
cg10389371_LIN28A	0.000550339	0.000753485	-0.41099668	0.41099668	M1	Male	trans
cg24092000_TTC23L	0.000550341	0.000753486	-0.607805557	0.607805557	M1	Male	trans
cg24294835_ENSG00000225386	0.000550341	0.000753486	-0.386784645	0.386784645	M1	Male	trans
cg03353560_RPS15AP15	0.000550345	0.00075349	-0.475818491	0.475818491	M1	Male	trans
cg23289706_MANSC4	0.000550345	0.00075349	-0.279987641	0.279987641	M1	Male	trans
cg10980542_MTCO2P12	0.000550347	0.000753491	0.152549614	0.152549614	M1	Male	trans
cg04969274_ENSG00000205682	0.00055035	0.000753493	0.653642536	0.653642536	M1	Male	trans
cg24092000_CEP83	0.00055035	0.000753493	-0.601554739	0.601554739	M1	Male	trans
cg21659084_CNGB3	0.000550351	0.000753493	-0.378107272	0.378107272	M1	Male	trans
cg23383887_H4-16	0.000550352	0.000753494	0.495901486	0.495901486	M1	Male	trans
cg17918184_RPL5P27	0.000550354	0.000753495	-0.656047087	0.656047087	M1	Male	trans
cg16653138_ENSG00000229067	0.000550354	0.000753495	-0.397383032	0.397383032	M1	Male	trans
cg20739526_IPO7P2	0.000550355	0.000753496	0.489368066	0.489368066	M1	Male	trans
cg06376786_BRWD1P3	0.000550359	0.000753499	-1.270491214	1.270491214	M1	Male	trans
cg09057080_RNU6-992P	0.000550359	0.000753499	-0.664805457	0.664805457	M1	Male	trans
cg23344298_CKMT1B	0.000550359	0.000753499	-0.417436685	0.417436685	M1	Male	trans
cg16963484_ENSG00000213896	0.00055036	0.000753499	-0.293632597	0.293632597	M1	Male	trans
cg24304928_RASD1	0.000550361	0.000753499	-0.75505841	0.75505841	M1	Male	trans
cg22796355_SNORA6	0.000550361	0.000753499	-0.73322891	0.73322891	M1	Male	trans
cg14732488_TMSB4XP8	0.000550362	0.000753499	-0.355805576	0.355805576	M1	Male	trans
cg11171466_ZNF471	0.000550363	0.000753499	-0.528387303	0.528387303	M1	Male	trans
cg10915301_TRMT2B-AS1	0.000550364	0.0007535	0.513629991	0.513629991	M1	Male	trans
cg07737292_RNU6-147P	0.000550367	0.000753503	-0.284154766	0.284154766	M1	Male	trans
cg01293277_KIF7	0.000550371	0.000753507	-0.464964312	0.464964312	M1	Male	trans
cg10430029_RNY3P9	0.000550372	0.000753508	-0.531548505	0.531548505	M1	Male	trans
cg12606694_SNRPD2P2	0.000550372	0.000753508	0.188359165	0.188359165	M1	Male	trans
cg07242776_UBE2V1P15	0.000550373	0.000753508	-0.551719001	0.551719001	M1	Male	trans
cg23151860_RPS13	0.000550376	0.000753511	0.782998795	0.782998795	M1	Male	trans
cg20276402_ENSG00000235279	0.00055038	0.000753516	-0.547052865	0.547052865	M1	Male	trans
cg04060288_DESI2	0.000550381	0.000753517	-0.741664096	0.741664096	M1	Male	trans
cg25795097_RDH13	0.000550385	0.00075352	0.605774273	0.605774273	M1	Male	trans
cg15456742_OR10V1	0.000550385	0.00075352	-0.734286953	0.734286953	M1	Male	trans
cg05732866_MTATP6P17	0.000550386	0.00075352	-0.871591144	0.871591144	M1	Male	trans
cg15113413_PGM5	0.000550389	0.000753523	-0.798667804	0.798667804	M1	Male	trans
cg15408039_IGHD2-8	0.000550389	0.000753523	0.400742289	0.400742289	M1	Male	trans
cg22871801_PLAAT4	0.000550394	0.000753528	0.589153424	0.589153424	M1	Male	trans
cg20067334_C2orf76	0.000550395	0.000753528	0.555290868	0.555290868	M1	Male	trans
cg09814167_SOCS1	0.000550395	0.000753528	-0.323438883	0.323438883	M1	Male	trans
cg19832658_XPOTP1	0.000550396	0.000753529	-0.775588431	0.775588431	M1	Male	trans
cg02338162_ENSG00000212951	0.000550398	0.000753529	0.684462039	0.684462039	M1	Male	trans
cg20527667_ZFP82	0.000550399	0.00075353	-0.905289818	0.905289818	M1	Male	trans
cg17521450_TF	0.000550401	0.000753531	-0.53018225	0.53018225	M1	Male	trans
cg09483607_HOOK3	0.000550401	0.000753531	-0.490404721	0.490404721	M1	Male	trans
cg07656719_DIRAS3	0.000550402	0.000753531	-0.681716344	0.681716344	M1	Male	trans
cg07850274_TSR1	0.000550403	0.000753531	-0.522034724	0.522034724	M1	Male	trans
cg15630394_RPL10P11	0.000550403	0.000753531	-0.524508515	0.524508515	M1	Male	trans
cg26897236_FAM155A-IT1	0.000550404	0.000753531	-1.627265317	1.627265317	M1	Male	trans
cg07850274_ENSG00000213204	0.000550405	0.000753532	-0.543295009	0.543295009	M1	Male	trans
cg05837491_RNA5SP205	0.000550406	0.000753533	-0.695370535	0.695370535	M1	Male	trans
cg15335251_FNDC5	0.00055041	0.000753536	-0.209207162	0.209207162	M1	Male	trans
cg02763565_RNU5E-8P	0.00055041	0.000753536	-0.449819359	0.449819359	M1	Male	trans
cg20844221_ENSG00000235337	0.000550411	0.000753537	-0.689473627	0.689473627	M1	Male	trans
cg10991855_OTUD4	0.000550412	0.000753537	-0.45791873	0.45791873	M1	Male	trans
cg07096305_BBIP1	0.000550413	0.000753538	0.4947932	0.4947932	M1	Male	trans
cg13487631_NLRC3	0.000550414	0.000753538	0.654884406	0.654884406	M1	Male	trans
cg24831391_RNA5SP205	0.000550415	0.000753539	-0.585027853	0.585027853	M1	Male	trans
cg06103624_CCDC181	0.000550416	0.000753539	-0.484857858	0.484857858	M1	Male	trans
cg06838215_RN7SKP180	0.000550417	0.000753539	-0.424929289	0.424929289	M1	Male	trans
cg20821566_GRAMD1A	0.000550418	0.00075354	0.440273654	0.440273654	M1	Male	trans
cg09029959_ENSG00000236005	0.000550419	0.000753541	-3.125611529	3.125611529	M1	Male	trans
cg06320570_RPS3AP22	0.000550421	0.000753543	-0.989077189	0.989077189	M1	Male	trans
cg20861237_PSMB8-AS1	0.000550425	0.000753547	-0.533457594	0.533457594	M1	Male	trans
cg09300185_SCTR	0.000550425	0.000753547	0.459786058	0.459786058	M1	Male	trans
cg16652920_SYNE1-AS1	0.000550429	0.000753551	-0.536371303	0.536371303	M1	Male	trans
cg06635478_SNORA63D	0.00055043	0.000753552	-0.396783568	0.396783568	M1	Male	trans
cg14972576_C5orf66	0.000550432	0.000753552	0.585025987	0.585025987	M1	Male	trans
cg14384303_HSD11B2	0.000550432	0.000753552	0.703195091	0.703195091	M1	Male	trans
cg23328066_ENSG00000230739	0.000550433	0.000753553	-1.075316089	1.075316089	M1	Male	trans
cg11368935_CD93	0.000550436	0.000753556	-0.419291994	0.419291994	M1	Male	trans
cg12849065_ASB18	0.000550437	0.000753556	-0.358551615	0.358551615	M1	Male	trans
cg16064295_ME1	0.000550437	0.000753556	-0.58593311	0.58593311	M1	Male	trans
cg01620233_CD163L1	0.000550438	0.000753557	-0.510329231	0.510329231	M1	Male	trans
cg15392101_UGT2B25P	0.000550439	0.000753557	-0.517655685	0.517655685	M1	Male	trans
cg14611230_SIGLEC30P	0.000550442	0.00075356	-0.253591428	0.253591428	M1	Male	trans
cg27039034_TRAV25	0.000550444	0.000753562	0.491171451	0.491171451	M1	Male	trans
cg00893657_PPIAP55	0.000550447	0.000753565	-0.420518625	0.420518625	M1	Male	trans
cg27465654_ENSG00000243303	0.00055045	0.000753568	0.348021091	0.348021091	M1	Male	trans
cg17693656_COL22A1	0.000550452	0.000753569	-0.267651972	0.267651972	M1	Male	trans
cg10342899_AKR1C2	0.000550453	0.000753571	-0.316845733	0.316845733	M1	Male	trans
cg12798311_TRAV12-3	0.000550455	0.000753573	0.567167267	0.567167267	M1	Male	trans
cg22052629_ZNF708	0.000550458	0.000753575	-0.575440196	0.575440196	M1	Male	trans
cg20859841_PKD1P3	0.00055046	0.000753578	-0.513695521	0.513695521	M1	Male	trans
cg03480243_SAV1	0.000550463	0.000753579	-0.408962115	0.408962115	M1	Male	trans
cg07096305_GNE	0.000550463	0.000753579	0.439328954	0.439328954	M1	Male	trans
cg19331905_ATP1B2	0.000550467	0.000753581	-0.42778647	0.42778647	M1	Male	trans
cg14863074_RN7SKP198	0.000550467	0.000753581	-1.638035073	1.638035073	M1	Male	trans
cg15690475_IER3	0.000550468	0.000753581	0.366681711	0.366681711	M1	Male	trans
cg16466154_WFDC6	0.000550468	0.000753581	-0.618717867	0.618717867	M1	Male	trans
cg00168193_RPS17P14	0.000550468	0.000753581	-0.628328203	0.628328203	M1	Male	trans
cg00168193_ENSG00000226724	0.000550468	0.000753581	-0.680906397	0.680906397	M1	Male	trans
cg08770755_SLC26A3	0.00055047	0.000753582	-0.410235564	0.410235564	M1	Male	trans
cg07850274_C1GALT1	0.000550471	0.000753583	-0.650527122	0.650527122	M1	Male	trans
cg05808399_FAM157B	0.000550472	0.000753583	0.375969559	0.375969559	M1	Male	trans
cg01676959_ENSG00000218410	0.000550474	0.000753585	-0.946826064	0.946826064	M1	Male	trans
cg27475126_ELFN1	0.000550476	0.000753587	0.277465639	0.277465639	M1	Male	trans
cg27108281_AFG1L	0.000550478	0.000753587	-0.543931105	0.543931105	M1	Male	trans
cg06502685_NUP58	0.000550478	0.000753587	-0.396937643	0.396937643	M1	Male	trans
cg15175351_LINC02667	0.00055048	0.000753589	-0.337796191	0.337796191	M1	Male	trans
cg17126990_FXYD2	0.000550484	0.000753594	0.746906193	0.746906193	M1	Male	trans
cg20630363_C9orf85	0.000550487	0.000753596	0.62453331	0.62453331	M1	Male	trans
cg02858625_FLYWCH1P1	0.000550487	0.000753596	-0.666598692	0.666598692	M1	Male	trans
cg16156113_ATG12P2	0.00055049	0.0007536	-0.319396191	0.319396191	M1	Male	trans
cg17271146_ANGPTL2	0.000550491	0.000753601	-0.389816042	0.389816042	M1	Male	trans
cg16575821_RUBCNL	0.000550493	0.000753602	-0.398505589	0.398505589	M1	Male	trans
cg16135755_PRR7	0.000550494	0.000753602	-0.518570232	0.518570232	M1	Male	trans
cg10789486_UPK2	0.000550499	0.000753607	0.515798805	0.515798805	M1	Male	trans
cg14646974_EMC3-AS1	0.000550499	0.000753607	-0.466170187	0.466170187	M1	Male	trans
cg01474688_ENSG00000240499	0.000550499	0.000753607	-0.511061174	0.511061174	M1	Male	trans
cg13027965_SNORA63D	0.000550501	0.000753609	0.412465654	0.412465654	M1	Male	trans
cg07081946_LINC01305	0.000550504	0.000753611	-0.447418474	0.447418474	M1	Male	trans
cg11924452_RN7SL817P	0.000550508	0.000753616	-0.384702623	0.384702623	M1	Male	trans
cg10840389_ENSG00000224172	0.00055051	0.000753618	0.372498794	0.372498794	M1	Male	trans
cg03588513_ENSG00000235023	0.000550511	0.000753619	-0.746060045	0.746060045	M1	Male	trans
cg14075772_HMGN1P35	0.000550513	0.00075362	0.805410659	0.805410659	M1	Male	trans
cg06880767_STUB1P1	0.000550516	0.000753624	-0.713234832	0.713234832	M1	Male	trans
cg22077265_DCDC1	0.000550519	0.000753626	-0.558253518	0.558253518	M1	Male	trans
cg05932517_STATH	0.000550519	0.000753626	-0.44812805	0.44812805	M1	Male	trans
cg04628174_ZNF385A	0.00055052	0.000753626	0.701220264	0.701220264	M1	Male	trans
cg26331395_SYT8	0.000550521	0.000753626	0.710391612	0.710391612	M1	Male	trans
cg20861237_TOP3A	0.000550521	0.000753626	-0.427338933	0.427338933	M1	Male	trans
cg01959652_HMGB1P17	0.000550522	0.000753627	-0.584979921	0.584979921	M1	Male	trans
cg08770755_TRBV24OR9-2	0.000550523	0.000753627	-0.490841625	0.490841625	M1	Male	trans
cg04060288_FUCA1	0.000550525	0.00075363	-0.849032534	0.849032534	M1	Male	trans
cg15463454_NPPC	0.000550526	0.00075363	-1.157895955	1.157895955	M1	Male	trans
cg15120247_TFRC	0.000550527	0.00075363	-0.444049343	0.444049343	M1	Male	trans
ch.15.374589R_ENSG00000241456	0.000550528	0.00075363	0.989684978	0.989684978	M1	Male	trans
cg24294835_RPS19P1	0.000550529	0.000753631	-0.461414394	0.461414394	M1	Male	trans
cg13899739_BFSP2	0.000550529	0.000753631	-0.448885293	0.448885293	M1	Male	trans
cg21512216_ENSG00000225416	0.000550531	0.000753632	0.853635936	0.853635936	M1	Male	trans
cg09819502_BVES	0.000550534	0.000753634	0.173528358	0.173528358	M1	Male	trans
cg15588585_CCDC81	0.000550534	0.000753634	-0.906183678	0.906183678	M1	Male	trans
cg05505459_ENSG00000226089	0.000550536	0.000753636	-0.614613497	0.614613497	M1	Male	trans
cg25563625_LINC00390	0.000550538	0.000753638	-0.453603552	0.453603552	M1	Male	trans
cg04036441_POLR3KP1	0.000550539	0.000753638	-1.111417325	1.111417325	M1	Male	trans
cg00212811_TCF7L1	0.000550543	0.000753643	0.621406555	0.621406555	M1	Male	trans
cg06105747_LIPN	0.000550545	0.000753645	-0.203808434	0.203808434	M1	Male	trans
cg04600055_SRMP1	0.000550547	0.000753646	0.335455279	0.335455279	M1	Male	trans
cg00873648_ENSG00000232680	0.000550548	0.000753646	0.39056859	0.39056859	M1	Male	trans
cg03459791_TBXA2R	0.000550548	0.000753646	-0.521717661	0.521717661	M1	Male	trans
cg20205474_ENSG00000231139	0.000550549	0.000753646	0.862741596	0.862741596	M1	Male	trans
cg05380916_PDE9A	0.000550549	0.000753646	0.66068389	0.66068389	M1	Male	trans
cg25116708_PSCA	0.000550553	0.00075365	-0.561242302	0.561242302	M1	Male	trans
cg13022784_IL6STP1	0.000550557	0.000753654	-0.705662079	0.705662079	M1	Male	trans
cg05678500_RNU6-1195P	0.000550557	0.000753654	0.820809923	0.820809923	M1	Male	trans
cg24301930_MIR135B	0.000550558	0.000753655	-0.598387743	0.598387743	M1	Male	trans
cg05176716_RNU7-103P	0.000550559	0.000753655	-0.740765389	0.740765389	M1	Male	trans
cg08877853_MCTP1	0.00055056	0.000753655	-0.457334892	0.457334892	M1	Male	trans
cg17271146_RPS6P16	0.000550566	0.000753663	-0.40935256	0.40935256	M1	Male	trans
cg03179052_RPL7	0.000550568	0.000753664	-0.99564357	0.99564357	M1	Male	trans
cg10932472_SNORD116-19	0.000550569	0.000753664	0.451588412	0.451588412	M1	Male	trans
cg26976450_CLCN3P1	0.00055057	0.000753664	-0.47442517	0.47442517	M1	Male	trans
cg16078318_ALG14-AS1	0.00055057	0.000753664	-0.700068495	0.700068495	M1	Male	trans
cg21780600_RNU6-876P	0.000550571	0.000753664	-0.534049743	0.534049743	M1	Male	trans
cg02514711_NMBR-AS1	0.000550571	0.000753664	0.338640001	0.338640001	M1	Male	trans
cg11223648_LMX1A-AS1	0.000550573	0.000753665	-0.557245108	0.557245108	M1	Male	trans
cg11494710_BOLA3	0.000550573	0.000753665	0.571115108	0.571115108	M1	Male	trans
cg13944205_AXDND1	0.000550579	0.00075367	-0.503514563	0.503514563	M1	Male	trans
cg26396455_TRPV6	0.000550579	0.00075367	-0.592726806	0.592726806	M1	Male	trans
cg11042373_ENSG00000243024	0.000550581	0.00075367	-0.686045875	0.686045875	M1	Male	trans
cg10959048_ENSG00000215297	0.000550581	0.00075367	-0.693457871	0.693457871	M1	Male	trans
cg19082069_ALKBH2	0.000550582	0.00075367	0.494633788	0.494633788	M1	Male	trans
cg10991855_CLTC	0.000550582	0.00075367	-0.419441367	0.419441367	M1	Male	trans
cg09664373_CYP2J2	0.000550583	0.00075367	-0.456760306	0.456760306	M1	Male	trans
cg26228329_AGKP2	0.000550583	0.00075367	-0.505957506	0.505957506	M1	Male	trans
cg22044028_CD1B	0.000550584	0.00075367	0.520205166	0.520205166	M1	Male	trans
cg22620228_C15orf54	0.000550584	0.00075367	-0.438387168	0.438387168	M1	Male	trans
cg26720125_LSP1P4	0.000550587	0.000753673	0.54879605	0.54879605	M1	Male	trans
cg09774124_C3orf35	0.000550592	0.000753679	-0.475642117	0.475642117	M1	Male	trans
cg27459981_MACIR	0.000550593	0.000753679	0.445210614	0.445210614	M1	Male	trans
cg18693421_RPS4XP7	0.000550594	0.000753679	0.450212689	0.450212689	M1	Male	trans
cg04790857_DPYS	0.000550595	0.000753679	-0.400612332	0.400612332	M1	Male	trans
cg18248236_ASB15-AS1	0.000550595	0.000753679	-0.328395886	0.328395886	M1	Male	trans
cg22162544_ENSG00000226870	0.000550596	0.000753679	0.595805628	0.595805628	M1	Male	trans
cg01684881_ASMT	0.000550597	0.000753679	-4.03146729	4.03146729	M1	Male	trans
cg03277898_PARVA	0.000550597	0.000753679	-0.597439984	0.597439984	M1	Male	trans
cg08414407_ENSG00000238232	0.000550597	0.000753679	-0.536702937	0.536702937	M1	Male	trans
cg18472223_OLFM2	0.000550597	0.000753679	0.55933051	0.55933051	M1	Male	trans
cg14732488_FANCI	0.000550601	0.000753683	-0.383647318	0.383647318	M1	Male	trans
cg22394530_MTND2P12	0.000550603	0.000753684	-0.672653896	0.672653896	M1	Male	trans
cg04334549_HNRNPA3P4	0.000550604	0.000753685	0.316395677	0.316395677	M1	Male	trans
cg20994742_ENSG00000241073	0.000550605	0.000753685	2.104935495	2.104935495	M1	Male	trans
cg10852431_ENSG00000230569	0.000550605	0.000753685	0.658485899	0.658485899	M1	Male	trans
cg13022784_LPGAT1-AS1	0.000550606	0.000753685	-0.621853645	0.621853645	M1	Male	trans
cg08841544_LZTR1	0.000550606	0.000753685	0.547945557	0.547945557	M1	Male	trans
cg12427264_GNB2	0.000550611	0.00075369	0.516531689	0.516531689	M1	Male	trans
cg07096305_GNPDA1	0.000550612	0.00075369	0.418547867	0.418547867	M1	Male	trans
cg05973488_KHDRBS2	0.000550612	0.00075369	-0.490695142	0.490695142	M1	Male	trans
cg07093454_ENSG00000233721	0.000550616	0.000753691	0.376162303	0.376162303	M1	Male	trans
cg00169694_LIPI	0.000550616	0.000753691	-0.586785443	0.586785443	M1	Male	trans
cg05103573_LINC01106	0.000550616	0.000753691	-0.450892633	0.450892633	M1	Male	trans
cg11296759_CROCCP1	0.000550616	0.000753691	0.435194361	0.435194361	M1	Male	trans
cg08380311_SPDYE21	0.000550618	0.000753693	0.535125123	0.535125123	M1	Male	trans
cg10487247_KLK2	0.000550619	0.000753693	0.67208561	0.67208561	M1	Male	trans
cg12800122_TTYH3	0.00055062	0.000753693	0.534245941	0.534245941	M1	Male	trans
cg17969084_RNU4-10P	0.00055062	0.000753693	0.297185224	0.297185224	M1	Male	trans
cg10095429_REN	0.000550621	0.000753693	-0.499370719	0.499370719	M1	Male	trans
cg19285799_COPB1	0.000550621	0.000753693	0.843452351	0.843452351	M1	Male	trans
cg21659084_ENSG00000221300	0.000550621	0.000753693	-0.542532249	0.542532249	M1	Male	trans
cg00628178_CLPSL2	0.000550624	0.000753695	-0.86850186	0.86850186	M1	Male	trans
cg08877853_LETM2	0.000550625	0.000753696	-0.573621504	0.573621504	M1	Male	trans
cg04621455_ENSG00000229379	0.000550627	0.000753697	-0.744429189	0.744429189	M1	Male	trans
cg18205030_IL2	0.000550628	0.000753697	-0.743154088	0.743154088	M1	Male	trans
cg13226232_IL4R	0.000550628	0.000753697	0.339729561	0.339729561	M1	Male	trans
cg02361673_RPL31	0.000550629	0.000753697	0.457981358	0.457981358	M1	Male	trans
cg12334880_SLC8B1	0.00055063	0.000753697	-0.465242952	0.465242952	M1	Male	trans
cg00060404_BTK	0.000550631	0.000753697	-1.04504606	1.04504606	M1	Male	trans
cg14710552_LST1	0.000550631	0.000753697	0.180800308	0.180800308	M1	Male	trans
cg12513911_RNU4-34P	0.000550631	0.000753697	0.835710296	0.835710296	M1	Male	trans
cg13419774_LRBA	0.000550634	0.0007537	-0.70990722	0.70990722	M1	Male	trans
cg12398261_U2AF2	0.000550638	0.000753705	3.285758819	3.285758819	M1	Male	trans
cg17051704_ENSG00000230979	0.000550641	0.000753707	-0.408044471	0.408044471	M1	Male	trans
cg06502685_FMR1	0.000550641	0.000753707	-0.376339037	0.376339037	M1	Male	trans
cg06103624_ENSG00000203593	0.000550643	0.000753708	-0.620935647	0.620935647	M1	Male	trans
cg00598860_C22orf42	0.000550643	0.000753708	-0.599872205	0.599872205	M1	Male	trans
cg02792740_PROM1	0.000550645	0.000753709	0.559147007	0.559147007	M1	Male	trans
cg17304678_FABP5P10	0.000550645	0.000753709	1.100093176	1.100093176	M1	Male	trans
cg24078284_SNX18P13	0.000550646	0.00075371	-0.571140386	0.571140386	M1	Male	trans
cg18638769_GIGYF1	0.000550648	0.000753711	0.46985674	0.46985674	M1	Male	trans
cg15837086_HPS1	0.00055065	0.000753711	0.685231944	0.685231944	M1	Male	trans
cg21572730_ZNF877P	0.00055065	0.000753711	-0.517206152	0.517206152	M1	Male	trans
cg20237074_FSIP2-AS2	0.00055065	0.000753711	-0.500606769	0.500606769	M1	Male	trans
cg03896390_RNU6-838P	0.000550652	0.000753713	0.483473935	0.483473935	M1	Male	trans
cg04152562_LINC02642	0.000550654	0.000753715	-0.426427695	0.426427695	M1	Male	trans
cg07919744_EGR4	0.000550656	0.000753716	-0.68984415	0.68984415	M1	Male	trans
cg16581142_C2orf76	0.000550659	0.000753719	-0.726853046	0.726853046	M1	Male	trans
cg23928763_RNF182	0.000550659	0.000753719	0.235131161	0.235131161	M1	Male	trans
cg00421369_ENSG00000241168	0.00055066	0.000753719	-0.827323066	0.827323066	M1	Male	trans
cg04070489_FRMD5	0.000550661	0.00075372	-0.772317849	0.772317849	M1	Male	trans
cg07288447_KRT8P14	0.000550662	0.00075372	0.379236797	0.379236797	M1	Male	trans
cg07863524_RBM15-AS1	0.000550663	0.00075372	-0.637697348	0.637697348	M1	Male	trans
cg06204531_GXYLT1P6	0.000550665	0.000753721	-0.766044913	0.766044913	M1	Male	trans
cg01616519_RNA5SP174	0.000550665	0.000753721	1.443860776	1.443860776	M1	Male	trans
cg11056334_TYW3	0.000550665	0.000753721	-0.330838454	0.330838454	M1	Male	trans
cg04887104_PVR	0.000550667	0.000753722	-0.490320309	0.490320309	M1	Male	trans
cg16515462_MBOAT2	0.000550668	0.000753723	-0.458048395	0.458048395	M1	Male	trans
cg12852285_FUNDC2	0.00055067	0.000753723	-0.463789368	0.463789368	M1	Male	trans
cg26926221_DPY30	0.00055067	0.000753723	-0.693512538	0.693512538	M1	Male	trans
cg24561753_ENSG00000223728	0.000550671	0.000753724	-0.447697325	0.447697325	M1	Male	trans
cg03817621_CALCA	0.000550672	0.000753724	-0.710426424	0.710426424	M1	Male	trans
cg13172076_TRIP11	0.000550674	0.000753725	-0.932095767	0.932095767	M1	Male	trans
cg13229245_ZRANB2	0.000550674	0.000753725	0.333911751	0.333911751	M1	Male	trans
cg02760915_LINC01790	0.000550676	0.000753727	-0.585617348	0.585617348	M1	Male	trans
cg04407141_RPS3AP3	0.000550678	0.000753728	-0.410225592	0.410225592	M1	Male	trans
cg14409406_KIAA1328	0.000550682	0.000753733	-0.550901802	0.550901802	M1	Male	trans
cg08229224_PIPSL	0.000550683	0.000753733	-0.449783776	0.449783776	M1	Male	trans
cg18748549_POLR3KP1	0.000550684	0.000753733	-0.924341381	0.924341381	M1	Male	trans
cg27437721_MED28P3	0.000550684	0.000753733	-0.562175667	0.562175667	M1	Male	trans
cg03098826_ENSG00000213777	0.000550685	0.000753733	-0.972082112	0.972082112	M1	Male	trans
cg19829276_ENSG00000222022	0.000550685	0.000753733	0.614850534	0.614850534	M1	Male	trans
cg19408449_ACSL6-AS1	0.000550686	0.000753734	-0.204370076	0.204370076	M1	Male	trans
cg21616683_TPGS1	0.000550693	0.000753741	-1.025776139	1.025776139	M1	Male	trans
cg18251222_ENSG00000239517	0.000550694	0.000753741	0.375415632	0.375415632	M1	Male	trans
cg18849725_RNU6-1083P	0.000550694	0.000753741	-0.418493245	0.418493245	M1	Male	trans
cg24740576_BTNL3	0.000550696	0.000753744	-0.598924054	0.598924054	M1	Male	trans
cg23383887_CHL1-AS1	0.000550699	0.000753747	-0.655255202	0.655255202	M1	Male	trans
cg14354282_HEPH	0.000550701	0.000753748	-0.710332726	0.710332726	M1	Male	trans
cg07866489_LINC00689	0.000550703	0.000753748	-0.626085647	0.626085647	M1	Male	trans
cg08229224_FOXO3	0.000550703	0.000753748	-0.482536104	0.482536104	M1	Male	trans
cg02792740_PARD3B	0.000550703	0.000753748	0.549941628	0.549941628	M1	Male	trans
cg09396308_H2BS1	0.000550704	0.000753748	-0.467020745	0.467020745	M1	Male	trans
cg14732488_RN7SL581P	0.000550705	0.000753749	-0.462407692	0.462407692	M1	Male	trans
cg07793432_CC2D1A	0.000550707	0.000753751	0.559662961	0.559662961	M1	Male	trans
cg05931497_SRRM3	0.00055071	0.000753755	-0.368402439	0.368402439	M1	Male	trans
cg08426938_CDV3	0.000550712	0.000753755	-0.508743303	0.508743303	M1	Male	trans
cg20821566_ZNF20	0.000550712	0.000753755	-0.474445066	0.474445066	M1	Male	trans
cg21520564_ENSG00000228596	0.000550712	0.000753755	-0.765935094	0.765935094	M1	Male	trans
cg14645880_NAGPA	0.000550713	0.000753755	0.391351473	0.391351473	M1	Male	trans
cg03591123_C2orf92	0.000550716	0.000753758	-0.350238866	0.350238866	M1	Male	trans
cg22121946_ZC2HC1B	0.000550717	0.000753759	-0.689467643	0.689467643	M1	Male	trans
cg01529253_CXCR3	0.000550719	0.000753761	0.424222513	0.424222513	M1	Male	trans
cg23491746_AGKP2	0.00055072	0.000753761	0.527656802	0.527656802	M1	Male	trans
cg02751273_RNA5SP370	0.000550721	0.000753762	0.525711079	0.525711079	M1	Male	trans
cg14227773_RHBDF2	0.000550723	0.000753764	-0.524573776	0.524573776	M1	Male	trans
cg09274963_ENSG00000232622	0.000550725	0.000753764	0.563730293	0.563730293	M1	Male	trans
cg10316357_NPNT	0.000550725	0.000753764	0.430600917	0.430600917	M1	Male	trans
cg16655765_SKP1P1	0.000550725	0.000753764	-0.467374393	0.467374393	M1	Male	trans
cg09755512_ANKRD62	0.000550728	0.000753766	-0.425990279	0.425990279	M1	Male	trans
cg08894280_RNU6-960P	0.000550731	0.00075377	-0.926791148	0.926791148	M1	Male	trans
cg16045677_CES5A	0.000550731	0.00075377	-0.80297286	0.80297286	M1	Male	trans
cg15630394_SCYL2P1	0.000550737	0.000753777	-0.447326157	0.447326157	M1	Male	trans
cg06880767_NXNL1	0.000550739	0.000753778	-0.477702869	0.477702869	M1	Male	trans
cg27399957_FGGY-DT	0.00055074	0.000753779	-0.362692104	0.362692104	M1	Male	trans
cg13916261_ZNF85	0.000550745	0.000753783	0.714018124	0.714018124	M1	Male	trans
cg06361543_DEFB108A	0.000550745	0.000753783	-0.597892868	0.597892868	M1	Male	trans
cg22816462_RNU6-563P	0.000550745	0.000753783	-0.510304448	0.510304448	M1	Male	trans
cg04463911_ENSG00000225058	0.000550747	0.000753784	-0.541731986	0.541731986	M1	Male	trans
cg08157914_CAPN13	0.000550747	0.000753784	-0.917538341	0.917538341	M1	Male	trans
cg14460663_ENSG00000201827	0.00055075	0.000753786	-0.415015751	0.415015751	M1	Male	trans
cg22836400_PPP1R14D	0.000550754	0.00075379	0.394448493	0.394448493	M1	Male	trans
cg05631224_DLG3-AS1	0.000550755	0.00075379	0.566335796	0.566335796	M1	Male	trans
cg23289024_ENSG00000227072	0.000550755	0.00075379	0.630960559	0.630960559	M1	Male	trans
cg12852285_VAPB	0.000550755	0.00075379	-0.47659646	0.47659646	M1	Male	trans
cg07264993_TARBP1	0.000550757	0.000753792	-0.452912406	0.452912406	M1	Male	trans
cg12623735_S100A16	0.000550761	0.000753796	0.53599858	0.53599858	M1	Male	trans
cg03910065_SH2B2	0.000550762	0.000753796	1.257754104	1.257754104	M1	Male	trans
cg24773560_ENSG00000235858	0.000550763	0.000753796	-0.694264383	0.694264383	M1	Male	trans
cg27304382_HSD3B2	0.000550763	0.000753796	-0.305205052	0.305205052	M1	Male	trans
cg03958058_PPIAP30	0.000550766	0.000753798	-0.43080864	0.43080864	M1	Male	trans
cg19623054_TUBB6	0.000550767	0.000753798	-0.653092723	0.653092723	M1	Male	trans
cg10260596_LINC02088	0.000550769	0.000753798	0.470640218	0.470640218	M1	Male	trans
cg06888156_ENSG00000205035	0.000550769	0.000753798	-0.706363838	0.706363838	M1	Male	trans
cg15654458_OR5H1	0.000550769	0.000753798	-0.0579744	0.0579744	M1	Male	trans
cg18710053_RNU6-274P	0.000550769	0.000753798	0.790686748	0.790686748	M1	Male	trans
cg15145296_HIGD1AP8	0.000550771	0.000753798	0.46954429	0.46954429	M1	Male	trans
cg01915688_NME2P2	0.000550771	0.000753798	-0.973541081	0.973541081	M1	Male	trans
cg15724534_KRTAP5-8	0.000550772	0.000753798	-0.503335013	0.503335013	M1	Male	trans
cg27339426_MTCO2P12	0.000550772	0.000753798	0.172032356	0.172032356	M1	Male	trans
cg08048178_NANOGP9	0.000550772	0.000753798	3.983985594	3.983985594	M1	Male	trans
cg01053087_ENSG00000239705	0.000550773	0.000753798	0.502288498	0.502288498	M1	Male	trans
cg05332565_FOXD3-AS1	0.000550776	0.0007538	-0.745773108	0.745773108	M1	Male	trans
cg04007989_ENSG00000241057	0.000550776	0.0007538	0.553420925	0.553420925	M1	Male	trans
cg15961889_CIAO3	0.000550776	0.0007538	0.631183795	0.631183795	M1	Male	trans
cg16187147_SLC26A9	0.000550784	0.00075381	-0.568707072	0.568707072	M1	Male	trans
cg18638769_SETD1A	0.000550785	0.00075381	0.453890052	0.453890052	M1	Male	trans
cg25588852_STOML3	0.000550786	0.00075381	-0.492925086	0.492925086	M1	Male	trans
cg18588607_ELAVL3	0.000550787	0.000753811	0.131707175	0.131707175	M1	Male	trans
cg23099959_ARHGAP33	0.00055079	0.000753814	-0.778897881	0.778897881	M1	Male	trans
cg00093140_MLPH	0.00055079	0.000753814	0.562617486	0.562617486	M1	Male	trans
cg14938738_LINC01691	0.000550791	0.000753814	-0.344977296	0.344977296	M1	Male	trans
cg23860174_RNA5SP259	0.000550793	0.000753815	-0.435514078	0.435514078	M1	Male	trans
cg01735080_IQCM	0.000550796	0.000753818	-0.49328749	0.49328749	M1	Male	trans
cg09830308_RPL5	0.000550796	0.000753818	0.376527409	0.376527409	M1	Male	trans
cg23710890_RBPJL	0.000550797	0.000753818	0.750781583	0.750781583	M1	Male	trans
cg02807047_FEM1AP4	0.000550799	0.000753819	0.521629959	0.521629959	M1	Male	trans
cg14795409_ENSG00000212338	0.000550799	0.000753819	-0.597726746	0.597726746	M1	Male	trans
cg22801868_TDGF1P6	0.000550801	0.00075382	0.534383616	0.534383616	M1	Male	trans
cg20041670_OR13J1	0.000550803	0.000753822	0.743451223	0.743451223	M1	Male	trans
cg16062368_LINC01691	0.000550806	0.000753824	-0.882548007	0.882548007	M1	Male	trans
cg03734225_AHCYL1	0.000550806	0.000753824	-0.400301174	0.400301174	M1	Male	trans
cg11638878_RNU6-115P	0.000550807	0.000753824	-1.079218828	1.079218828	M1	Male	trans
cg04770577_CT70	0.000550807	0.000753824	-0.68810645	0.68810645	M1	Male	trans
cg08701227_TFAMP1	0.000550809	0.000753826	-0.604155978	0.604155978	M1	Male	trans
cg07850274_USP49	0.000550814	0.000753832	-0.603877491	0.603877491	M1	Male	trans
cg24711324_MAP3K13	0.000550818	0.000753835	-0.509195393	0.509195393	M1	Male	trans
cg07898743_NPY	0.000550818	0.000753835	0.552672115	0.552672115	M1	Male	trans
cg03277898_ENSG00000236451	0.000550818	0.000753835	-0.54765451	0.54765451	M1	Male	trans
cg04799778_Y_RNA	0.000550819	0.000753835	-0.858982933	0.858982933	M1	Male	trans
cg06372909_KNCN	0.000550819	0.000753835	-0.403981849	0.403981849	M1	Male	trans
cg21200382_ENSG00000215861	0.000550829	0.000753847	0.254841259	0.254841259	M1	Male	trans
cg04000274_ENSG00000236495	0.00055083	0.000753847	-0.770439802	0.770439802	M1	Male	trans
cg03655023_ZFP37	0.00055083	0.000753847	-0.449738729	0.449738729	M1	Male	trans
cg20073313_SPTLC1P5	0.000550833	0.000753848	-0.556177056	0.556177056	M1	Male	trans
cg20859841_ZBTB16	0.000550833	0.000753848	-0.57864092	0.57864092	M1	Male	trans
cg13797425_SYNPR	0.000550834	0.000753848	0.650265912	0.650265912	M1	Male	trans
cg18831157_SNX18P13	0.000550834	0.000753848	0.60066931	0.60066931	M1	Male	trans
cg27333297_ENSG00000224269	0.000550839	0.000753851	0.941686541	0.941686541	M1	Male	trans
cg09730272_LINC01104	0.000550839	0.000753851	-0.586324798	0.586324798	M1	Male	trans
cg04735964_ENSG00000201407	0.000550839	0.000753851	-0.541704222	0.541704222	M1	Male	trans
cg07388216_SOCAR	0.00055084	0.000753851	-0.73862267	0.73862267	M1	Male	trans
cg15554429_Y_RNA	0.00055084	0.000753851	-0.334941874	0.334941874	M1	Male	trans
cg02492704_MTHFSD	0.00055084	0.000753851	-0.710409902	0.710409902	M1	Male	trans
cg24118983_DDX43	0.000550842	0.000753852	-0.352220514	0.352220514	M1	Male	trans
cg01387625_RN7SL825P	0.000550843	0.000753852	0.758561979	0.758561979	M1	Male	trans
cg17477995_SMIM19	0.000550843	0.000753852	-0.435226241	0.435226241	M1	Male	trans
cg12885203_ENSG00000215838	0.000550846	0.000753856	-0.733225768	0.733225768	M1	Male	trans
cg01466133_TRIP10	0.000550847	0.000753857	-0.452465879	0.452465879	M1	Male	trans
cg06320570_OR2AK2	0.000550848	0.000753857	-0.873601696	0.873601696	M1	Male	trans
cg20615820_ENSG00000231173	0.00055085	0.000753859	-0.725677652	0.725677652	M1	Male	trans
cg01318665_ENSG00000201733	0.000550853	0.000753862	0.493707022	0.493707022	M1	Male	trans
cg27531206_THAP12P1	0.000550855	0.000753863	0.616683739	0.616683739	M1	Male	trans
cg07918589_ZNF890P	0.000550859	0.000753867	-0.621940006	0.621940006	M1	Male	trans
cg12623735_CDH24	0.000550859	0.000753867	0.632205777	0.632205777	M1	Male	trans
cg07096305_ZUP1	0.00055086	0.000753867	0.461082678	0.461082678	M1	Male	trans
cg17106653_ENSG00000212371	0.00055086	0.000753867	0.697103138	0.697103138	M1	Male	trans
cg09272186_GINM1	0.000550861	0.000753867	1.238189042	1.238189042	M1	Male	trans
cg02363950_RPS15P5	0.000550862	0.000753867	0.618179317	0.618179317	M1	Male	trans
cg06721912_ARMC3	0.000550863	0.000753868	-0.602848781	0.602848781	M1	Male	trans
cg19862307_SRSF6P2	0.000550865	0.000753869	-0.615962878	0.615962878	M1	Male	trans
cg04479876_LINC02777	0.000550866	0.000753869	0.560449897	0.560449897	M1	Male	trans
cg13701086_ATF4P3	0.000550866	0.000753869	0.476259536	0.476259536	M1	Male	trans
cg06103624_STARD4	0.000550866	0.000753869	-0.604393937	0.604393937	M1	Male	trans
cg16201078_TUBA4A	0.000550867	0.000753869	0.472673368	0.472673368	M1	Male	trans
cg10243609_RNA5SP86	0.000550871	0.000753874	0.551859472	0.551859472	M1	Male	trans
cg13144059_LINC01877	0.000550875	0.000753876	-0.503561378	0.503561378	M1	Male	trans
cg14732488_ENSG00000232891	0.000550875	0.000753876	-0.410369312	0.410369312	M1	Male	trans
cg07850274_RALGPS2	0.000550876	0.000753876	-0.576768959	0.576768959	M1	Male	trans
cg00212811_HR	0.000550877	0.000753877	0.511710989	0.511710989	M1	Male	trans
cg07414422_ENSG00000243024	0.000550877	0.000753877	0.376857289	0.376857289	M1	Male	trans
cg16306043_SCGB1C1	0.000550878	0.000753878	-0.025464077	0.025464077	M1	Male	trans
cg14142836_RNA5S14	0.000550881	0.00075388	-0.508506483	0.508506483	M1	Male	trans
cg21307295_NAP1L3	0.000550882	0.00075388	-0.58490864	0.58490864	M1	Male	trans
cg21399203_ZNF890P	0.000550883	0.00075388	0.603100177	0.603100177	M1	Male	trans
cg14086691_RPL35AP	0.000550883	0.00075388	-0.773320977	0.773320977	M1	Male	trans
cg08307434_ENSG00000228401	0.000550884	0.00075388	-0.745284567	0.745284567	M1	Male	trans
cg01629873_SOX14	0.000550886	0.000753883	1.087847584	1.087847584	M1	Male	trans
cg06054715_TAC3	0.000550888	0.000753884	-0.277829185	0.277829185	M1	Male	trans
cg18893612_RPS3AP26	0.000550889	0.000753885	-0.45800296	0.45800296	M1	Male	trans
cg20638896_DLX1	0.000550891	0.000753887	-0.547003802	0.547003802	M1	Male	trans
cg12931756_FAM183DP	0.000550894	0.00075389	-0.352309651	0.352309651	M1	Male	trans
cg16547180_GUSBP6	0.000550895	0.00075389	1.136786353	1.136786353	M1	Male	trans
cg07190763_TRAPPC14	0.000550896	0.000753891	-0.497412504	0.497412504	M1	Male	trans
cg05214771_ZNF367	0.000550898	0.000753893	-0.552344056	0.552344056	M1	Male	trans
cg08148553_ENSG00000223669	0.000550898	0.000753893	0.315479673	0.315479673	M1	Male	trans
cg17272019_SCART1	0.000550901	0.000753894	-0.481059882	0.481059882	M1	Male	trans
cg03179052_SBF2	0.000550901	0.000753894	-1.065271599	1.065271599	M1	Male	trans
cg02526838_RPL29P14	0.000550901	0.000753894	0.615633419	0.615633419	M1	Male	trans
cg07678266_SFRP5	0.000550902	0.000753894	0.643206094	0.643206094	M1	Male	trans
cg00093140_KCNK6	0.000550902	0.000753894	0.484435945	0.484435945	M1	Male	trans
cg14007128_ENSG00000213851	0.000550908	0.000753897	-0.985594488	0.985594488	M1	Male	trans
cg10411339_LINC01014	0.000550912	0.000753897	-0.565871353	0.565871353	M1	Male	trans
cg01233795_FIBCD1	0.000550912	0.000753897	0.503677844	0.503677844	M1	Male	trans
cg16064295_UBA2	0.000550915	0.000753897	-0.605017814	0.605017814	M1	Male	trans
cg10324032_LINC01788	0.000550918	0.000753897	-0.363048465	0.363048465	M1	Male	trans
cg10324032_MTND6P24	0.000550918	0.000753897	-0.413929212	0.413929212	M1	Male	trans
cg10324032_RN7SKP231	0.000550918	0.000753897	-0.442979528	0.442979528	M1	Male	trans
cg10324032_PCDH9-AS1	0.000550918	0.000753897	-0.442979528	0.442979528	M1	Male	trans
cg10324032_ENSG00000237699	0.000550918	0.000753897	-0.559912017	0.559912017	M1	Male	trans
cg10324032_REG1CP	0.000550918	0.000753897	-0.624143092	0.624143092	M1	Male	trans
cg10324032_MTND5P27	0.000550918	0.000753897	-0.624143092	0.624143092	M1	Male	trans
cg10324032_RNU6-95P	0.000550918	0.000753897	-0.623434212	0.623434212	M1	Male	trans
cg10324032_SLC6A18	0.000550918	0.000753897	-0.624143092	0.624143092	M1	Male	trans
cg10324032_KRT18P42	0.000550918	0.000753897	-0.602788846	0.602788846	M1	Male	trans
cg10324032_MIR509-2	0.000550918	0.000753897	-0.624143092	0.624143092	M1	Male	trans
cg10324032_MIR509-3	0.000550918	0.000753897	-0.624143092	0.624143092	M1	Male	trans
cg10324032_TRIM51GP	0.000550918	0.000753897	-0.624143092	0.624143092	M1	Male	trans
cg10324032_D21S2088E	0.000550918	0.000753897	-0.624143092	0.624143092	M1	Male	trans
cg10324032_ENSG00000237555	0.000550918	0.000753897	-0.624143092	0.624143092	M1	Male	trans
cg13446689_ENSG00000239291	0.000550918	0.000753897	0.605679412	0.605679412	M1	Male	trans
cg10487247_FFAR3	0.000550921	0.0007539	0.273706447	0.273706447	M1	Male	trans
cg05207347_NTS	0.000550926	0.000753906	-0.238211082	0.238211082	M1	Male	trans
cg13675055_ZNF859P	0.000550928	0.000753907	-0.731339145	0.731339145	M1	Male	trans
cg20737909_C1QTNF12	0.000550928	0.000753907	0.434513651	0.434513651	M1	Male	trans
cg21592087_EPHA1	0.000550929	0.000753908	0.546070037	0.546070037	M1	Male	trans
cg25353287_SLC25A5-AS1	0.00055093	0.000753908	1.080719391	1.080719391	M1	Male	trans
cg20509117_LCE1D	0.000550931	0.000753908	-0.191392123	0.191392123	M1	Male	trans
cg07515961_C1orf146	0.000550931	0.000753908	-0.62024907	0.62024907	M1	Male	trans
cg15998629_LINC01428	0.000550932	0.000753909	-0.496357928	0.496357928	M1	Male	trans
cg08285570_STRN	0.000550933	0.00075391	-0.674630637	0.674630637	M1	Male	trans
cg22551062_MRPL42P4	0.000550934	0.00075391	-0.557611889	0.557611889	M1	Male	trans
cg07211884_ENSG00000234503	0.000550937	0.000753912	0.36265216	0.36265216	M1	Male	trans
cg16999170_C2orf42	0.000550937	0.000753912	-0.747444774	0.747444774	M1	Male	trans
cg01731023_C1orf167	0.000550941	0.000753914	-0.505540156	0.505540156	M1	Male	trans
cg25822709_ENSG00000203402	0.000550944	0.000753914	0.526099344	0.526099344	M1	Male	trans
cg25215565_RN7SL646P	0.000550945	0.000753914	-0.278526835	0.278526835	M1	Male	trans
cg01957799_RNU6-1123P	0.000550945	0.000753914	0.587382407	0.587382407	M1	Male	trans
cg21910416_MCCD1	0.000550948	0.000753914	0.607252207	0.607252207	M1	Male	trans
cg09977852_ENSG00000233902	0.000550954	0.000753914	0.594532802	0.594532802	M1	Male	trans
cg05471495_ENSG00000226963	0.000550954	0.000753914	0.473908922	0.473908922	M1	Male	trans
cg00263619_ENSG00000232725	0.000550954	0.000753914	-0.517117238	0.517117238	M1	Male	trans
cg16999170_OCIAD2	0.000550955	0.000753914	-0.68822129	0.68822129	M1	Male	trans
cg08324397_MZT2A	0.000550956	0.000753914	-0.522871404	0.522871404	M1	Male	trans
cg03541887_KHSRPP1	0.000550958	0.000753914	-0.314863199	0.314863199	M1	Male	trans
cg17180012_ENSG00000213358	0.000550959	0.000753914	0.393415658	0.393415658	M1	Male	trans
cg02514711_PPIAP42	0.00055096	0.000753914	0.348272696	0.348272696	M1	Male	trans
cg04661358_DUOX2	0.00055096	0.000753914	0.645386304	0.645386304	M1	Male	trans
cg04836151_FABP5P7	0.00055096	0.000753914	-0.39181323	0.39181323	M1	Male	trans
cg16145674_SLCO4A1	0.000550963	0.000753914	0.414733645	0.414733645	M1	Male	trans
cg21018156_C3orf14	0.000550964	0.000753914	-0.444308532	0.444308532	M1	Male	trans
cg26990625_ENSG00000228401	0.000550964	0.000753914	0.589300562	0.589300562	M1	Male	trans
cg09483607_ARL5A	0.000550966	0.000753914	-0.543572544	0.543572544	M1	Male	trans
cg22593669_RNU6-695P	0.000550967	0.000753914	0.311229107	0.311229107	M1	Male	trans
cg04343888_RPS15AP17	0.000550967	0.000753914	-0.689610371	0.689610371	M1	Male	trans
cg07096305_MED12L	0.000550968	0.000753914	0.399842883	0.399842883	M1	Male	trans
cg16452467_ENSG00000213365	0.00055097	0.000753914	-0.730423042	0.730423042	M1	Male	trans
cg03695871_SYNC	0.000550971	0.000753914	-0.424136484	0.424136484	M1	Male	trans
cg19010807_PHAX	0.000550971	0.000753914	-0.820345219	0.820345219	M1	Male	trans
cg20821566_FAM210A	0.000550972	0.000753914	-0.475883134	0.475883134	M1	Male	trans
cg01578705_ENSG00000227292	0.000550973	0.000753914	-0.984363718	0.984363718	M1	Male	trans
cg14924064_MTND4P14	0.000550975	0.000753914	0.449958481	0.449958481	M1	Male	trans
cg03549208_KIF28P	0.000550976	0.000753914	-0.50419218	0.50419218	M1	Male	trans
cg18754417_C20orf204	0.000550981	0.000753914	-0.469732594	0.469732594	M1	Male	trans
cg22489785_ENSG00000224794	0.000550981	0.000753914	0.57677269	0.57677269	M1	Male	trans
cg23383887_PRELID2	0.000550981	0.000753914	-0.712805122	0.712805122	M1	Male	trans
cg24568126_OR2G2	0.000550983	0.000753914	0.928854043	0.928854043	M1	Male	trans
cg16616362_SNORA70H	0.000550984	0.000753914	-0.499550507	0.499550507	M1	Male	trans
cg14056656_OTOS	0.000550985	0.000753914	-1.250988088	1.250988088	M1	Male	trans
cg14056656_MMD2	0.000550985	0.000753914	-1.084292172	1.084292172	M1	Male	trans
cg14056656_ENSG00000226595	0.000550985	0.000753914	-1.084292172	1.084292172	M1	Male	trans
cg14056656_HOXC8	0.000550985	0.000753914	-0.83612558	0.83612558	M1	Male	trans
cg14056656_ENSG00000215381	0.000550985	0.000753914	-1.083888786	1.083888786	M1	Male	trans
cg14056656_C17orf102	0.000550985	0.000753914	-0.74376347	0.74376347	M1	Male	trans
cg14056656_ENSG00000207410	0.000550985	0.000753914	-1.613437908	1.613437908	M1	Male	trans
cg14056656_RN7SL62P	0.000550985	0.000753914	-1.864085748	1.864085748	M1	Male	trans
cg14056656_UBE2V1P4	0.000550985	0.000753914	-1.864085748	1.864085748	M1	Male	trans
cg14056656_VSTM2B	0.000550985	0.000753914	-1.864085748	1.864085748	M1	Male	trans
cg11316131_HSD17B3	0.000550985	0.000753914	0.465393829	0.465393829	M1	Male	trans
cg21445918_OR2T6	0.000550988	0.000753914	-0.00477929	0.00477929	M1	Male	trans
cg21445918_MIR8485	0.000550988	0.000753914	-0.530227395	0.530227395	M1	Male	trans
cg21445918_IGKV6D-41	0.000550988	0.000753914	-0.544849654	0.544849654	M1	Male	trans
cg21445918_MTCYBP8	0.000550988	0.000753914	-0.767674637	0.767674637	M1	Male	trans
cg21445918_RNA5SP140	0.000550988	0.000753914	-0.767674637	0.767674637	M1	Male	trans
cg21445918_BPESC1	0.000550988	0.000753914	-0.767674637	0.767674637	M1	Male	trans
cg21445918_MIR588	0.000550988	0.000753914	-0.544849654	0.544849654	M1	Male	trans
cg21445918_RNA5SP306	0.000550988	0.000753914	-0.767674637	0.767674637	M1	Male	trans
cg21445918_UQCRHP3	0.000550988	0.000753914	-0.585914445	0.585914445	M1	Male	trans
cg21445918_LINC00358	0.000550988	0.000753914	-0.767674637	0.767674637	M1	Male	trans
cg21445918_RPL17P2	0.000550988	0.000753914	-0.544849654	0.544849654	M1	Male	trans
cg21445918_ENSG00000207147	0.000550988	0.000753914	-0.767674637	0.767674637	M1	Male	trans
cg21445918_ENSG00000216754	0.000550988	0.000753914	-0.767674637	0.767674637	M1	Male	trans
cg21445918_ENSG00000221148	0.000550988	0.000753914	-0.767674637	0.767674637	M1	Male	trans
cg21445918_U3	0.000550988	0.000753914	-0.544849654	0.544849654	M1	Male	trans
cg21445918_ENSG00000223917	0.000550988	0.000753914	-0.767674637	0.767674637	M1	Male	trans
cg21445918_ZNF736P1Y	0.000550988	0.000753914	-0.767674637	0.767674637	M1	Male	trans
cg21445918_ZNF736P2Y	0.000550988	0.000753914	-0.767674637	0.767674637	M1	Male	trans
cg21445918_ENSG00000241345	0.000550988	0.000753914	-0.767674637	0.767674637	M1	Male	trans
cg21445918_OR8A1	0.000550988	0.000753914	-0.092922305	0.092922305	M1	Male	trans
cg21445918_RNU1-80P	0.000550988	0.000753914	-0.344336306	0.344336306	M1	Male	trans
cg21445918_RN7SL231P	0.000550988	0.000753914	-0.517566135	0.517566135	M1	Male	trans
cg21445918_ENSG00000228400	0.000550988	0.000753914	-0.505986009	0.505986009	M1	Male	trans
cg21445918_ENSG00000231460	0.000550988	0.000753914	-0.27144539	0.27144539	M1	Male	trans
cg21445918_ENSG00000235152	0.000550988	0.000753914	-0.344336306	0.344336306	M1	Male	trans
cg06984345_ENSG00000226345	0.000550988	0.000753914	-0.731370426	0.731370426	M1	Male	trans
cg00134973_ENSG00000234848	0.000550989	0.000753915	-0.736179741	0.736179741	M1	Male	trans
cg24349631_COX6CP18	0.000550993	0.000753918	-0.562283791	0.562283791	M1	Male	trans
cg11376872_RPS2P7	0.000550993	0.000753918	-0.312845472	0.312845472	M1	Male	trans
cg14245804_ENSG00000225385	0.000550998	0.000753924	0.384833933	0.384833933	M1	Male	trans
cg13858304_GC	0.000550999	0.000753925	-0.59627399	0.59627399	M1	Male	trans
cg27384070_OR7E162P	0.000551	0.000753925	-0.260609572	0.260609572	M1	Male	trans
cg00240598_DEFB130B	0.000551002	0.000753926	-0.790389581	0.790389581	M1	Male	trans
cg00240598_DEFB130A	0.000551002	0.000753926	-0.790389581	0.790389581	M1	Male	trans
cg07096218_SLCO4A1	0.000551009	0.000753933	0.419230208	0.419230208	M1	Male	trans
cg04887104_IMPDH2	0.000551009	0.000753933	-0.528834901	0.528834901	M1	Male	trans
cg15712577_PPP1R2P1	0.00055101	0.000753933	-0.273446287	0.273446287	M1	Male	trans
cg12163508_TBX19	0.00055101	0.000753933	-0.441839247	0.441839247	M1	Male	trans
cg00046336_FGD3	0.000551011	0.000753933	-0.320496367	0.320496367	M1	Male	trans
cg03549208_RNU6-588P	0.000551012	0.000753934	-0.386307247	0.386307247	M1	Male	trans
cg12206571_ENSG00000225632	0.000551012	0.000753934	-0.526893793	0.526893793	M1	Male	trans
cg00759146_ENSG00000225356	0.000551014	0.000753934	-0.570738525	0.570738525	M1	Male	trans
cg05398648_NUTF2P5	0.000551015	0.000753934	-1.122228858	1.122228858	M1	Male	trans
cg13845724_TPT1P3	0.000551015	0.000753934	-0.555342749	0.555342749	M1	Male	trans
cg24732447_OR6K3	0.000551016	0.000753935	-0.437336568	0.437336568	M1	Male	trans
cg13229245_PKD2L2	0.000551017	0.000753936	0.316037539	0.316037539	M1	Male	trans
cg08841544_ABHD17AP1	0.00055102	0.000753938	0.529640072	0.529640072	M1	Male	trans
cg21954196_ENSG00000234428	0.000551022	0.00075394	-0.331481766	0.331481766	M1	Male	trans
cg15622619_RNU6-862P	0.000551023	0.00075394	-0.554743073	0.554743073	M1	Male	trans
cg07814977_RNU5E-6P	0.000551024	0.00075394	0.672660265	0.672660265	M1	Male	trans
cg16802996_UBE2E1-AS1	0.000551024	0.00075394	-0.555699529	0.555699529	M1	Male	trans
cg22162544_BNIP5	0.000551025	0.000753941	0.578358237	0.578358237	M1	Male	trans
cg01569860_CYP11A1	0.00055103	0.000753947	-0.451480681	0.451480681	M1	Male	trans
cg21737632_C19orf71	0.000551032	0.000753949	0.565897774	0.565897774	M1	Male	trans
cg07264993_ARMCX7P	0.000551034	0.00075395	-0.419484338	0.419484338	M1	Male	trans
cg17141237_ELOA2	0.000551036	0.000753953	-0.718287393	0.718287393	M1	Male	trans
cg05636584_CFAP221	0.000551037	0.000753953	-0.602446598	0.602446598	M1	Male	trans
cg22391814_CBLIF	0.000551039	0.000753954	0.515044656	0.515044656	M1	Male	trans
cg23808928_MIR26A2	0.00055104	0.000753955	-0.780915631	0.780915631	M1	Male	trans
cg14787030_TH	0.000551042	0.000753957	-0.648750694	0.648750694	M1	Male	trans
cg10115873_ENSG00000224513	0.000551043	0.000753957	-0.796437967	0.796437967	M1	Male	trans
cg14267705_JRKL	0.000551046	0.00075396	-0.721740234	0.721740234	M1	Male	trans
cg13213594_KLF12	0.000551047	0.000753961	0.802662724	0.802662724	M1	Male	trans
cg21849790_ABI3BP	0.000551049	0.000753963	0.540137864	0.540137864	M1	Male	trans
cg09095858_LAX1	0.00055105	0.000753963	-0.848658046	0.848658046	M1	Male	trans
cg13666317_ENSG00000236226	0.000551053	0.000753966	-0.805114545	0.805114545	M1	Male	trans
cg16999170_USP6NL	0.000551053	0.000753966	-0.804762207	0.804762207	M1	Male	trans
cg27245817_SNRK	0.000551056	0.000753969	-0.594411138	0.594411138	M1	Male	trans
cg11772310_ADAMTSL2	0.000551058	0.00075397	0.534052436	0.534052436	M1	Male	trans
cg22801868_RGS5	0.000551059	0.00075397	0.524776481	0.524776481	M1	Male	trans
cg02807047_SVIL	0.000551059	0.00075397	0.531776898	0.531776898	M1	Male	trans
cg17096979_RN7SKP193	0.000551061	0.000753972	-1.09713826	1.09713826	M1	Male	trans
cg17477995_LINC01765	0.000551061	0.000753972	-0.401622301	0.401622301	M1	Male	trans
cg11996362_IDH1-AS1	0.000551063	0.000753973	1.369562049	1.369562049	M1	Male	trans
cg04695233_ENSG00000230192	0.000551064	0.000753973	-0.563236148	0.563236148	M1	Male	trans
cg14426682_PGM5	0.000551064	0.000753973	-0.545429063	0.545429063	M1	Male	trans
cg17264779_PIEZO1P2	0.000551067	0.000753975	-1.027456749	1.027456749	M1	Male	trans
cg26862316_LINC02013	0.000551067	0.000753976	-0.733851334	0.733851334	M1	Male	trans
cg26728709_PLEKHN1	0.000551069	0.000753977	0.639749122	0.639749122	M1	Male	trans
cg09563940_RPL23AP60	0.00055107	0.000753977	0.630194432	0.630194432	M1	Male	trans
cg20039257_DLX6-AS1	0.000551071	0.000753978	-0.450200181	0.450200181	M1	Male	trans
cg09380561_NPM1P11	0.000551072	0.000753978	-0.537558242	0.537558242	M1	Male	trans
cg06627151_MSANTD1	0.000551073	0.000753979	0.570903338	0.570903338	M1	Male	trans
cg03309791_ENSG00000235503	0.000551079	0.000753985	-0.439301593	0.439301593	M1	Male	trans
cg08343671_ENSG00000213280	0.000551079	0.000753985	-0.469785231	0.469785231	M1	Male	trans
cg20333288_SMARCD2	0.000551081	0.000753987	0.498093251	0.498093251	M1	Male	trans
cg06494135_MTARC2	0.000551084	0.000753989	-0.593055921	0.593055921	M1	Male	trans
cg24733065_ENSG00000232806	0.000551084	0.000753989	-0.711755435	0.711755435	M1	Male	trans
cg26447841_EIF3MP1	0.000551085	0.00075399	-0.598070538	0.598070538	M1	Male	trans
cg12176654_ENSG00000217379	0.000551087	0.000753992	-0.332472742	0.332472742	M1	Male	trans
cg05688588_PLAT	0.000551088	0.000753993	0.207311742	0.207311742	M1	Male	trans
cg18650515_MTATP6P16	0.00055109	0.000753994	-0.597011281	0.597011281	M1	Male	trans
cg08432383_RFPL4AL1	0.000551091	0.000753995	0.810858566	0.810858566	M1	Male	trans
cg02412345_SOX15	0.000551092	0.000753996	-0.330683426	0.330683426	M1	Male	trans
cg12362235_MLPH	0.000551096	0.000753999	0.493806932	0.493806932	M1	Male	trans
cg18346106_KRT33A	0.000551096	0.000753999	-0.550705977	0.550705977	M1	Male	trans
cg09307193_HABP2	0.000551097	0.000753999	-0.725358455	0.725358455	M1	Male	trans
cg20559215_SAMD3	0.000551098	0.000753999	-0.622052411	0.622052411	M1	Male	trans
cg17840774_TAMALIN	0.000551099	0.000753999	-0.363929284	0.363929284	M1	Male	trans
cg00826520_KLHL1	0.000551099	0.000753999	-0.886855047	0.886855047	M1	Male	trans
cg27662789_CCDC144NL	0.0005511	0.000753999	0.582433797	0.582433797	M1	Male	trans
cg25773917_DSG4	0.0005511	0.000753999	0.554138129	0.554138129	M1	Male	trans
cg19160975_RPS29P29	0.000551102	0.000754001	0.394991905	0.394991905	M1	Male	trans
cg00456950_TYROBP	0.000551104	0.000754003	-0.285451859	0.285451859	M1	Male	trans
cg01708411_ENSG00000230186	0.000551108	0.000754005	0.374625293	0.374625293	M1	Male	trans
cg21186405_ANGPTL2	0.000551108	0.000754005	-0.481674568	0.481674568	M1	Male	trans
cg11587848_ENSG00000228541	0.000551108	0.000754005	-0.355688285	0.355688285	M1	Male	trans
cg03892117_ACTG1P10	0.000551108	0.000754005	-0.510353162	0.510353162	M1	Male	trans
cg03734225_TMEM267	0.00055111	0.000754006	-0.447457711	0.447457711	M1	Male	trans
cg05743798_ENSG00000227189	0.000551116	0.000754014	-0.622953321	0.622953321	M1	Male	trans
cg18153977_VN1R20P	0.000551117	0.000754014	-0.5944357	0.5944357	M1	Male	trans
cg09623286_LINC00454	0.000551118	0.000754014	0.749798133	0.749798133	M1	Male	trans
cg01720186_ENSG00000223539	0.000551118	0.000754014	0.388465369	0.388465369	M1	Male	trans
cg04465052_POC1A	0.00055112	0.000754016	-0.421992067	0.421992067	M1	Male	trans
cg10499042_RNU6-834P	0.000551124	0.000754019	-0.719530765	0.719530765	M1	Male	trans
cg09073539_SMAD3	0.000551124	0.000754019	-0.602843423	0.602843423	M1	Male	trans
cg03734225_TRMT10A	0.000551127	0.000754022	-0.430865091	0.430865091	M1	Male	trans
cg06754876_CCL17	0.000551127	0.000754022	-0.512933456	0.512933456	M1	Male	trans
cg01470686_DAPK2	0.000551131	0.000754026	0.634308166	0.634308166	M1	Male	trans
cg24413597_PAF1	0.000551132	0.000754026	0.423289156	0.423289156	M1	Male	trans
cg11056334_CA13	0.000551133	0.000754026	-0.334572187	0.334572187	M1	Male	trans
cg00758881_FAM13C	0.000551134	0.000754026	0.472020054	0.472020054	M1	Male	trans
cg19307851_RNF212	0.000551135	0.000754026	-0.597074034	0.597074034	M1	Male	trans
cg15125392_IGLC3	0.000551135	0.000754026	-0.793922802	0.793922802	M1	Male	trans
cg01892452_CD38	0.000551135	0.000754026	-0.614807489	0.614807489	M1	Male	trans
cg06063484_ENSG00000223751	0.000551136	0.000754026	2.300927542	2.300927542	M1	Male	trans
cg27245817_DNMBP	0.000551136	0.000754026	-0.622410229	0.622410229	M1	Male	trans
cg10499042_NPFFR2	0.000551137	0.000754026	-0.910420189	0.910420189	M1	Male	trans
cg09483607_UTRN	0.000551138	0.000754028	-0.524781094	0.524781094	M1	Male	trans
cg09830308_ENSG00000226833	0.000551141	0.00075403	0.460874642	0.460874642	M1	Male	trans
cg07833852_ENSG00000213078	0.000551142	0.00075403	-0.421452953	0.421452953	M1	Male	trans
cg23034799_LINC00028	0.000551142	0.00075403	0.352521479	0.352521479	M1	Male	trans
cg03486265_PYY2	0.000551143	0.00075403	0.683516637	0.683516637	M1	Male	trans
cg16064295_CROT	0.000551145	0.000754031	-0.565340001	0.565340001	M1	Male	trans
cg10178621_RNU6-756P	0.000551146	0.000754031	-2.13644669	2.13644669	M1	Male	trans
cg02849754_RNASE7	0.000551146	0.000754031	-0.362685221	0.362685221	M1	Male	trans
cg26975587_TRAJ43	0.000551146	0.000754031	0.538618862	0.538618862	M1	Male	trans
cg17918184_CPNE5	0.000551149	0.000754033	-0.804945713	0.804945713	M1	Male	trans
cg06204531_KLK1	0.000551149	0.000754033	0.634979786	0.634979786	M1	Male	trans
cg06499214_PSMD2	0.000551151	0.000754034	0.567881376	0.567881376	M1	Male	trans
cg05559286_ENSG00000243018	0.000551151	0.000754034	-0.666733694	0.666733694	M1	Male	trans
cg20910935_OR7E125P	0.000551153	0.000754035	-0.409114173	0.409114173	M1	Male	trans
cg07912401_ENSG00000234941	0.000551157	0.00075404	-0.469354803	0.469354803	M1	Male	trans
cg22646760_IFNA4	0.000551158	0.000754041	0.383979245	0.383979245	M1	Male	trans
cg17966344_LINC01149	0.000551162	0.000754045	0.489168239	0.489168239	M1	Male	trans
cg01724587_GRIK3	0.000551164	0.000754046	-0.746396917	0.746396917	M1	Male	trans
cg23309670_TBC1D28	0.000551164	0.000754046	0.74709557	0.74709557	M1	Male	trans
cg06694616_ENSG00000224011	0.000551165	0.000754046	0.545745941	0.545745941	M1	Male	trans
cg02840535_ENSG00000229699	0.000551168	0.00075405	-0.4584364	0.4584364	M1	Male	trans
cg00421369_ATP5MC1P1	0.00055117	0.000754052	-0.312631462	0.312631462	M1	Male	trans
cg19727026_C1orf185	0.000551173	0.000754053	-0.625436408	0.625436408	M1	Male	trans
cg14994777_FAM104B	0.000551173	0.000754053	-0.572757187	0.572757187	M1	Male	trans
cg24107163_ENSG00000223944	0.000551173	0.000754053	0.459565076	0.459565076	M1	Male	trans
cg04981602_LINC01283	0.000551175	0.000754054	-0.663111806	0.663111806	M1	Male	trans
cg03966685_DMWD	0.000551176	0.000754055	0.580105952	0.580105952	M1	Male	trans
cg01788776_NANOGP9	0.000551177	0.000754055	0.983299161	0.983299161	M1	Male	trans
cg09661733_FABP7P2	0.000551182	0.000754062	-0.326528533	0.326528533	M1	Male	trans
cg18204091_CD68	0.000551184	0.000754063	0.308513191	0.308513191	M1	Male	trans
cg22375104_APOOP2	0.000551188	0.000754068	-0.474305619	0.474305619	M1	Male	trans
cg09919756_MANCR	0.000551188	0.000754068	-0.554947581	0.554947581	M1	Male	trans
cg13749477_CERCAM	0.00055119	0.000754069	0.363391437	0.363391437	M1	Male	trans
cg10980542_ENSG00000228935	0.000551192	0.00075407	0.644249748	0.644249748	M1	Male	trans
cg11296759_DCDC2B	0.000551192	0.00075407	0.586289675	0.586289675	M1	Male	trans
cg15188881_ENSG00000229757	0.000551194	0.00075407	-0.622556197	0.622556197	M1	Male	trans
cg01612891_FAM236D	0.000551194	0.00075407	-0.521845238	0.521845238	M1	Male	trans
cg23974730_ENSG00000175604	0.000551194	0.00075407	0.51078476	0.51078476	M1	Male	trans
cg12403996_ELN	0.000551195	0.00075407	-0.349803801	0.349803801	M1	Male	trans
cg23404528_RPL35AP20	0.000551196	0.00075407	0.381949002	0.381949002	M1	Male	trans
cg21143896_ENSG00000234425	0.000551197	0.00075407	-0.451929538	0.451929538	M1	Male	trans
cg06736113_SPRY1	0.000551197	0.00075407	-0.409661269	0.409661269	M1	Male	trans
cg12398261_PLD3	0.000551198	0.00075407	3.138404325	3.138404325	M1	Male	trans
cg06772671_ENSG00000229618	0.000551198	0.00075407	-0.541544864	0.541544864	M1	Male	trans
cg05893804_ENSG00000234223	0.000551199	0.000754071	0.865839778	0.865839778	M1	Male	trans
cg12806049_ENSG00000235139	0.0005512	0.000754071	-0.624071339	0.624071339	M1	Male	trans
cg14046470_ZNF396	0.000551201	0.000754071	-0.369795062	0.369795062	M1	Male	trans
cg16558994_RNU6-181P	0.000551203	0.000754073	0.619282852	0.619282852	M1	Male	trans
cg23700513_OR6T1	0.000551204	0.000754073	0.130235273	0.130235273	M1	Male	trans
cg23155884_ENSG00000225236	0.000551208	0.000754077	-0.779968577	0.779968577	M1	Male	trans
cg27337217_COX6A2	0.000551208	0.000754077	0.861537658	0.861537658	M1	Male	trans
cg17010254_ENSG00000237481	0.000551208	0.000754077	0.513313555	0.513313555	M1	Male	trans
cg09799441_NOX1	0.000551212	0.000754081	-0.239998807	0.239998807	M1	Male	trans
cg09860783_H2BW3P	0.000551213	0.000754081	0.395728681	0.395728681	M1	Male	trans
cg15961889_DECR2	0.000551214	0.000754082	0.673997969	0.673997969	M1	Male	trans
cg18924965_VDAC1P13	0.000551216	0.000754084	0.427978565	0.427978565	M1	Male	trans
cg13285174_TPD52L1	0.00055122	0.000754088	-0.403275314	0.403275314	M1	Male	trans
cg12353589_ZNF671	0.000551221	0.000754089	-0.479009654	0.479009654	M1	Male	trans
cg19285799_BTF3	0.000551225	0.000754094	0.838100494	0.838100494	M1	Male	trans
cg14409406_ZBTB34	0.000551226	0.000754094	-0.521319387	0.521319387	M1	Male	trans
cg25872855_ARHGEF35	0.000551227	0.000754094	-0.661667254	0.661667254	M1	Male	trans
cg16105569_OR6R1P	0.000551228	0.000754094	-1.014023167	1.014023167	M1	Male	trans
cg15545624_ENSG00000200385	0.000551231	0.000754097	0.48204805	0.48204805	M1	Male	trans
cg20134394_LY6K	0.000551231	0.000754097	-0.506644506	0.506644506	M1	Male	trans
cg10798164_RBPMS2	0.000551233	0.000754097	-0.775914302	0.775914302	M1	Male	trans
cg20807401_RN7SKP86	0.000551233	0.000754097	-0.784070019	0.784070019	M1	Male	trans
cg24840300_SMPD5	0.000551233	0.000754097	-0.513215075	0.513215075	M1	Male	trans
cg16078318_UBOX5-AS1	0.000551234	0.000754097	-0.631921217	0.631921217	M1	Male	trans
cg09583984_RPS8P10	0.000551234	0.000754097	-0.461198988	0.461198988	M1	Male	trans
cg03922834_ENSG00000237520	0.000551236	0.000754098	0.54081585	0.54081585	M1	Male	trans
cg05452625_ITPRID1	0.000551238	0.000754099	-0.447027708	0.447027708	M1	Male	trans
cg12398261_PGP	0.000551238	0.000754099	3.459369704	3.459369704	M1	Male	trans
cg06103624_LINC01852	0.000551241	0.000754101	-0.564833427	0.564833427	M1	Male	trans
cg14554157_GSTM5P1	0.000551241	0.000754101	0.708237976	0.708237976	M1	Male	trans
cg15910024_TENM3	0.000551241	0.000754101	-0.462935825	0.462935825	M1	Male	trans
cg05236451_BPIFB3	0.000551243	0.000754103	-0.504800419	0.504800419	M1	Male	trans
cg15251010_UBE2F	0.000551244	0.000754103	-0.781379411	0.781379411	M1	Male	trans
cg02272220_ENSG00000232896	0.000551244	0.000754103	-0.307768951	0.307768951	M1	Male	trans
cg14313932_RNA5SP60	0.000551247	0.000754106	-0.416626722	0.416626722	M1	Male	trans
cg08661992_ENSG00000206878	0.000551248	0.000754106	-0.421829127	0.421829127	M1	Male	trans
cg14167033_ENSG00000225370	0.00055125	0.000754109	-0.486133398	0.486133398	M1	Male	trans
cg19285799_BDH2	0.000551255	0.000754114	0.909216508	0.909216508	M1	Male	trans
cg23906454_SCGB1C1	0.000551257	0.000754116	-0.0298311	0.0298311	M1	Male	trans
cg23151860_PPP1R16A	0.000551259	0.000754117	-0.826414573	0.826414573	M1	Male	trans
cg14523380_IGHD2-8	0.000551259	0.000754117	0.378301058	0.378301058	M1	Male	trans
cg14994777_FAM8A1	0.00055126	0.000754117	-0.643327664	0.643327664	M1	Male	trans
cg04335295_ZNF815P	0.000551261	0.000754117	0.819676032	0.819676032	M1	Male	trans
cg15633679_ENSG00000238201	0.000551262	0.000754118	-0.453328728	0.453328728	M1	Male	trans
cg13543544_REN	0.000551263	0.000754118	0.563989618	0.563989618	M1	Male	trans
cg17477995_KIF27	0.000551263	0.000754118	-0.41854491	0.41854491	M1	Male	trans
cg21668166_EPSTI1	0.000551265	0.00075412	-0.426753509	0.426753509	M1	Male	trans
cg08690623_SH3GL3	0.000551266	0.00075412	-0.510327521	0.510327521	M1	Male	trans
cg06836895_LINC00899	0.000551269	0.000754123	1.172484062	1.172484062	M1	Male	trans
cg14994777_RPL7AP53	0.00055127	0.000754124	-0.885964492	0.885964492	M1	Male	trans
cg17477995_SYT17	0.000551273	0.000754127	-0.425893943	0.425893943	M1	Male	trans
cg11867697_OR2AJ1	0.000551274	0.000754127	0.080318583	0.080318583	M1	Male	trans
cg11572138_RNU6-302P	0.000551275	0.000754129	-1.200310579	1.200310579	M1	Male	trans
cg10347082_HTR5A	0.000551277	0.000754131	-0.848733925	0.848733925	M1	Male	trans
cg11214251_DLX5	0.000551281	0.000754135	-0.408547712	0.408547712	M1	Male	trans
cg12520327_TTLL3	0.000551282	0.000754135	0.856607527	0.856607527	M1	Male	trans
cg07014154_PPP1R9A	0.000551284	0.000754135	-0.793228745	0.793228745	M1	Male	trans
cg22253653_ABO	0.000551284	0.000754135	-0.434975395	0.434975395	M1	Male	trans
cg09480190_LINC02040	0.000551284	0.000754135	-0.538799697	0.538799697	M1	Male	trans
cg22396632_HSPD1P7	0.000551286	0.000754137	-0.063551532	0.063551532	M1	Male	trans
cg20994742_SNORD116-5	0.000551287	0.000754137	-2.397609695	2.397609695	M1	Male	trans
cg07398960_RNA5SP296	0.000551287	0.000754137	0.553146545	0.553146545	M1	Male	trans
cg12149851_RPL7L1P8	0.000551288	0.000754137	-0.515430438	0.515430438	M1	Male	trans
cg17608345_ENSG00000225286	0.000551289	0.000754137	-0.330594098	0.330594098	M1	Male	trans
cg17608345_KRTAP4-9	0.000551289	0.000754137	-0.794419482	0.794419482	M1	Male	trans
cg20072171_RNA5SP105	0.000551291	0.000754138	0.841901071	0.841901071	M1	Male	trans
cg21881162_ENSG00000236230	0.000551293	0.00075414	-0.58648466	0.58648466	M1	Male	trans
cg11674404_ZNF398	0.000551293	0.00075414	-0.381485139	0.381485139	M1	Male	trans
cg15138245_MIR556	0.000551295	0.00075414	-0.606718956	0.606718956	M1	Male	trans
cg16064295_AADAT	0.000551295	0.00075414	-0.647815353	0.647815353	M1	Male	trans
cg11665745_FAM230I	0.000551296	0.00075414	0.606187765	0.606187765	M1	Male	trans
cg03536595_PGA4	0.000551296	0.00075414	-0.547629348	0.547629348	M1	Male	trans
cg06634917_PEAK3	0.0005513	0.000754144	-0.514127705	0.514127705	M1	Male	trans
cg00636194_RPL22P13	0.0005513	0.000754144	-0.614575723	0.614575723	M1	Male	trans
cg22166084_SLC29A1	0.000551302	0.000754144	-0.466660969	0.466660969	M1	Male	trans
cg16999170_PIGB	0.000551302	0.000754144	-0.785388157	0.785388157	M1	Male	trans
cg14095610_EIF3MP1	0.000551302	0.000754144	-0.559887099	0.559887099	M1	Male	trans
cg24360658_ACTG1P10	0.000551303	0.000754144	0.618665346	0.618665346	M1	Male	trans
cg03536595_RNU6-886P	0.000551304	0.000754145	-0.583338699	0.583338699	M1	Male	trans
cg21991185_HTR3D	0.000551306	0.000754147	-0.496022965	0.496022965	M1	Male	trans
cg07850274_CRYM-AS1	0.000551307	0.000754147	-0.581975977	0.581975977	M1	Male	trans
cg03644281_ANGPTL8	0.000551308	0.000754148	-0.493706167	0.493706167	M1	Male	trans
cg00377727_PGBD5	0.000551311	0.000754151	-0.346767922	0.346767922	M1	Male	trans
cg05138203_LINC02862	0.000551312	0.000754151	0.680123557	0.680123557	M1	Male	trans
cg11831394_KCNMA1-AS1	0.000551314	0.000754153	-0.633209839	0.633209839	M1	Male	trans
cg03608583_RPL32P25	0.000551315	0.000754154	-0.454218173	0.454218173	M1	Male	trans
cg15125392_RPL35AP19	0.000551316	0.000754155	-0.655870715	0.655870715	M1	Male	trans
cg15973503_EIF3MP1	0.000551318	0.000754156	-0.597509579	0.597509579	M1	Male	trans
cg10568558_LINC01553	0.00055132	0.000754158	-1.02926893	1.02926893	M1	Male	trans
cg04518477_ENSG00000230807	0.000551321	0.000754158	0.438844133	0.438844133	M1	Male	trans
cg22541535_CRIP1P2	0.000551322	0.000754159	-0.699312727	0.699312727	M1	Male	trans
cg11390628_NEFHP1	0.000551326	0.000754162	-0.487520073	0.487520073	M1	Male	trans
cg14409406_CEP78	0.000551326	0.000754162	-0.511726987	0.511726987	M1	Male	trans
cg09176727_HSD11B2	0.000551327	0.000754162	1.079436131	1.079436131	M1	Male	trans
cg08331082_OVOL1	0.000551327	0.000754162	-0.507863755	0.507863755	M1	Male	trans
cg14412184_FSHB	0.000551327	0.000754162	-0.531102362	0.531102362	M1	Male	trans
cg12999453_NXNP1	0.000551333	0.000754168	0.278343143	0.278343143	M1	Male	trans
cg08007023_NLRP5	0.000551334	0.00075417	-0.568302139	0.568302139	M1	Male	trans
cg12481610_OR1X5P	0.000551335	0.00075417	-0.291262086	0.291262086	M1	Male	trans
cg24051234_IRAK1BP1	0.000551341	0.000754177	-0.909309877	0.909309877	M1	Male	trans
cg10725441_TRAJ49	0.000551342	0.000754177	-0.950621636	0.950621636	M1	Male	trans
cg09244297_KCNJ16	0.000551342	0.000754177	-0.453503229	0.453503229	M1	Male	trans
cg11889058_SPAG5-AS1	0.000551343	0.000754178	-0.774824112	0.774824112	M1	Male	trans
cg20338089_MUC21	0.000551344	0.000754178	-0.667342909	0.667342909	M1	Male	trans
cg20033940_HAUS6P1	0.000551347	0.00075418	0.431245401	0.431245401	M1	Male	trans
cg06103624_MDM1	0.000551348	0.000754181	-0.542990307	0.542990307	M1	Male	trans
cg22253653_CEND1	0.000551351	0.000754184	-0.30788937	0.30788937	M1	Male	trans
cg07314309_FOXN1	0.000551352	0.000754186	0.495004211	0.495004211	M1	Male	trans
cg14803632_CICP5	0.000551354	0.000754187	-0.533508304	0.533508304	M1	Male	trans
cg18361467_RN7SL285P	0.000551357	0.00075419	-0.725119188	0.725119188	M1	Male	trans
cg27208514_RNU6-411P	0.000551359	0.000754192	-0.413964089	0.413964089	M1	Male	trans
cg11086960_SMIM30	0.00055136	0.000754192	-0.695752107	0.695752107	M1	Male	trans
cg17568611_GJE1	0.000551362	0.000754195	-0.552532787	0.552532787	M1	Male	trans
cg03795776_SPOCK3	0.000551365	0.000754198	-0.464880288	0.464880288	M1	Male	trans
cg11935063_PLA2G2A	0.000551366	0.000754198	-0.618044578	0.618044578	M1	Male	trans
cg21711368_MERTK	0.000551367	0.000754198	0.876160517	0.876160517	M1	Male	trans
cg11868136_TMEM41B	0.000551368	0.000754198	-0.404218763	0.404218763	M1	Male	trans
cg11086960_KAT6A	0.000551369	0.0007542	-0.632274215	0.632274215	M1	Male	trans
cg23395533_LIPC	0.000551372	0.000754203	-0.599152546	0.599152546	M1	Male	trans
cg10039163_LILRB1	0.000551374	0.000754204	-0.255172282	0.255172282	M1	Male	trans
cg14267705_SLC25A46	0.000551376	0.000754206	-0.711680646	0.711680646	M1	Male	trans
cg14924064_ENSG00000236754	0.000551376	0.000754206	0.386225472	0.386225472	M1	Male	trans
cg02268738_EIF3KP2	0.000551379	0.000754209	-0.480660611	0.480660611	M1	Male	trans
cg06955954_HOMER2P2	0.000551381	0.00075421	-0.832466893	0.832466893	M1	Male	trans
cg03881934_TUBB8P2	0.000551382	0.00075421	-1.003442509	1.003442509	M1	Male	trans
cg10055059_ENSG00000226332	0.000551382	0.00075421	0.595721174	0.595721174	M1	Male	trans
cg24975986_SNORD116-15	0.000551384	0.000754211	0.494480506	0.494480506	M1	Male	trans
cg10959048_OR2T29	0.000551384	0.000754212	-0.063216943	0.063216943	M1	Male	trans
cg23691743_IL22	0.000551386	0.000754212	-0.095881874	0.095881874	M1	Male	trans
cg03211192_RNY4P3	0.000551387	0.000754212	0.514966254	0.514966254	M1	Male	trans
cg15633679_LINC02785	0.000551387	0.000754212	-0.550196234	0.550196234	M1	Male	trans
cg10095954_LRFN2	0.00055139	0.000754215	0.377590253	0.377590253	M1	Male	trans
cg19891476_ATP11A-AS1	0.000551391	0.000754216	-0.449757515	0.449757515	M1	Male	trans
cg10815253_ACSS1	0.000551393	0.000754217	-0.395490164	0.395490164	M1	Male	trans
cg16570157_FOXN4	0.000551393	0.000754217	0.303500633	0.303500633	M1	Male	trans
cg07850274_ATF2	0.0005514	0.000754225	-0.641230658	0.641230658	M1	Male	trans
cg22402121_HNRNPA1P22	0.000551401	0.000754226	-0.515718493	0.515718493	M1	Male	trans
cg23914255_EYA2	0.000551402	0.000754226	-0.454657704	0.454657704	M1	Male	trans
cg02327812_RNA5SP218	0.000551405	0.000754228	-0.673516523	0.673516523	M1	Male	trans
cg23151860_ZNF586	0.000551406	0.000754229	0.853310916	0.853310916	M1	Male	trans
cg11949518_TBC1D28	0.000551406	0.000754229	-0.47657174	0.47657174	M1	Male	trans
cg03524173_TUBBP10	0.000551408	0.000754229	-0.402660489	0.402660489	M1	Male	trans
cg14994777_RPS6KC1	0.000551408	0.000754229	-0.638035684	0.638035684	M1	Male	trans
cg26926221_ENSG00000219702	0.000551409	0.000754229	-0.564417897	0.564417897	M1	Male	trans
cg15251010_POGLUT1	0.000551409	0.000754229	-0.850369448	0.850369448	M1	Male	trans
cg08216943_ENSG00000226541	0.000551411	0.000754231	-0.559977813	0.559977813	M1	Male	trans
cg13172076_THNSL1	0.000551413	0.000754233	-0.926611963	0.926611963	M1	Male	trans
cg18819399_OR4D9	0.000551415	0.000754234	-0.034351811	0.034351811	M1	Male	trans
cg12953669_CELA2B	0.000551416	0.000754234	0.933450998	0.933450998	M1	Male	trans
cg03986418_ENSG00000231081	0.000551417	0.000754234	-0.469612023	0.469612023	M1	Male	trans
cg04580768_CD59	0.000551417	0.000754234	-0.547447467	0.547447467	M1	Male	trans
cg24169118_ENSG00000213557	0.000551417	0.000754234	-0.502070179	0.502070179	M1	Male	trans
cg15681326_ENSG00000239544	0.000551418	0.000754234	0.727717994	0.727717994	M1	Male	trans
cg20695805_ANGPT2	0.000551418	0.000754234	0.476458809	0.476458809	M1	Male	trans
cg22231244_MIR30C2	0.000551421	0.000754237	-0.549504848	0.549504848	M1	Male	trans
cg08426938_CHCHD4P5	0.000551422	0.000754238	-0.559843671	0.559843671	M1	Male	trans
cg00406188_ENSG00000231559	0.000551423	0.000754238	-0.309189044	0.309189044	M1	Male	trans
cg05271278_ENSG00000230607	0.000551429	0.000754244	-0.501110432	0.501110432	M1	Male	trans
cg18198143_NPTX2	0.00055143	0.000754245	-0.295691811	0.295691811	M1	Male	trans
cg11736020_ENSG00000235303	0.000551433	0.000754248	0.68957419	0.68957419	M1	Male	trans
cg19985056_RN7SL566P	0.000551435	0.000754251	0.376990338	0.376990338	M1	Male	trans
cg07264993_TRPC6	0.000551437	0.000754251	-0.4019701	0.4019701	M1	Male	trans
cg25636922_MIR591	0.000551437	0.000754251	-0.468578876	0.468578876	M1	Male	trans
cg18477969_ENSG00000226601	0.000551437	0.000754251	-0.368142361	0.368142361	M1	Male	trans
cg05199874_LINC02832	0.000551438	0.000754251	0.567037511	0.567037511	M1	Male	trans
cg15033085_MIR199A1	0.000551439	0.000754252	0.594207305	0.594207305	M1	Male	trans
cg05874523_SULF2	0.00055144	0.000754253	-0.324039727	0.324039727	M1	Male	trans
cg06651605_RNU6-1235P	0.000551442	0.000754253	-0.511577164	0.511577164	M1	Male	trans
cg00030584_PACSIN1	0.000551443	0.000754254	0.828628569	0.828628569	M1	Male	trans
cg04479876_LYRM2	0.000551444	0.000754254	0.503167205	0.503167205	M1	Male	trans
cg10411959_MAPT	0.000551445	0.000754254	-0.652049809	0.652049809	M1	Male	trans
cg25122934_CDC42EP1	0.000551445	0.000754254	0.412067226	0.412067226	M1	Male	trans
cg16754847_RN7SKP275	0.000551446	0.000754254	-0.461201714	0.461201714	M1	Male	trans
cg02501827_ENSG00000214546	0.000551446	0.000754254	-0.393032671	0.393032671	M1	Male	trans
cg14409406_AZIN1	0.000551448	0.000754255	-0.48440312	0.48440312	M1	Male	trans
cg08124553_SLC8B1	0.000551448	0.000754255	0.495791757	0.495791757	M1	Male	trans
cg17233160_TRAPPC14	0.000551451	0.000754259	0.64013957	0.64013957	M1	Male	trans
cg13363608_FABP5	0.000551453	0.000754259	-0.388886937	0.388886937	M1	Male	trans
cg00413587_PDPR	0.000551453	0.000754259	-0.674625908	0.674625908	M1	Male	trans
cg14377791_CKMT1B	0.000551456	0.000754263	0.494162994	0.494162994	M1	Male	trans
cg17806394_DUSP5P2	0.000551457	0.000754263	-0.766095748	0.766095748	M1	Male	trans
cg00762705_ZIC5	0.000551459	0.000754263	1.046216959	1.046216959	M1	Male	trans
cg22549984_CECR2	0.000551459	0.000754263	-0.189833371	0.189833371	M1	Male	trans
cg01426041_SNORA33	0.000551462	0.000754266	-0.621029822	0.621029822	M1	Male	trans
cg10897282_DNAH5	0.000551464	0.000754266	-0.441645339	0.441645339	M1	Male	trans
cg15281606_ENSG00000235629	0.000551464	0.000754266	0.510676776	0.510676776	M1	Male	trans
cg19408449_RPL21P103	0.000551464	0.000754266	-0.210844727	0.210844727	M1	Male	trans
cg08285570_FBXL7	0.000551464	0.000754266	-0.696307196	0.696307196	M1	Male	trans
cg12655260_TNNT2	0.000551465	0.000754267	0.568445997	0.568445997	M1	Male	trans
cg24728770_ENSG00000224985	0.000551467	0.000754267	0.438607844	0.438607844	M1	Male	trans
cg02272220_ENSG00000223643	0.000551467	0.000754267	-0.422882423	0.422882423	M1	Male	trans
cg16021953_ADH5P5	0.000551467	0.000754267	-0.465243385	0.465243385	M1	Male	trans
cg00066022_TNPO1P2	0.000551469	0.000754268	-0.543251041	0.543251041	M1	Male	trans
cg21840153_RNU6-137P	0.00055147	0.000754269	-0.674411343	0.674411343	M1	Male	trans
cg10298896_ELOA2	0.000551472	0.000754271	-0.939552544	0.939552544	M1	Male	trans
cg25445017_CDRT15	0.000551474	0.000754273	0.917639139	0.917639139	M1	Male	trans
cg00060404_IGHV4-31	0.000551477	0.000754276	-0.734757241	0.734757241	M1	Male	trans
cg19556217_ID3	0.000551479	0.000754278	0.67122851	0.67122851	M1	Male	trans
cg23291158_IGSF6	0.00055148	0.000754278	-0.374039886	0.374039886	M1	Male	trans
cg27204205_TMEM218	0.000551481	0.000754278	-1.020364872	1.020364872	M1	Male	trans
cg12627202_NLRP11	0.000551481	0.000754278	-0.996358129	0.996358129	M1	Male	trans
cg07914385_GRIP1	0.000551482	0.000754278	-0.264754525	0.264754525	M1	Male	trans
cg14136028_REN	0.000551482	0.000754278	-0.432744061	0.432744061	M1	Male	trans
cg03734225_PCMTD1	0.000551483	0.000754278	-0.440036756	0.440036756	M1	Male	trans
cg25938960_HSPA4L	0.000551483	0.000754278	-0.671499657	0.671499657	M1	Male	trans
cg10723869_TTLL2	0.000551486	0.000754281	-0.29072448	0.29072448	M1	Male	trans
cg17324671_ENSG00000230623	0.000551491	0.000754286	-0.453341861	0.453341861	M1	Male	trans
cg09854717_RN7SL342P	0.000551491	0.000754286	-0.950535566	0.950535566	M1	Male	trans
cg07096305_POLR3G	0.000551493	0.000754287	0.469983243	0.469983243	M1	Male	trans
cg06301252_FGR	0.000551494	0.000754287	-0.250049347	0.250049347	M1	Male	trans
cg22480840_ENSG00000225450	0.000551495	0.000754288	0.517183683	0.517183683	M1	Male	trans
cg19493077_MIR589	0.000551496	0.000754288	0.818552339	0.818552339	M1	Male	trans
cg25226141_RN7SL274P	0.000551496	0.000754288	-0.929809109	0.929809109	M1	Male	trans
cg15120247_SNRPA1	0.000551497	0.000754288	-0.45311811	0.45311811	M1	Male	trans
cg11086960_ZNF19	0.000551505	0.000754298	-0.614627275	0.614627275	M1	Male	trans
cg12398261_ACADS	0.000551509	0.0007543	3.156390559	3.156390559	M1	Male	trans
cg18081349_RNA5SP251	0.00055151	0.0007543	-0.661191412	0.661191412	M1	Male	trans
cg17513770_PRDM14	0.00055151	0.0007543	-0.490457203	0.490457203	M1	Male	trans
cg21160906_RNA5SP181	0.00055151	0.0007543	-0.663278709	0.663278709	M1	Male	trans
cg11882358_NUS1P4	0.000551511	0.0007543	-0.683116443	0.683116443	M1	Male	trans
cg15798563_LHX9	0.000551511	0.0007543	-0.404046626	0.404046626	M1	Male	trans
cg07330196_BICD1	0.000551511	0.0007543	-0.739577661	0.739577661	M1	Male	trans
cg24656207_ADAM5	0.000551512	0.0007543	-0.365051668	0.365051668	M1	Male	trans
cg23067711_ENSG00000227499	0.000551513	0.0007543	0.705482779	0.705482779	M1	Male	trans
cg12341475_SIAH3	0.000551514	0.0007543	-0.634213121	0.634213121	M1	Male	trans
cg26384014_EPHA8	0.000551516	0.000754303	-0.165368918	0.165368918	M1	Male	trans
cg05820861_RGS9BP	0.000551517	0.000754304	-0.443782708	0.443782708	M1	Male	trans
cg24968733_ENSG00000227101	0.000551519	0.000754305	-0.623024783	0.623024783	M1	Male	trans
cg00459509_GAGE12F	0.000551521	0.000754306	-0.303510455	0.303510455	M1	Male	trans
cg20007465_RPL21P18	0.000551523	0.000754308	1.392396998	1.392396998	M1	Male	trans
cg02358139_RNA5S4	0.000551523	0.000754308	-0.690666825	0.690666825	M1	Male	trans
cg17139095_GRAMD1B	0.000551525	0.000754309	0.502517849	0.502517849	M1	Male	trans
cg14267705_RNU6-213P	0.000551525	0.000754309	-0.85189038	0.85189038	M1	Male	trans
cg01202651_MOGAT2	0.000551531	0.000754316	-0.534930812	0.534930812	M1	Male	trans
cg13362012_OR1R1P	0.000551533	0.000754318	-0.485983112	0.485983112	M1	Male	trans
cg12852285_SLC35E3	0.000551534	0.000754319	-0.514485111	0.514485111	M1	Male	trans
cg02925821_MIR873	0.000551536	0.00075432	-0.40431374	0.40431374	M1	Male	trans
cg17466795_ADA2	0.000551537	0.00075432	0.826473912	0.826473912	M1	Male	trans
cg05865911_ENSG00000232667	0.000551538	0.00075432	0.474788283	0.474788283	M1	Male	trans
cg24014805_ENSG00000235038	0.000551539	0.00075432	-0.72603543	0.72603543	M1	Male	trans
cg14924064_SHROOM3-AS1	0.000551539	0.00075432	0.413973583	0.413973583	M1	Male	trans
cg27015054_SMPD4BP	0.000551539	0.00075432	-0.556764355	0.556764355	M1	Male	trans
cg22253653_MED15	0.000551542	0.000754322	-0.355326887	0.355326887	M1	Male	trans
cg14197892_ENSG00000231188	0.000551543	0.000754322	-0.60348973	0.60348973	M1	Male	trans
cg08701227_HAPLN2	0.000551543	0.000754322	-0.727718377	0.727718377	M1	Male	trans
cg21839260_SNTB1	0.000551543	0.000754322	-0.569389263	0.569389263	M1	Male	trans
cg21578644_PRUNEP1	0.000551544	0.000754323	-0.375337988	0.375337988	M1	Male	trans
cg18132546_U3	0.000551545	0.000754323	-0.497740807	0.497740807	M1	Male	trans
cg21050001_ENSG00000233221	0.000551548	0.000754326	-0.314869011	0.314869011	M1	Male	trans
cg03734225_EMC2	0.000551549	0.000754327	-0.428669475	0.428669475	M1	Male	trans
cg06640662_FPR1	0.000551551	0.000754327	-0.341704879	0.341704879	M1	Male	trans
cg06384533_CTRC	0.000551551	0.000754327	0.699795045	0.699795045	M1	Male	trans
cg26728709_MUC5AC	0.000551554	0.00075433	0.762093484	0.762093484	M1	Male	trans
cg11500903_SMARCD1	0.000551555	0.000754331	0.388131426	0.388131426	M1	Male	trans
cg23251185_HLA-B	0.000551558	0.000754335	0.607634271	0.607634271	M1	Male	trans
cg24447082_RNU6-1091P	0.000551561	0.000754337	-0.705599915	0.705599915	M1	Male	trans
cg06722639_BEGAIN	0.000551564	0.000754341	0.640325582	0.640325582	M1	Male	trans
cg18801806_RN7SL263P	0.000551565	0.000754341	0.533716389	0.533716389	M1	Male	trans
cg21964800_FOXN1	0.000551565	0.000754341	-0.389907605	0.389907605	M1	Male	trans
cg21252088_IGHV3-15	0.000551566	0.000754341	0.941872978	0.941872978	M1	Male	trans
cg22259797_SNRPCP9	0.000551568	0.000754342	-0.525166023	0.525166023	M1	Male	trans
cg10389371_ENSG00000227083	0.000551568	0.000754342	-0.519840203	0.519840203	M1	Male	trans
cg22055728_GPR153	0.00055157	0.000754344	-0.588210348	0.588210348	M1	Male	trans
cg09272186_MAPK15	0.000551572	0.000754346	-1.242041811	1.242041811	M1	Male	trans
cg25079802_ATXN3L	0.000551576	0.00075435	0.875527259	0.875527259	M1	Male	trans
cg06640662_IFITM2	0.000551578	0.000754352	-0.373239955	0.373239955	M1	Male	trans
cg02589878_RNU6-558P	0.00055158	0.000754353	-0.431147712	0.431147712	M1	Male	trans
cg19994026_ENSG00000231149	0.000551581	0.000754353	-0.464423032	0.464423032	M1	Male	trans
cg26349917_MNX1-AS2	0.000551581	0.000754353	-0.831897661	0.831897661	M1	Male	trans
cg03169191_LINC01535	0.000551581	0.000754353	-0.889931662	0.889931662	M1	Male	trans
cg25513610_SLFN11	0.000551585	0.000754357	0.358369935	0.358369935	M1	Male	trans
cg05505459_ELP4	0.000551586	0.000754357	-0.810033698	0.810033698	M1	Male	trans
cg07793432_SVEP1	0.000551587	0.000754357	-0.600462855	0.600462855	M1	Male	trans
cg22773831_TSPAN10	0.000551587	0.000754357	-0.718257512	0.718257512	M1	Male	trans
cg12606911_RPGR	0.000551588	0.000754357	0.413665568	0.413665568	M1	Male	trans
cg22900718_ZDHHC20P2	0.00055159	0.000754359	-0.511484587	0.511484587	M1	Male	trans
cg11983006_LINC01010	0.00055159	0.000754359	0.684620536	0.684620536	M1	Male	trans
cg27108281_HMGN4	0.000551592	0.000754361	-0.533061463	0.533061463	M1	Male	trans
cg06002983_RPS12P15	0.000551593	0.000754361	-0.472460206	0.472460206	M1	Male	trans
cg19871940_ENSG00000235126	0.000551594	0.000754362	0.76760281	0.76760281	M1	Male	trans
cg01391898_ZNF593OS	0.000551596	0.000754363	0.447498717	0.447498717	M1	Male	trans
cg04142998_HSF2BP	0.000551597	0.000754363	-0.782434805	0.782434805	M1	Male	trans
cg20527667_FAM240C	0.000551598	0.000754363	1.136901701	1.136901701	M1	Male	trans
cg14549869_S100A16	0.000551598	0.000754363	0.376211249	0.376211249	M1	Male	trans
cg02930518_ENSG00000230922	0.000551598	0.000754363	-0.443547665	0.443547665	M1	Male	trans
cg22052629_TUSC3	0.000551599	0.000754363	-0.519365672	0.519365672	M1	Male	trans
cg03167407_GAGE12F	0.0005516	0.000754363	-0.554889383	0.554889383	M1	Male	trans
cg22596716_GRAP	0.000551601	0.000754364	0.616772144	0.616772144	M1	Male	trans
cg03835987_POU6F2	0.000551602	0.000754364	-0.78133417	0.78133417	M1	Male	trans
cg23127183_ENSG00000237532	0.000551603	0.000754365	0.404191574	0.404191574	M1	Male	trans
cg23111778_ZNF33CP	0.000551604	0.000754365	-0.507803425	0.507803425	M1	Male	trans
cg11202824_SLC29A1	0.000551606	0.000754366	-0.580772928	0.580772928	M1	Male	trans
cg06923988_CXorf49	0.000551606	0.000754366	0.481543098	0.481543098	M1	Male	trans
cg09855983_H2BW2	0.000551609	0.000754369	-0.678860513	0.678860513	M1	Male	trans
cg17627654_ENSG00000230021	0.00055161	0.000754369	0.446890541	0.446890541	M1	Male	trans
cg20821566_ZNF148	0.00055161	0.000754369	-0.534578506	0.534578506	M1	Male	trans
cg24547082_CCL17	0.000551614	0.000754373	-0.603969114	0.603969114	M1	Male	trans
cg02063677_ENSG00000232855	0.000551615	0.000754375	-0.584598399	0.584598399	M1	Male	trans
cg12488096_BVES-AS1	0.000551617	0.000754376	-0.240659305	0.240659305	M1	Male	trans
cg01340659_CDH2	0.000551618	0.000754377	-0.354850471	0.354850471	M1	Male	trans
cg26464626_EMC9	0.000551619	0.000754377	0.495908561	0.495908561	M1	Male	trans
cg03033996_TBC1D26	0.00055162	0.000754377	-0.633200106	0.633200106	M1	Male	trans
cg02674997_RD3L	0.00055162	0.000754377	-0.932070059	0.932070059	M1	Male	trans
cg00896220_PBX2	0.000551622	0.000754379	-0.595938172	0.595938172	M1	Male	trans
cg14972576_COL5A1	0.000551624	0.000754381	0.668824909	0.668824909	M1	Male	trans
cg08941533_LAMA2	0.000551625	0.000754381	-0.674582364	0.674582364	M1	Male	trans
cg22618164_ENSG00000234826	0.000551627	0.000754382	0.388204015	0.388204015	M1	Male	trans
cg23024553_ENSG00000205035	0.00055163	0.000754385	-0.368160069	0.368160069	M1	Male	trans
cg11056334_ESYT2	0.00055163	0.000754385	-0.344400349	0.344400349	M1	Male	trans
cg05492735_FOXO3B	0.000551633	0.000754389	-0.244263918	0.244263918	M1	Male	trans
cg04263379_NLRP6	0.000551642	0.000754399	-0.519098439	0.519098439	M1	Male	trans
cg09964061_ENSG00000227625	0.000551643	0.0007544	-0.324371209	0.324371209	M1	Male	trans
cg13172076_MAP7D3	0.000551644	0.0007544	-0.900220675	0.900220675	M1	Male	trans
cg22166977_HES5	0.000551646	0.000754401	-0.461960994	0.461960994	M1	Male	trans
cg23131393_LHCGR	0.000551647	0.000754402	-0.57476946	0.57476946	M1	Male	trans
cg02921852_TICRR	0.000551649	0.000754403	0.511550355	0.511550355	M1	Male	trans
cg18878984_STAG3L3	0.000551649	0.000754403	-0.427737719	0.427737719	M1	Male	trans
cg07161822_GAPDHP54	0.000551653	0.000754406	0.658519263	0.658519263	M1	Male	trans
cg09096476_SLC34A1	0.000551654	0.000754406	-0.854450226	0.854450226	M1	Male	trans
cg21961527_LY6E	0.000551654	0.000754406	-0.362426672	0.362426672	M1	Male	trans
cg20655369_TRAJ43	0.000551655	0.000754406	-0.391235965	0.391235965	M1	Male	trans
cg05144042_HINT1	0.000551655	0.000754406	0.564647597	0.564647597	M1	Male	trans
cg14994777_RGS5	0.000551656	0.000754408	-0.725844454	0.725844454	M1	Male	trans
cg08894280_POTEKP	0.000551657	0.000754408	-1.200494006	1.200494006	M1	Male	trans
cg09918713_RN7SKP264	0.000551659	0.000754409	0.400734404	0.400734404	M1	Male	trans
cg16811771_TMEM14DP	0.000551662	0.000754413	0.543892833	0.543892833	M1	Male	trans
cg08655788_IGHMBP2	0.000551664	0.000754415	-0.471448142	0.471448142	M1	Male	trans
cg19082069_CHID1	0.000551665	0.000754415	0.487060935	0.487060935	M1	Male	trans
cg26695123_PTGES2-AS1	0.000551666	0.000754416	-0.521111155	0.521111155	M1	Male	trans
cg12034111_VN2R10P	0.000551668	0.000754417	-0.374872712	0.374872712	M1	Male	trans
cg03549208_ENSG00000226149	0.000551669	0.000754418	-0.454912468	0.454912468	M1	Male	trans
cg06581978_CYP2C8	0.00055167	0.000754418	0.460204945	0.460204945	M1	Male	trans
cg20202013_PKN3	0.000551671	0.000754418	0.559626098	0.559626098	M1	Male	trans
cg26221491_ENSG00000236471	0.000551671	0.000754418	-0.423354933	0.423354933	M1	Male	trans
cg16156113_SZT2-AS1	0.000551671	0.000754418	-0.376994194	0.376994194	M1	Male	trans
cg05099240_KNL1	0.000551672	0.000754418	-0.347282421	0.347282421	M1	Male	trans
cg15609272_MARK2P15	0.000551674	0.000754418	0.699910116	0.699910116	M1	Male	trans
cg19285799_PRELID3B	0.000551674	0.000754418	0.8574655	0.8574655	M1	Male	trans
cg12852285_TIPRL	0.000551674	0.000754418	-0.538985075	0.538985075	M1	Male	trans
cg08426938_KDM6A	0.000551676	0.000754419	-0.532033602	0.532033602	M1	Male	trans
cg13332816_ADORA1	0.00055168	0.000754423	0.617568041	0.617568041	M1	Male	trans
cg01655577_ENSG00000240973	0.000551684	0.000754429	-0.46332981	0.46332981	M1	Male	trans
cg08468401_KRTAP5-4	0.000551685	0.000754429	0.497598201	0.497598201	M1	Male	trans
cg20799095_PLIN4	0.00055169	0.000754435	-0.621340832	0.621340832	M1	Male	trans
cg16156113_RN7SL854P	0.000551694	0.00075444	-0.343239349	0.343239349	M1	Male	trans
cg15700009_WFDC6	0.000551696	0.000754442	-0.785514159	0.785514159	M1	Male	trans
cg06252523_CCL17	0.0005517	0.000754445	-0.612581728	0.612581728	M1	Male	trans
cg13885150_SNORA40B	0.0005517	0.000754445	0.491442733	0.491442733	M1	Male	trans
cg25588120_TMF1	0.000551701	0.000754445	-0.299675318	0.299675318	M1	Male	trans
cg00055945_SPDYE12P	0.000551701	0.000754445	0.701201589	0.701201589	M1	Male	trans
cg10893132_DUSP5P2	0.000551702	0.000754445	-0.839979997	0.839979997	M1	Male	trans
cg18878984_SLC25A34-AS1	0.000551703	0.000754446	-0.299858039	0.299858039	M1	Male	trans
cg13785123_REN	0.000551708	0.000754452	-0.393626181	0.393626181	M1	Male	trans
cg10611760_ANK2	0.00055171	0.000754453	-0.262044527	0.262044527	M1	Male	trans
cg22197092_NPNT	0.000551716	0.000754461	-0.639123884	0.639123884	M1	Male	trans
cg16542345_KIAA0408	0.000551717	0.000754461	-0.416129964	0.416129964	M1	Male	trans
cg09661733_ENSG00000224817	0.000551719	0.000754462	-0.382902427	0.382902427	M1	Male	trans
cg11229715_HSPA8P16	0.000551719	0.000754462	0.44262888	0.44262888	M1	Male	trans
cg04702538_ENSG00000229066	0.000551719	0.000754462	-1.13733355	1.13733355	M1	Male	trans
cg25206138_SPRY2	0.00055172	0.000754462	-0.559790988	0.559790988	M1	Male	trans
cg03025830_LIPC	0.000551721	0.000754463	0.437385273	0.437385273	M1	Male	trans
cg17477995_APTX	0.000551722	0.000754463	-0.422984212	0.422984212	M1	Male	trans
cg00837832_RPS17P14	0.000551723	0.000754463	-0.567626564	0.567626564	M1	Male	trans
cg00837832_ENSG00000226724	0.000551723	0.000754463	-0.615125275	0.615125275	M1	Male	trans
cg24668990_ENSG00000230729	0.000551725	0.000754464	1.091862326	1.091862326	M1	Male	trans
cg25310867_CCL17	0.000551725	0.000754464	-0.55256809	0.55256809	M1	Male	trans
cg27102378_LBHD1	0.000551728	0.000754467	-0.582589457	0.582589457	M1	Male	trans
cg09513469_Y_RNA	0.000551732	0.000754471	-0.642499922	0.642499922	M1	Male	trans
cg22451117_GABRE	0.000551732	0.000754471	-0.322099458	0.322099458	M1	Male	trans
cg25617012_FGB	0.000551734	0.000754472	0.504924513	0.504924513	M1	Male	trans
cg19862307_C14orf39	0.000551734	0.000754472	-0.521607134	0.521607134	M1	Male	trans
cg17051704_MICALL1	0.000551735	0.000754472	-0.395852803	0.395852803	M1	Male	trans
cg17969084_YWHAQP4	0.000551736	0.000754472	0.375517464	0.375517464	M1	Male	trans
cg07274898_HSPD1P21	0.000551739	0.000754475	-0.635268325	0.635268325	M1	Male	trans
cg21445918_TMEM185AP1	0.000551739	0.000754475	-0.640340585	0.640340585	M1	Male	trans
cg03386509_PGGT1BP1	0.000551741	0.000754475	0.547318775	0.547318775	M1	Male	trans
cg23151860_CADPS2	0.000551742	0.000754475	0.738984703	0.738984703	M1	Male	trans
cg23468728_LINC01561	0.000551742	0.000754475	0.467954349	0.467954349	M1	Male	trans
cg09483607_C4orf19	0.000551742	0.000754475	-0.513494741	0.513494741	M1	Male	trans
cg21155367_OR4F6	0.000551745	0.000754479	0.289700547	0.289700547	M1	Male	trans
cg03900394_NPM1P11	0.000551747	0.00075448	-0.549633722	0.549633722	M1	Male	trans
cg06502685_ORC3	0.000551749	0.000754482	-0.38175926	0.38175926	M1	Male	trans
cg19546703_RNA5SP203	0.00055175	0.000754482	0.479971262	0.479971262	M1	Male	trans
cg24001471_OTOG	0.000551751	0.000754483	0.818351792	0.818351792	M1	Male	trans
cg24091995_ATF4P1	0.000551753	0.000754484	0.606948949	0.606948949	M1	Male	trans
cg17174466_RNU6-260P	0.000551754	0.000754486	-0.474860179	0.474860179	M1	Male	trans
cg10872186_SUCLA2P2	0.000551756	0.000754487	0.872933724	0.872933724	M1	Male	trans
cg27346424_FAM222A	0.000551757	0.000754488	0.539399451	0.539399451	M1	Male	trans
cg06300469_RN7SKP264	0.000551766	0.000754499	0.541458167	0.541458167	M1	Male	trans
cg15074728_ENSG00000240627	0.00055177	0.000754504	-0.452267375	0.452267375	M1	Male	trans
cg24049621_CDH2	0.000551771	0.000754504	-0.36269758	0.36269758	M1	Male	trans
cg07793432_GMIP	0.000551772	0.000754504	0.483742338	0.483742338	M1	Male	trans
cg12427264_UBE2J2	0.000551773	0.000754505	0.496941785	0.496941785	M1	Male	trans
cg15120247_TMEM182	0.000551774	0.000754505	-0.563751261	0.563751261	M1	Male	trans
cg12627202_ENSG00000230556	0.00055178	0.00075451	-0.777007788	0.777007788	M1	Male	trans
cg14171621_FABP3P2	0.00055178	0.00075451	-0.686894848	0.686894848	M1	Male	trans
cg05986572_TUBA3E	0.00055178	0.00075451	0.788020431	0.788020431	M1	Male	trans
cg22052629_ENSG00000183889	0.000551781	0.00075451	-0.533151787	0.533151787	M1	Male	trans
cg05524489_UNC5C	0.000551781	0.00075451	0.488343122	0.488343122	M1	Male	trans
cg22504122_CABYRP1	0.000551782	0.00075451	0.592195537	0.592195537	M1	Male	trans
cg06418245_RN7SL274P	0.000551783	0.00075451	-0.779523187	0.779523187	M1	Male	trans
cg23542328_TRDJ3	0.000551785	0.000754512	-0.660597008	0.660597008	M1	Male	trans
cg10034640_RN7SKP239	0.000551787	0.000754515	-0.422821209	0.422821209	M1	Male	trans
cg04070200_MIR887	0.000551789	0.000754517	-0.394265983	0.394265983	M1	Male	trans
cg16494625_MRPS21P6	0.000551792	0.000754519	-1.17632578	1.17632578	M1	Male	trans
cg23989409_FAM224A	0.000551797	0.000754524	-0.370621948	0.370621948	M1	Male	trans
cg27459981_CFAP126	0.000551797	0.000754524	0.467499903	0.467499903	M1	Male	trans
cg14867071_RNU6-1203P	0.000551798	0.000754525	0.612851236	0.612851236	M1	Male	trans
cg06494592_RNA5SP394	0.0005518	0.000754526	0.40754607	0.40754607	M1	Male	trans
cg24014805_MIR1295A	0.0005518	0.000754526	-0.652950866	0.652950866	M1	Male	trans
cg22052629_RPL7L1P2	0.000551803	0.00075453	-0.541815765	0.541815765	M1	Male	trans
cg01550348_ANK1	0.000551806	0.000754532	0.76800681	0.76800681	M1	Male	trans
cg12823408_RNA5SP132	0.000551807	0.000754533	-0.442555691	0.442555691	M1	Male	trans
cg15030074_PRAMEF12	0.00055181	0.000754536	-0.463456461	0.463456461	M1	Male	trans
cg07793432_CCDC181	0.000551811	0.000754536	-0.57463603	0.57463603	M1	Male	trans
cg07264993_NIBAN1	0.000551814	0.00075454	-0.407063866	0.407063866	M1	Male	trans
cg26459473_ENSG00000225058	0.000551815	0.00075454	-0.313513049	0.313513049	M1	Male	trans
cg09841889_RHBG	0.000551817	0.000754543	0.701965425	0.701965425	M1	Male	trans
cg07668606_LINC01679	0.00055182	0.000754545	-0.409642819	0.409642819	M1	Male	trans
cg14046470_SEPSECS	0.000551824	0.00075455	-0.37265396	0.37265396	M1	Male	trans
cg25481348_MIR137HG	0.000551826	0.00075455	-0.200834301	0.200834301	M1	Male	trans
cg10009194_OR51B5	0.000551826	0.00075455	-0.652224265	0.652224265	M1	Male	trans
cg24051234_TTLL6	0.000551826	0.00075455	-0.845647707	0.845647707	M1	Male	trans
cg25831439_SNORD63	0.000551827	0.00075455	0.600972239	0.600972239	M1	Male	trans
cg04089440_MIR499A	0.000551827	0.00075455	-0.519075532	0.519075532	M1	Male	trans
cg06627950_NKX2-4	0.000551828	0.00075455	-0.863068004	0.863068004	M1	Male	trans
cg21281638_LSM10	0.000551828	0.00075455	-0.408351099	0.408351099	M1	Male	trans
cg27108281_ENSG00000234022	0.00055183	0.00075455	-0.475400466	0.475400466	M1	Male	trans
cg07414422_USP2	0.000551831	0.000754551	0.412251508	0.412251508	M1	Male	trans
cg08229224_NSMAF	0.000551831	0.000754551	-0.448057974	0.448057974	M1	Male	trans
cg15712577_LINC01891	0.000551834	0.000754552	-0.388728139	0.388728139	M1	Male	trans
cg17129519_CALB2	0.000551835	0.000754552	-0.092647105	0.092647105	M1	Male	trans
cg08994981_CICP6	0.000551835	0.000754552	-0.61741792	0.61741792	M1	Male	trans
cg16078318_ITSN1	0.000551835	0.000754552	-0.662818064	0.662818064	M1	Male	trans
cg13752562_MTND3P21	0.000551835	0.000754552	-0.401346248	0.401346248	M1	Male	trans
cg09024023_ANKDD1A	0.000551837	0.000754554	-0.67257972	0.67257972	M1	Male	trans
cg23634134_CEP104	0.000551839	0.000754556	-0.415380393	0.415380393	M1	Male	trans
cg03300589_RHOXF1P1	0.00055184	0.000754556	0.571670683	0.571670683	M1	Male	trans
cg19574514_ANKFN1	0.000551841	0.000754557	-0.66348664	0.66348664	M1	Male	trans
cg18666327_TDRD1	0.000551842	0.000754557	-0.671613124	0.671613124	M1	Male	trans
cg02933100_ENSG00000213851	0.000551848	0.000754564	-0.801118052	0.801118052	M1	Male	trans
cg17396084_OR6K3	0.000551851	0.000754567	-0.433280576	0.433280576	M1	Male	trans
cg22626897_CADM3	0.000551852	0.000754568	-0.233563009	0.233563009	M1	Male	trans
cg13302528_ENSG00000224348	0.000551853	0.000754568	-0.41074934	0.41074934	M1	Male	trans
cg15544633_ENSG00000224739	0.000551854	0.000754568	0.46188349	0.46188349	M1	Male	trans
cg10939912_NPIPB9	0.000551855	0.000754568	0.629001109	0.629001109	M1	Male	trans
cg07360125_SLC8B1	0.000551855	0.000754568	-0.413639634	0.413639634	M1	Male	trans
cg01473983_MAGI2	0.000551855	0.000754568	-0.568595899	0.568595899	M1	Male	trans
cg02874992_SDS	0.000551856	0.000754568	-0.344039384	0.344039384	M1	Male	trans
cg03226204_MAN1C1	0.000551857	0.000754568	0.878829669	0.878829669	M1	Male	trans
cg08597434_ENSG00000218809	0.000551859	0.00075457	-0.501986182	0.501986182	M1	Male	trans
cg11171466_SLC11A2	0.00055186	0.00075457	-0.608089236	0.608089236	M1	Male	trans
cg03958058_ZNF695	0.00055186	0.00075457	-0.408062296	0.408062296	M1	Male	trans
cg26318251_RNU6ATAC10P	0.000551861	0.00075457	-0.758426683	0.758426683	M1	Male	trans
cg08860070_ENSG00000234622	0.000551862	0.00075457	0.450027032	0.450027032	M1	Male	trans
cg19685285_NECTIN1	0.000551862	0.00075457	0.462793515	0.462793515	M1	Male	trans
cg13484958_ENSG00000226330	0.000551863	0.00075457	0.626923469	0.626923469	M1	Male	trans
cg19801817_IPO8P1	0.000551864	0.000754571	-0.556623207	0.556623207	M1	Male	trans
cg12030941_RNU6-71P	0.000551865	0.000754572	0.603747453	0.603747453	M1	Male	trans
cg08081256_ENSG00000227045	0.000551867	0.000754573	-0.392729997	0.392729997	M1	Male	trans
cg13628022_UBA7	0.000551868	0.000754573	0.556849008	0.556849008	M1	Male	trans
cg11086960_TRMT1L	0.000551868	0.000754573	-0.632689943	0.632689943	M1	Male	trans
cg16691251_MYO7A	0.000551868	0.000754573	0.511122694	0.511122694	M1	Male	trans
cg17252620_DLEC1P1	0.00055187	0.000754574	0.484153549	0.484153549	M1	Male	trans
cg07722239_KRT18P14	0.000551871	0.000754574	-0.828334109	0.828334109	M1	Male	trans
cg26841611_ENSG00000231996	0.000551872	0.000754575	-0.299433573	0.299433573	M1	Male	trans
cg04970495_FAM30A	0.000551873	0.000754575	-0.764968684	0.764968684	M1	Male	trans
cg06103624_STAM2	0.000551875	0.000754577	-0.529862337	0.529862337	M1	Male	trans
cg24413597_CENPBD1	0.000551878	0.000754581	0.418215495	0.418215495	M1	Male	trans
cg03324099_NSMCE3	0.00055188	0.000754581	0.579504562	0.579504562	M1	Male	trans
cg13730281_IL12RB2	0.000551881	0.000754581	0.752635192	0.752635192	M1	Male	trans
cg11724156_FTH1P12	0.000551881	0.000754581	-0.413267262	0.413267262	M1	Male	trans
cg17051704_RPL7P1	0.000551882	0.000754581	0.509110325	0.509110325	M1	Male	trans
cg14378564_GCGR	0.000551882	0.000754581	0.627386593	0.627386593	M1	Male	trans
cg27204205_RTL5	0.000551884	0.000754583	-1.011417496	1.011417496	M1	Male	trans
cg12656219_ART4	0.000551885	0.000754583	-0.597346156	0.597346156	M1	Male	trans
cg16640305_PIP	0.000551889	0.000754588	-0.396287474	0.396287474	M1	Male	trans
cg04509074_U8	0.000551891	0.00075459	0.801865612	0.801865612	M1	Male	trans
cg01808320_APLNR	0.000551892	0.00075459	-0.366146671	0.366146671	M1	Male	trans
cg15630394_NOVA1	0.000551892	0.00075459	-0.369256908	0.369256908	M1	Male	trans
cg13934046_FGFR3	0.000551893	0.000754591	-0.498226618	0.498226618	M1	Male	trans
cg11796313_MIR620	0.000551895	0.000754592	-0.516072598	0.516072598	M1	Male	trans
cg06214728_RNU7-187P	0.000551898	0.000754595	-0.725112362	0.725112362	M1	Male	trans
cg13160884_SLITRK1	0.000551899	0.000754595	-0.673010718	0.673010718	M1	Male	trans
cg03397234_ENSG00000234200	0.000551899	0.000754595	0.566193746	0.566193746	M1	Male	trans
cg13845724_C4orf45	0.000551901	0.000754596	-0.326587377	0.326587377	M1	Male	trans
cg02931783_LNC-LBCS	0.000551902	0.000754596	-0.496755338	0.496755338	M1	Male	trans
cg00490039_GLDC	0.000551902	0.000754596	-0.222421738	0.222421738	M1	Male	trans
cg23916780_TFCP2L1	0.000551905	0.000754599	0.532345695	0.532345695	M1	Male	trans
cg05966300_DAZ1	0.000551905	0.000754599	0.03089378	0.03089378	M1	Male	trans
cg18373318_RPL12P18	0.000551906	0.000754599	-0.516899068	0.516899068	M1	Male	trans
cg06645242_ITLN2	0.000551906	0.000754599	0.962863071	0.962863071	M1	Male	trans
cg24711324_CNTD1	0.000551908	0.0007546	-0.558365288	0.558365288	M1	Male	trans
cg14482968_MIR1915	0.000551911	0.000754603	-0.389093864	0.389093864	M1	Male	trans
cg04684504_OR2J2	0.000551912	0.000754603	0.258802655	0.258802655	M1	Male	trans
cg14086880_OR2J2	0.000551912	0.000754603	-0.292655731	0.292655731	M1	Male	trans
cg00076543_DEFA8P	0.000551913	0.000754603	0.734415108	0.734415108	M1	Male	trans
cg26378518_ENSG00000228982	0.000551913	0.000754603	0.922200499	0.922200499	M1	Male	trans
cg02792168_NUCB1	0.000551916	0.000754605	0.401010262	0.401010262	M1	Male	trans
cg20551181_REPIN1	0.000551922	0.000754612	-0.579484103	0.579484103	M1	Male	trans
cg13446689_COL5A1	0.000551927	0.000754617	0.665741657	0.665741657	M1	Male	trans
cg27513510_OLA1P1	0.000551928	0.000754617	-0.770759808	0.770759808	M1	Male	trans
cg07022956_GPR12	0.000551928	0.000754617	-0.492034461	0.492034461	M1	Male	trans
cg06038274_GRM7	0.000551928	0.000754617	-0.576338411	0.576338411	M1	Male	trans
cg17897187_TBXA2R	0.00055193	0.000754618	-0.420578271	0.420578271	M1	Male	trans
cg01124926_KCNIP1	0.000551935	0.000754621	-0.355548081	0.355548081	M1	Male	trans
cg16245706_ENSG00000213549	0.000551935	0.000754621	-0.484414072	0.484414072	M1	Male	trans
cg24347251_SERPINA12	0.000551935	0.000754621	-0.24910901	0.24910901	M1	Male	trans
cg27478167_NUDT19P2	0.000551935	0.000754621	-0.64759124	0.64759124	M1	Male	trans
cg13410674_MYO5BP3	0.000551936	0.000754621	-0.662557515	0.662557515	M1	Male	trans
cg13723217_LINC02608	0.000551936	0.000754621	0.531048912	0.531048912	M1	Male	trans
cg15523852_THAP10	0.00055194	0.000754626	-0.760530083	0.760530083	M1	Male	trans
cg24573416_FAM86KP	0.000551941	0.000754626	-0.723194701	0.723194701	M1	Male	trans
cg20936529_OTULINL	0.000551942	0.000754626	-0.453378446	0.453378446	M1	Male	trans
cg16966246_ENSG00000228826	0.000551942	0.000754626	-0.500013225	0.500013225	M1	Male	trans
cg01616519_UNC93B2	0.000551942	0.000754626	1.171186188	1.171186188	M1	Male	trans
cg11086960_ENSG00000219529	0.000551944	0.000754626	-0.673161407	0.673161407	M1	Male	trans
cg06214007_FGF11	0.000551945	0.000754626	0.653570167	0.653570167	M1	Male	trans
cg08521677_RNU6-821P	0.000551945	0.000754626	0.709437442	0.709437442	M1	Male	trans
cg10387173_ENSG00000232394	0.000551945	0.000754626	-0.907330242	0.907330242	M1	Male	trans
cg08081256_TLR8-AS1	0.000551949	0.00075463	-0.377964096	0.377964096	M1	Male	trans
cg05101643_HIGD2AP2	0.000551957	0.00075464	0.563147764	0.563147764	M1	Male	trans
cg02987199_ENSG00000231188	0.00055196	0.000754644	-0.366006788	0.366006788	M1	Male	trans
cg17707870_TRANK1	0.000551961	0.000754645	0.464890327	0.464890327	M1	Male	trans
cg10301769_KEL	0.000551962	0.000754645	-0.510562559	0.510562559	M1	Male	trans
cg24232693_TATDN2	0.000551966	0.000754649	0.441813754	0.441813754	M1	Male	trans
cg16135755_C11orf52	0.000551968	0.000754651	-0.433771164	0.433771164	M1	Male	trans
cg02411429_SNORA70E	0.000551972	0.000754656	-0.367362767	0.367362767	M1	Male	trans
cg14914442_SRRM3	0.000551973	0.000754656	-0.350944599	0.350944599	M1	Male	trans
cg23404528_MAN1A1	0.000551974	0.000754657	0.383631945	0.383631945	M1	Male	trans
cg03165426_ENSG00000229588	0.000551976	0.000754657	-0.493797886	0.493797886	M1	Male	trans
cg23805120_UPP1	0.000551977	0.000754657	-0.554808471	0.554808471	M1	Male	trans
cg10611580_OR6T1	0.000551977	0.000754657	0.143742337	0.143742337	M1	Male	trans
cg25043643_ENSG00000235099	0.000551977	0.000754657	-0.591206578	0.591206578	M1	Male	trans
cg04568100_ENSG00000213774	0.000551978	0.000754657	0.480294036	0.480294036	M1	Male	trans
cg20226748_RN7SL561P	0.000551979	0.000754657	0.847566402	0.847566402	M1	Male	trans
cg08324397_TNFRSF11B	0.00055198	0.000754657	0.559686785	0.559686785	M1	Male	trans
cg07330196_ASPH	0.00055198	0.000754657	-0.591304945	0.591304945	M1	Male	trans
cg25938960_NKAP	0.00055198	0.000754657	-0.652551948	0.652551948	M1	Male	trans
cg05608612_RUVBL2P1	0.000551982	0.000754658	-0.552376743	0.552376743	M1	Male	trans
cg13599020_POM121L9P	0.000551982	0.000754658	0.648242466	0.648242466	M1	Male	trans
cg14018471_KLK4	0.000551985	0.000754658	0.439771835	0.439771835	M1	Male	trans
cg14001594_FAM197Y8	0.000551985	0.000754658	0.455612737	0.455612737	M1	Male	trans
cg25005531_FOXN1	0.000551985	0.000754658	0.49619634	0.49619634	M1	Male	trans
cg13858304_DLG3-AS1	0.000551985	0.000754658	-0.608966582	0.608966582	M1	Male	trans
cg07601093_ENSG00000238005	0.000551986	0.000754658	0.859108511	0.859108511	M1	Male	trans
cg20644084_MSANTD1	0.000551988	0.00075466	0.697530608	0.697530608	M1	Male	trans
cg14267705_DYRK1A	0.000551991	0.000754664	-0.713501307	0.713501307	M1	Male	trans
cg24240870_SNX18P13	0.000551993	0.000754665	-0.519806501	0.519806501	M1	Male	trans
cg08229224_DCUN1D5	0.000551993	0.000754665	-0.408116574	0.408116574	M1	Male	trans
cg04269540_POM121L4P	0.000551994	0.000754665	-0.564533558	0.564533558	M1	Male	trans
cg01825065_TRIM43	0.000551996	0.000754667	-0.425803865	0.425803865	M1	Male	trans
cg09363777_LINC01952	0.000551998	0.000754667	-0.630189195	0.630189195	M1	Male	trans
cg09926389_PDE4C	0.000551998	0.000754667	-0.613923133	0.613923133	M1	Male	trans
cg08983433_TRPC6P	0.000551998	0.000754667	-0.674645218	0.674645218	M1	Male	trans
cg11269444_ENSG00000239093	0.000551999	0.000754668	-0.577016986	0.577016986	M1	Male	trans
cg02360948_RUFY4	0.000552	0.000754669	1.419862914	1.419862914	M1	Male	trans
cg04078608_ZNF72P	0.000552002	0.000754669	0.629437069	0.629437069	M1	Male	trans
cg12163800_CYB5A	0.000552004	0.000754671	-2.359161421	2.359161421	M1	Male	trans
cg08160224_CFAP47	0.000552005	0.000754671	-0.511735007	0.511735007	M1	Male	trans
cg15129653_ENSG00000214526	0.000552005	0.000754671	1.004628274	1.004628274	M1	Male	trans
cg08583127_PROK2	0.000552005	0.000754671	-0.18773934	0.18773934	M1	Male	trans
cg07562175_OCM2	0.000552008	0.000754674	-0.733244869	0.733244869	M1	Male	trans
cg20784015_GRID2	0.000552009	0.000754674	-0.571721753	0.571721753	M1	Male	trans
cg02778086_ENSG00000230790	0.000552011	0.000754675	-0.643209252	0.643209252	M1	Male	trans
cg18701685_PPM1F-AS1	0.000552011	0.000754675	0.811030082	0.811030082	M1	Male	trans
cg26994094_LAMA2	0.000552013	0.000754677	-0.648696419	0.648696419	M1	Male	trans
cg12225344_RPS12P2	0.000552014	0.000754677	-0.385740101	0.385740101	M1	Male	trans
cg23161218_LINC01793	0.000552016	0.000754679	0.372713608	0.372713608	M1	Male	trans
cg00419213_ENSG00000223530	0.000552016	0.000754679	0.738258326	0.738258326	M1	Male	trans
cg20782252_ENSG00000205236	0.000552018	0.00075468	-0.376334597	0.376334597	M1	Male	trans
cg17593097_ENSG00000234141	0.00055202	0.000754682	-0.324772405	0.324772405	M1	Male	trans
cg10425410_NPM1P11	0.00055202	0.000754682	-0.576555013	0.576555013	M1	Male	trans
cg22087659_RNU6-242P	0.000552022	0.000754682	0.694644675	0.694644675	M1	Male	trans
cg01298350_UBE2V1P11	0.000552022	0.000754682	0.609278106	0.609278106	M1	Male	trans
cg00154829_TMSB4XP4	0.000552024	0.000754683	-0.604606196	0.604606196	M1	Male	trans
cg03747858_OR5K1	0.000552024	0.000754683	-0.10261335	0.10261335	M1	Male	trans
cg18754417_EHBP1L1	0.000552025	0.000754683	-0.457919456	0.457919456	M1	Male	trans
cg19285799_RPL5	0.000552025	0.000754683	0.79903442	0.79903442	M1	Male	trans
cg11865801_NR4A3	0.000552032	0.000754692	-0.429901363	0.429901363	M1	Male	trans
cg08324397_EPN3	0.000552033	0.000754692	-0.472308021	0.472308021	M1	Male	trans
cg10452704_ENSG00000213431	0.000552034	0.000754692	0.762587013	0.762587013	M1	Male	trans
cg09774124_LINC01473	0.000552035	0.000754693	-0.51160294	0.51160294	M1	Male	trans
cg20252653_ENSG00000229021	0.000552036	0.000754693	-0.374301688	0.374301688	M1	Male	trans
cg03549208_ENSG00000225947	0.000552038	0.000754695	-0.392033567	0.392033567	M1	Male	trans
cg07712598_COX7CP1	0.000552039	0.000754695	-0.608114836	0.608114836	M1	Male	trans
cg14924064_HMGB1P20	0.00055204	0.000754696	0.433741715	0.433741715	M1	Male	trans
cg24508976_RPS15P9	0.000552041	0.000754696	1.740701688	1.740701688	M1	Male	trans
cg08675002_ENSG00000173366	0.000552041	0.000754696	-0.818523443	0.818523443	M1	Male	trans
cg11086960_ENSG00000223429	0.000552042	0.000754696	-0.693924343	0.693924343	M1	Male	trans
cg12877532_PYGO1	0.000552044	0.000754698	-0.587104611	0.587104611	M1	Male	trans
cg18980548_MTND2P23	0.000552044	0.000754698	-0.676831741	0.676831741	M1	Male	trans
cg12925689_KIRREL3	0.000552046	0.000754699	0.412370957	0.412370957	M1	Male	trans
cg01512132_VN1R34P	0.000552047	0.000754699	-0.728263043	0.728263043	M1	Male	trans
cg02680566_FBXW4P1	0.000552048	0.000754699	-0.481338297	0.481338297	M1	Male	trans
cg02017486_NDUFB4P3	0.000552048	0.000754699	-0.50566018	0.50566018	M1	Male	trans
cg04719528_MIR651	0.00055205	0.000754702	-0.821408055	0.821408055	M1	Male	trans
cg12852285_UGT2A1	0.000552051	0.000754702	-0.495979643	0.495979643	M1	Male	trans
cg22227401_CLCN1	0.000552053	0.000754703	-0.413030803	0.413030803	M1	Male	trans
cg00076543_RNU6-668P	0.000552054	0.000754704	0.548293132	0.548293132	M1	Male	trans
cg11478335_RBM44	0.000552055	0.000754704	-0.468995268	0.468995268	M1	Male	trans
cg02121773_ENSG00000231979	0.000552056	0.000754705	-0.658049796	0.658049796	M1	Male	trans
cg00920736_ENSG00000238832	0.000552059	0.000754707	-0.960430364	0.960430364	M1	Male	trans
cg22108143_ADAMTSL4-AS1	0.00055206	0.000754709	-0.642203156	0.642203156	M1	Male	trans
cg06635371_EFCAB5	0.000552061	0.000754709	0.408048021	0.408048021	M1	Male	trans
cg15622619_HSPA8P18	0.000552063	0.00075471	-0.546925145	0.546925145	M1	Male	trans
cg08087560_Y_RNA	0.000552063	0.00075471	0.503093035	0.503093035	M1	Male	trans
cg22232119_ITPKC	0.000552067	0.000754714	0.535614849	0.535614849	M1	Male	trans
cg14560276_SPRR2E	0.000552067	0.000754714	-0.377585895	0.377585895	M1	Male	trans
cg19829276_SCARF1	0.000552069	0.000754715	-0.673950115	0.673950115	M1	Male	trans
cg11086960_UGT2A3	0.00055207	0.000754715	-0.317923269	0.317923269	M1	Male	trans
cg12353041_PLAAT4	0.00055207	0.000754715	0.622744672	0.622744672	M1	Male	trans
cg18893612_EHBP1L1	0.000552071	0.000754715	0.447363919	0.447363919	M1	Male	trans
cg15288326_PSCA	0.000552074	0.000754718	-0.456599509	0.456599509	M1	Male	trans
cg02671217_AMPD1	0.000552076	0.000754721	-0.487387655	0.487387655	M1	Male	trans
cg14578028_ENSG00000228855	0.000552079	0.000754721	0.48859879	0.48859879	M1	Male	trans
cg01881536_CALM1P2	0.000552079	0.000754721	-0.667849151	0.667849151	M1	Male	trans
cg02786370_ENSG00000229393	0.000552079	0.000754721	0.598298376	0.598298376	M1	Male	trans
cg03894102_TXN	0.00055208	0.000754721	1.250734689	1.250734689	M1	Male	trans
cg07625337_SOX18	0.00055208	0.000754721	-0.587079966	0.587079966	M1	Male	trans
cg13555354_ENSG00000233519	0.000552081	0.000754721	0.372237924	0.372237924	M1	Male	trans
cg04566407_SOCS2	0.000552083	0.000754724	0.283034416	0.283034416	M1	Male	trans
cg06502685_SH3BGRL	0.000552087	0.000754728	-0.416323619	0.416323619	M1	Male	trans
cg06175279_TGM6	0.000552087	0.000754728	-0.336185506	0.336185506	M1	Male	trans
cg07601747_THAP7-AS1	0.000552091	0.000754731	0.50756917	0.50756917	M1	Male	trans
cg05099145_REXO1L1P	0.000552091	0.000754731	-0.754858126	0.754858126	M1	Male	trans
cg20309677_OR1I1	0.000552093	0.000754732	-0.542981498	0.542981498	M1	Male	trans
cg03834478_LINC01661	0.000552093	0.000754732	0.615508249	0.615508249	M1	Male	trans
cg17477995_FCF1	0.000552099	0.00075474	-0.423357615	0.423357615	M1	Male	trans
cg21592087_CDC42EP1	0.000552101	0.000754741	0.549152109	0.549152109	M1	Male	trans
cg02671217_CDC42	0.000552104	0.000754745	-0.522063514	0.522063514	M1	Male	trans
cg02029687_ENSG00000228982	0.000552106	0.000754746	0.536400668	0.536400668	M1	Male	trans
cg00356435_MEMO1P1	0.000552107	0.000754747	0.645513729	0.645513729	M1	Male	trans
cg06736113_PANK1	0.000552109	0.000754749	-0.40767404	0.40767404	M1	Male	trans
cg00134973_TVP23C	0.000552113	0.000754753	-0.694088036	0.694088036	M1	Male	trans
cg14753740_LINC01122	0.000552113	0.000754753	0.389921421	0.389921421	M1	Male	trans
cg02340312_MFHAS1	0.000552116	0.000754755	-0.546047805	0.546047805	M1	Male	trans
cg07793432_UFSP2	0.000552116	0.000754755	-0.59679498	0.59679498	M1	Male	trans
cg08090313_CAMK1G	0.000552116	0.000754755	0.660666007	0.660666007	M1	Male	trans
cg09774124_PLET1	0.000552118	0.000754755	-0.475073535	0.475073535	M1	Male	trans
cg21613549_TAFA2	0.00055212	0.000754758	-0.602220248	0.602220248	M1	Male	trans
cg25588120_RPL31P33	0.000552121	0.000754758	-0.252209297	0.252209297	M1	Male	trans
cg06747314_OR51J1	0.000552122	0.000754758	-0.575426678	0.575426678	M1	Male	trans
cg02859042_TIMM29	0.000552122	0.000754758	-0.51371616	0.51371616	M1	Male	trans
cg07096305_CKS1B	0.000552124	0.000754759	0.428921396	0.428921396	M1	Male	trans
cg10590338_RNU6-171P	0.000552125	0.000754759	0.409121461	0.409121461	M1	Male	trans
cg09802433_DLEC1P1	0.000552126	0.000754759	-2.342987734	2.342987734	M1	Male	trans
cg22172358_TBC1D28	0.000552127	0.000754759	-0.696034902	0.696034902	M1	Male	trans
cg01462607_RN7SL741P	0.000552127	0.000754759	0.597609075	0.597609075	M1	Male	trans
cg09472901_ANO4	0.000552127	0.000754759	-0.426451553	0.426451553	M1	Male	trans
cg17741110_SPRR1B	0.00055213	0.000754761	0.398677637	0.398677637	M1	Male	trans
cg06696666_BRDT	0.00055213	0.000754761	-0.30531122	0.30531122	M1	Male	trans
cg25994476_NECAB1	0.000552131	0.000754761	0.329564192	0.329564192	M1	Male	trans
cg01474688_DEGS2	0.000552132	0.000754761	0.472873027	0.472873027	M1	Male	trans
cg23893635_ENSG00000225478	0.000552132	0.000754761	-0.500338051	0.500338051	M1	Male	trans
cg21646955_HMX2	0.000552132	0.000754761	0.942266734	0.942266734	M1	Male	trans
cg08048178_MIR500A	0.000552133	0.000754761	1.753079201	1.753079201	M1	Male	trans
cg17400905_ANKRD18CP	0.000552134	0.000754761	0.362167427	0.362167427	M1	Male	trans
cg10490099_CNTN2	0.000552134	0.000754761	-0.34225221	0.34225221	M1	Male	trans
cg11056334_PRMT6	0.000552136	0.000754762	-0.343817138	0.343817138	M1	Male	trans
cg09602360_ZNF25-DT	0.000552136	0.000754762	0.817093479	0.817093479	M1	Male	trans
cg22791879_CARD9	0.000552138	0.000754763	-0.466094294	0.466094294	M1	Male	trans
cg02039555_ENSG00000231052	0.00055214	0.000754766	-0.542843919	0.542843919	M1	Male	trans
cg15021109_IFITM3P2	0.000552143	0.000754768	-0.644425657	0.644425657	M1	Male	trans
cg12398261_MBD3	0.000552145	0.00075477	3.040263699	3.040263699	M1	Male	trans
cg21002542_FGF13-AS1	0.000552145	0.00075477	-0.778874606	0.778874606	M1	Male	trans
cg14362780_SMTNL2	0.000552147	0.000754771	-0.600863649	0.600863649	M1	Male	trans
cg01093202_F2	0.000552148	0.000754772	-0.706923606	0.706923606	M1	Male	trans
cg26015683_HDAC1P1	0.000552149	0.000754773	0.358851294	0.358851294	M1	Male	trans
cg07073755_TNK2-AS1	0.000552157	0.000754782	0.629281969	0.629281969	M1	Male	trans
cg17029237_RNU6-1200P	0.000552157	0.000754782	-0.403602313	0.403602313	M1	Male	trans
cg27571590_ATF4P1	0.000552159	0.000754783	-0.338480356	0.338480356	M1	Male	trans
cg04781796_LINC01312	0.00055216	0.000754783	-0.812562843	0.812562843	M1	Male	trans
cg07096305_EXOSC3	0.000552163	0.000754787	0.505382401	0.505382401	M1	Male	trans
cg17896927_PIANP	0.000552164	0.000754788	0.475767077	0.475767077	M1	Male	trans
cg14591581_RNU6-1301P	0.000552167	0.000754791	0.599485124	0.599485124	M1	Male	trans
cg18219565_RNA5SP467	0.000552167	0.000754791	-0.618398919	0.618398919	M1	Male	trans
cg00504629_ENSG00000212302	0.000552169	0.000754791	-0.472979309	0.472979309	M1	Male	trans
cg00338529_ENSG00000189229	0.00055217	0.000754792	-0.378532916	0.378532916	M1	Male	trans
cg20103263_ENSG00000241357	0.000552171	0.000754793	0.711495148	0.711495148	M1	Male	trans
cg05324349_HMGB3P12	0.000552172	0.000754793	-0.656460653	0.656460653	M1	Male	trans
cg07822469_CRTAC1	0.000552172	0.000754793	0.380851792	0.380851792	M1	Male	trans
cg03051617_LINC01832	0.000552174	0.000754794	-0.722174269	0.722174269	M1	Male	trans
cg25765570_FCER2	0.000552175	0.000754794	-0.92203689	0.92203689	M1	Male	trans
cg08397999_RAD1P1	0.000552176	0.000754795	2.204856736	2.204856736	M1	Male	trans
cg09799441_RNU6-1035P	0.000552177	0.000754795	-0.347736537	0.347736537	M1	Male	trans
cg08416194_CECR3	0.000552177	0.000754795	0.630940254	0.630940254	M1	Male	trans
cg09423550_ENSG00000228719	0.000552178	0.000754795	-0.41628548	0.41628548	M1	Male	trans
cg10039163_ENSG00000224090	0.000552179	0.000754795	-0.562441717	0.562441717	M1	Male	trans
cg00607797_ENSG00000227777	0.000552184	0.000754802	-0.339845594	0.339845594	M1	Male	trans
cg01851608_C11orf54	0.000552194	0.000754815	-0.583442129	0.583442129	M1	Male	trans
cg11380577_Y_RNA	0.000552197	0.000754817	0.585019572	0.585019572	M1	Male	trans
cg18972013_ZNF335	0.000552197	0.000754817	0.584829432	0.584829432	M1	Male	trans
cg04391313_ENSG00000220739	0.0005522	0.00075482	0.521643799	0.521643799	M1	Male	trans
cg23424043_ENSG00000197462	0.000552202	0.000754821	0.59557436	0.59557436	M1	Male	trans
cg01822071_S100A6	0.000552202	0.000754821	-0.350537253	0.350537253	M1	Male	trans
cg05400388_NLRP5	0.000552203	0.000754821	-0.821195338	0.821195338	M1	Male	trans
cg02492704_EN1	0.000552204	0.000754821	-0.677812238	0.677812238	M1	Male	trans
cg05813498_ENSG00000213727	0.000552206	0.000754823	-0.315376726	0.315376726	M1	Male	trans
cg10991855_MICU3	0.000552207	0.000754824	-0.49183265	0.49183265	M1	Male	trans
cg27513510_ENSG00000226310	0.000552208	0.000754824	-0.819937929	0.819937929	M1	Male	trans
cg26897236_LINC02610	0.000552209	0.000754825	-1.123985497	1.123985497	M1	Male	trans
cg20090283_TUSC8	0.000552213	0.00075483	0.329169099	0.329169099	M1	Male	trans
cg20567311_RNA5SP351	0.000552218	0.000754835	-0.669021379	0.669021379	M1	Male	trans
cg21077610_KRT2	0.000552219	0.000754836	-0.253907491	0.253907491	M1	Male	trans
cg20665205_NBPF1	0.00055222	0.000754836	-0.737354988	0.737354988	M1	Male	trans
cg17324671_ENSG00000235742	0.00055222	0.000754836	-0.478311091	0.478311091	M1	Male	trans
cg14578229_ENSG00000232926	0.000552222	0.000754836	-0.526811044	0.526811044	M1	Male	trans
cg09978626_RNU2-18P	0.000552223	0.000754836	0.479326044	0.479326044	M1	Male	trans
cg13229245_MMUT	0.000552223	0.000754836	0.317934677	0.317934677	M1	Male	trans
cg22660680_SSX3	0.000552223	0.000754836	-0.703759515	0.703759515	M1	Male	trans
cg14591581_RNU6ATAC8P	0.000552225	0.000754838	0.759007049	0.759007049	M1	Male	trans
cg05006030_RPL5P19	0.000552226	0.000754838	0.429063136	0.429063136	M1	Male	trans
cg20821566_SSBP2	0.00055223	0.000754839	-0.484723202	0.484723202	M1	Male	trans
cg21989504_RNU6-1241P	0.00055223	0.000754839	1.035808535	1.035808535	M1	Male	trans
cg01026025_RN7SKP133	0.00055223	0.000754839	-0.868947193	0.868947193	M1	Male	trans
cg03910065_HLA-J	0.000552231	0.000754839	1.792379166	1.792379166	M1	Male	trans
cg10814415_ENSG00000228683	0.000552231	0.000754839	-6.110125083	6.110125083	M1	Male	trans
cg21200382_ENSG00000225458	0.000552231	0.000754839	0.464104414	0.464104414	M1	Male	trans
cg04967129_SEMA3E	0.000552233	0.000754839	-0.392238837	0.392238837	M1	Male	trans
cg21592087_TRIM11	0.000552233	0.000754839	0.550304387	0.550304387	M1	Male	trans
cg09422908_PLLP	0.000552234	0.000754839	-0.361866982	0.361866982	M1	Male	trans
cg09774124_CCR6	0.000552236	0.000754839	-0.533645843	0.533645843	M1	Male	trans
cg11620716_CCDC184	0.000552236	0.000754839	0.691029587	0.691029587	M1	Male	trans
cg10009194_OR5AS1	0.000552236	0.000754839	-0.039764691	0.039764691	M1	Male	trans
cg10009194_HNRNPA1P43	0.000552236	0.000754839	-0.660272001	0.660272001	M1	Male	trans
cg07861662_FTCD	0.000552236	0.000754839	0.66926102	0.66926102	M1	Male	trans
cg11547110_TMEM210	0.000552238	0.000754839	-0.482514306	0.482514306	M1	Male	trans
cg04060288_SP3	0.000552239	0.000754839	-0.798639876	0.798639876	M1	Male	trans
cg05689028_VARS2	0.00055224	0.000754839	-0.583574299	0.583574299	M1	Male	trans
cg25353287_RN7SL97P	0.000552241	0.000754839	-0.624107723	0.624107723	M1	Male	trans
cg14464852_RNA5SP515	0.000552242	0.000754839	-0.428048528	0.428048528	M1	Male	trans
cg10240127_ATP5MC2P1	0.000552244	0.000754839	-0.590168524	0.590168524	M1	Male	trans
cg11900509_ENSG00000233415	0.000552248	0.000754839	-0.47611287	0.47611287	M1	Male	trans
cg11900509_LINC01874	0.000552248	0.000754839	-0.709451372	0.709451372	M1	Male	trans
cg11900509_RNA5SP89	0.000552248	0.000754839	-0.709451372	0.709451372	M1	Male	trans
cg11900509_SNORD32B	0.000552248	0.000754839	-0.709451372	0.709451372	M1	Male	trans
cg11900509_RNU6-270P	0.000552248	0.000754839	-0.318220576	0.318220576	M1	Male	trans
cg11900509_PNMA6E	0.000552248	0.000754839	-0.58287378	0.58287378	M1	Male	trans
cg11900509_ENSG00000225451	0.000552248	0.000754839	-0.709451372	0.709451372	M1	Male	trans
cg11900509_ENSG00000227514	0.000552248	0.000754839	-0.709451372	0.709451372	M1	Male	trans
cg11900509_ENSG00000238117	0.000552248	0.000754839	-0.709451372	0.709451372	M1	Male	trans
cg11900509_RNA5SP120	0.000552248	0.000754839	-0.397632226	0.397632226	M1	Male	trans
cg11900509_GAPDHP28	0.000552248	0.000754839	-0.274312528	0.274312528	M1	Male	trans
cg11900509_TBX22	0.000552248	0.000754839	-0.412670163	0.412670163	M1	Male	trans
cg24092000_DRC1	0.000552248	0.000754839	-0.544345173	0.544345173	M1	Male	trans
cg25938960_LINC02032	0.00055225	0.000754841	-0.880522845	0.880522845	M1	Male	trans
cg15801909_RB1-DT	0.000552253	0.000754844	-0.682187722	0.682187722	M1	Male	trans
cg09435249_ALOX12B	0.000552255	0.000754846	-0.52417848	0.52417848	M1	Male	trans
cg11237310_RNU6-611P	0.000552255	0.000754846	0.469996952	0.469996952	M1	Male	trans
cg14409406_RNF139	0.00055226	0.000754852	-0.529174844	0.529174844	M1	Male	trans
cg22229231_NBPF1	0.000552261	0.000754852	-0.621945214	0.621945214	M1	Male	trans
cg17597911_VSIG4	0.000552264	0.000754854	1.845677753	1.845677753	M1	Male	trans
cg16962558_RNU6-1051P	0.000552264	0.000754854	-0.599396574	0.599396574	M1	Male	trans
cg04160030_KRTAP5-8	0.000552266	0.000754856	-0.55100203	0.55100203	M1	Male	trans
cg24092000_LINC00326	0.000552267	0.000754856	-0.575718147	0.575718147	M1	Male	trans
cg15532012_SNORA11	0.000552267	0.000754856	-0.920805996	0.920805996	M1	Male	trans
cg07102783_CDY20P	0.000552268	0.000754856	-0.596245176	0.596245176	M1	Male	trans
cg04924893_MIR149	0.000552269	0.000754857	-0.501960367	0.501960367	M1	Male	trans
cg27130406_H3P43	0.00055227	0.000754857	0.887660051	0.887660051	M1	Male	trans
cg03179052_ZFP3	0.000552271	0.000754858	-1.028837337	1.028837337	M1	Male	trans
cg08432383_CMKLR1	0.000552273	0.000754858	0.41210894	0.41210894	M1	Male	trans
cg17918676_ENSG00000229505	0.000552273	0.000754858	-0.807377218	0.807377218	M1	Male	trans
cg16863678_FHL3	0.000552274	0.000754858	0.586134003	0.586134003	M1	Male	trans
cg20515423_INCENP	0.000552274	0.000754858	-0.436227433	0.436227433	M1	Male	trans
cg09653571_ENSG00000233191	0.000552275	0.000754859	-0.980269341	0.980269341	M1	Male	trans
cg02437787_ATXN8OS	0.000552279	0.000754862	-0.589160563	0.589160563	M1	Male	trans
cg03892117_USP17L1	0.000552279	0.000754862	-0.53270558	0.53270558	M1	Male	trans
cg25226141_MIR589	0.000552282	0.000754865	-0.644876818	0.644876818	M1	Male	trans
cg19206305_ENSG00000234981	0.000552284	0.000754866	0.542183438	0.542183438	M1	Male	trans
cg22193691_RPS6P2	0.000552284	0.000754866	-0.57966109	0.57966109	M1	Male	trans
cg08173216_WDR35	0.000552284	0.000754866	-0.816064984	0.816064984	M1	Male	trans
cg26459473_IFNK	0.000552287	0.000754868	-0.363427339	0.363427339	M1	Male	trans
cg14560276_ARPC5	0.000552287	0.000754869	-0.639042557	0.639042557	M1	Male	trans
cg21856015_OR2G2	0.000552289	0.00075487	-0.826566869	0.826566869	M1	Male	trans
cg06256937_NANOGP6	0.000552291	0.000754872	-0.367549022	0.367549022	M1	Male	trans
cg20983125_NPIPB10P	0.000552293	0.000754873	-0.533487221	0.533487221	M1	Male	trans
cg08471588_ENSG00000233542	0.000552294	0.000754875	-0.38793632	0.38793632	M1	Male	trans
cg09298313_ACTG1P10	0.000552298	0.000754878	0.553452114	0.553452114	M1	Male	trans
cg11393185_LINC01117	0.0005523	0.00075488	0.66592138	0.66592138	M1	Male	trans
cg13249146_SHCBP1	0.000552303	0.000754883	-0.334709415	0.334709415	M1	Male	trans
cg06502685_ZBTB11	0.000552307	0.000754886	-0.39247177	0.39247177	M1	Male	trans
cg07438802_CLSTN2	0.000552307	0.000754886	-0.369860664	0.369860664	M1	Male	trans
cg17323715_RNU6-230P	0.000552307	0.000754886	-0.270670989	0.270670989	M1	Male	trans
cg23539745_FAM236D	0.000552308	0.000754887	0.911300471	0.911300471	M1	Male	trans
cg23292297_CEACAMP5	0.00055231	0.000754889	-0.721067835	0.721067835	M1	Male	trans
cg16225185_OTUD7A	0.000552313	0.000754892	-0.364170119	0.364170119	M1	Male	trans
cg12226948_PPIAP81	0.000552317	0.000754896	-1.067927753	1.067927753	M1	Male	trans
cg04572021_TRAJ2	0.00055232	0.000754899	1.390347924	1.390347924	M1	Male	trans
cg14138801_H2BW3P	0.00055232	0.000754899	-0.474667537	0.474667537	M1	Male	trans
cg02703728_LINC01516	0.000552321	0.000754899	0.701399663	0.701399663	M1	Male	trans
cg01160724_POU2AF1	0.000552322	0.0007549	-0.395836894	0.395836894	M1	Male	trans
cg12877532_FKBP1B	0.000552324	0.000754901	-0.583191556	0.583191556	M1	Male	trans
cg09774124_ENSG00000207171	0.000552324	0.000754901	-0.378307988	0.378307988	M1	Male	trans
cg13205099_PXDC1	0.000552329	0.000754906	-0.551361261	0.551361261	M1	Male	trans
cg16201078_TPO	0.00055233	0.000754907	0.512118672	0.512118672	M1	Male	trans
cg07474672_ENSG00000238390	0.000552334	0.000754911	-0.617566512	0.617566512	M1	Male	trans
cg09150550_TPTE2P5	0.000552335	0.000754911	0.53328822	0.53328822	M1	Male	trans
cg04548815_PCNX3	0.000552335	0.000754911	0.652907604	0.652907604	M1	Male	trans
cg06513958_MGAT3	0.000552336	0.000754911	-0.570590258	0.570590258	M1	Male	trans
cg02046589_LINC01972	0.000552336	0.000754911	-0.519931556	0.519931556	M1	Male	trans
cg07601093_KCNRG	0.000552338	0.000754912	0.705067633	0.705067633	M1	Male	trans
cg15486116_DCLK3	0.000552338	0.000754912	0.154957957	0.154957957	M1	Male	trans
cg00528502_MIR620	0.000552341	0.000754915	-0.347043445	0.347043445	M1	Male	trans
cg06496454_SLC31A1	0.000552343	0.000754917	-0.710228023	0.710228023	M1	Male	trans
cg12598767_TRBJ2-6	0.000552347	0.000754921	0.658081242	0.658081242	M1	Male	trans
cg08426938_ZNF415	0.000552348	0.000754922	-0.394895299	0.394895299	M1	Male	trans
cg26155681_ACTG1P13	0.000552348	0.000754922	0.789274984	0.789274984	M1	Male	trans
cg03286510_KRT8P18	0.000552351	0.000754925	0.770223792	0.770223792	M1	Male	trans
cg20695805_RPL32P26	0.000552354	0.000754928	0.410451531	0.410451531	M1	Male	trans
cg02814691_UMODL1-AS1	0.000552358	0.000754932	-0.840294472	0.840294472	M1	Male	trans
cg27434890_RN7SL263P	0.000552359	0.000754933	-0.37858744	0.37858744	M1	Male	trans
cg08266644_ENSG00000232806	0.00055236	0.000754933	-0.354052821	0.354052821	M1	Male	trans
cg14311085_MFSD6L	0.000552362	0.000754934	-0.371249999	0.371249999	M1	Male	trans
cg10234161_SOBP	0.000552367	0.000754941	-0.58422097	0.58422097	M1	Male	trans
cg09855983_MTND5P8	0.000552368	0.000754942	-0.384799121	0.384799121	M1	Male	trans
cg22052629_ASAP1	0.000552369	0.000754942	-0.464449628	0.464449628	M1	Male	trans
cg11879371_KRT18P67	0.00055237	0.000754943	-0.537065046	0.537065046	M1	Male	trans
cg08827342_ULBP1	0.000552371	0.000754943	-0.747751933	0.747751933	M1	Male	trans
cg09981313_FOXL2	0.000552375	0.000754947	-0.9451943	0.9451943	M1	Male	trans
cg03711791_SNX18P13	0.000552378	0.00075495	-0.483336426	0.483336426	M1	Male	trans
cg08527204_DTX1	0.000552378	0.00075495	1.3155155	1.3155155	M1	Male	trans
cg10494249_IGHD2-8	0.000552379	0.00075495	0.424328297	0.424328297	M1	Male	trans
cg26189037_RNU4-66P	0.000552379	0.00075495	-0.696090023	0.696090023	M1	Male	trans
cg21724658_PPIAP82	0.000552384	0.000754954	-0.615301399	0.615301399	M1	Male	trans
cg24968733_RPL22P11	0.000552384	0.000754954	-0.441768492	0.441768492	M1	Male	trans
cg07410464_FDPSP8	0.000552385	0.000754954	-0.361789733	0.361789733	M1	Male	trans
cg18844178_GPR15	0.000552385	0.000754954	-0.414843505	0.414843505	M1	Male	trans
cg06502685_HSPH1	0.000552387	0.000754955	-0.400928005	0.400928005	M1	Male	trans
cg04670072_FLG	0.000552387	0.000754955	0.387003601	0.387003601	M1	Male	trans
cg23944925_MIR511	0.000552391	0.000754959	0.577419393	0.577419393	M1	Male	trans
cg14354282_CCDC197	0.000552397	0.000754966	-0.942799881	0.942799881	M1	Male	trans
cg25841491_STK39	0.000552399	0.000754968	0.985988288	0.985988288	M1	Male	trans
cg06169910_FAM182B	0.000552401	0.00075497	-0.755394819	0.755394819	M1	Male	trans
cg13419774_EML5	0.000552402	0.00075497	-0.624819136	0.624819136	M1	Male	trans
cg06239287_CFTR-AS1	0.000552405	0.000754973	0.407255551	0.407255551	M1	Male	trans
cg03380612_ENSG00000225632	0.000552405	0.000754973	-0.536544218	0.536544218	M1	Male	trans
cg15113413_ENSG00000238005	0.000552407	0.000754975	-0.960050113	0.960050113	M1	Male	trans
cg19308375_ENSG00000224794	0.000552408	0.000754975	0.406837218	0.406837218	M1	Male	trans
cg23432430_DRC1	0.000552412	0.000754979	-0.486054558	0.486054558	M1	Male	trans
cg07850274_TLCD2	0.000552412	0.000754979	-0.64015581	0.64015581	M1	Male	trans
cg07532089_SSTR4	0.000552414	0.000754979	-0.377379348	0.377379348	M1	Male	trans
cg00320414_RPS15AP39	0.000552415	0.000754979	0.629154687	0.629154687	M1	Male	trans
cg23332689_RPL3L	0.000552415	0.000754979	-0.526286106	0.526286106	M1	Male	trans
cg07110166_BAK1	0.000552416	0.000754979	-0.43076505	0.43076505	M1	Male	trans
cg18821139_GATA5	0.000552416	0.000754979	-0.845895359	0.845895359	M1	Male	trans
cg23914255_RELA	0.000552417	0.00075498	-0.4248442	0.4248442	M1	Male	trans
cg11731437_ENSG00000235858	0.000552421	0.000754983	0.502047506	0.502047506	M1	Male	trans
cg15712577_LINC00375	0.000552422	0.000754983	-0.329725448	0.329725448	M1	Male	trans
cg12199057_SERHL2	0.000552423	0.000754985	0.571289899	0.571289899	M1	Male	trans
cg08474651_RN7SL229P	0.000552424	0.000754985	0.374957727	0.374957727	M1	Male	trans
cg07110659_CCDC116	0.000552425	0.000754985	0.468629686	0.468629686	M1	Male	trans
cg17400905_ENSG00000242531	0.000552425	0.000754985	0.591874848	0.591874848	M1	Male	trans
cg10417809_GPR26	0.000552426	0.000754985	0.45684299	0.45684299	M1	Male	trans
cg21435568_C6	0.000552428	0.000754986	0.054130702	0.054130702	M1	Male	trans
cg18941079_ENSG00000229191	0.000552429	0.000754987	-0.644425484	0.644425484	M1	Male	trans
cg18599206_CST11	0.00055243	0.000754988	0.59332773	0.59332773	M1	Male	trans
cg19070952_RNA5SP435	0.000552431	0.000754988	0.512380608	0.512380608	M1	Male	trans
cg04513703_HMGN1P30	0.000552432	0.000754989	-0.445033843	0.445033843	M1	Male	trans
cg23039807_MUC21	0.000552433	0.00075499	-0.672307724	0.672307724	M1	Male	trans
cg05530351_RN7SKP15	0.000552437	0.000754995	0.511821343	0.511821343	M1	Male	trans
cg24968733_RNU6-641P	0.000552439	0.000754995	-0.459296747	0.459296747	M1	Male	trans
cg13172076_PPP1R9A	0.000552439	0.000754995	-0.983715151	0.983715151	M1	Male	trans
cg17713374_CA9	0.00055244	0.000754995	0.658744404	0.658744404	M1	Male	trans
cg05943251_AEBP1	0.000552443	0.000754998	-0.492110023	0.492110023	M1	Male	trans
cg15837086_MEDAG	0.000552444	0.000754998	-0.595290662	0.595290662	M1	Male	trans
cg25637655_ENSG00000212458	0.000552444	0.000754998	0.391736937	0.391736937	M1	Male	trans
cg12044130_MIR30C2	0.000552447	0.000755	-0.525609829	0.525609829	M1	Male	trans
cg24092000_UBAC2-AS1	0.000552447	0.000755	-0.539472562	0.539472562	M1	Male	trans
cg23954535_PEAK3	0.000552448	0.000755002	-0.735825719	0.735825719	M1	Male	trans
cg16361921_ENSG00000235192	0.000552451	0.000755002	-0.505740062	0.505740062	M1	Male	trans
cg01972167_IGFBP2	0.000552451	0.000755002	-0.618787162	0.618787162	M1	Male	trans
cg17051704_LINC00301	0.000552452	0.000755002	0.438519343	0.438519343	M1	Male	trans
cg08881019_CRISP3	0.000552452	0.000755002	0.404663833	0.404663833	M1	Male	trans
cg14655590_CDY2B	0.000552452	0.000755002	-0.541822712	0.541822712	M1	Male	trans
cg10568558_OR6B1	0.000552453	0.000755002	-0.031041046	0.031041046	M1	Male	trans
cg17304678_DAXX	0.000552454	0.000755002	0.652970532	0.652970532	M1	Male	trans
cg01861555_IZUMO1	0.000552454	0.000755002	-1.636578593	1.636578593	M1	Male	trans
cg18941079_ENSG00000230617	0.000552458	0.000755007	-0.774944196	0.774944196	M1	Male	trans
cg08325191_HES4	0.00055246	0.000755007	0.51648429	0.51648429	M1	Male	trans
cg20945531_RNU6-767P	0.00055246	0.000755007	-0.402818351	0.402818351	M1	Male	trans
cg19155735_TICAM1	0.000552461	0.000755007	-0.665144882	0.665144882	M1	Male	trans
cg10288502_ENSG00000230003	0.000552465	0.000755012	-0.493253378	0.493253378	M1	Male	trans
cg04335295_RAD17P1	0.000552466	0.000755012	-0.759485021	0.759485021	M1	Male	trans
cg10723869_MTND2P40	0.000552466	0.000755013	-0.371570303	0.371570303	M1	Male	trans
cg10309244_MFSD13A	0.000552468	0.000755013	0.778694304	0.778694304	M1	Male	trans
cg00758881_RNU2-17P	0.000552469	0.000755013	0.654303277	0.654303277	M1	Male	trans
cg04025879_LINC00870	0.000552469	0.000755013	-0.523740888	0.523740888	M1	Male	trans
cg08467103_HASPIN	0.00055247	0.000755013	0.531683578	0.531683578	M1	Male	trans
cg03440172_H2BW3P	0.00055247	0.000755013	-0.384140214	0.384140214	M1	Male	trans
cg04971825_DUSP10	0.000552473	0.000755017	0.671885387	0.671885387	M1	Male	trans
cg08382137_EMX1	0.000552475	0.000755018	0.454341916	0.454341916	M1	Male	trans
cg27156542_SLC35G5	0.000552482	0.000755027	0.391767933	0.391767933	M1	Male	trans
cg25628325_RN7SL128P	0.000552483	0.000755027	-0.715419893	0.715419893	M1	Male	trans
cg16143544_ACTBP15	0.000552484	0.000755027	-0.383709984	0.383709984	M1	Male	trans
cg04737166_HLA-DPB1	0.000552485	0.000755028	0.382721498	0.382721498	M1	Male	trans
cg21077610_RPL7AP73	0.000552486	0.000755029	-0.393454537	0.393454537	M1	Male	trans
cg13370121_AUTS2	0.000552487	0.000755029	-0.423554512	0.423554512	M1	Male	trans
cg22280068_RN7SL643P	0.000552491	0.000755034	-0.441861835	0.441861835	M1	Male	trans
cg25033405_TEAD2	0.000552492	0.000755035	-0.23488149	0.23488149	M1	Male	trans
cg01522525_KRTAP23-1	0.000552494	0.000755035	0.729752803	0.729752803	M1	Male	trans
cg25737992_MIR1180	0.000552495	0.000755035	-0.392867349	0.392867349	M1	Male	trans
cg14796406_IL9	0.000552495	0.000755035	0.370724626	0.370724626	M1	Male	trans
cg01503390_TBXA2R	0.000552498	0.000755039	-0.429535679	0.429535679	M1	Male	trans
cg16911550_RNA5SP274	0.000552499	0.000755039	-0.490790371	0.490790371	M1	Male	trans
cg22797354_WARS2P1	0.0005525	0.000755039	-0.539970732	0.539970732	M1	Male	trans
cg22797354_ENSG00000223504	0.0005525	0.000755039	-0.403154895	0.403154895	M1	Male	trans
cg10526733_ENSG00000229915	0.000552506	0.000755046	2.067014056	2.067014056	M1	Male	trans
cg21477985_MFAP4	0.000552507	0.000755046	0.175177144	0.175177144	M1	Male	trans
cg16999170_DNAJB4	0.000552507	0.000755046	-0.700254379	0.700254379	M1	Male	trans
cg21744417_ZNF114	0.000552508	0.000755047	-0.263525608	0.263525608	M1	Male	trans
cg03734225_KIF20B	0.000552509	0.000755047	-0.359479782	0.359479782	M1	Male	trans
cg04084749_ANO8	0.000552515	0.000755052	0.542203923	0.542203923	M1	Male	trans
cg04726019_POU2F2	0.000552516	0.000755052	-0.407678243	0.407678243	M1	Male	trans
cg15838301_BSND	0.000552516	0.000755052	1.338779982	1.338779982	M1	Male	trans
cg23866687_HNRNPA3P3	0.00055252	0.000755052	0.521931627	0.521931627	M1	Male	trans
cg15726318_PSMC1P12	0.000552523	0.000755052	0.496336323	0.496336323	M1	Male	trans
cg03549208_RPSAP33	0.000552523	0.000755052	-0.709599342	0.709599342	M1	Male	trans
cg07123865_ENSG00000237593	0.000552525	0.000755052	-0.493012335	0.493012335	M1	Male	trans
cg15251010_PPP2R3C	0.000552526	0.000755052	-0.807496032	0.807496032	M1	Male	trans
cg02579022_RPL21P67	0.000552527	0.000755052	0.410417594	0.410417594	M1	Male	trans
cg25292374_RPS26P11	0.000552531	0.000755052	-0.440129447	0.440129447	M1	Male	trans
cg05921384_C1QL2	0.000552535	0.000755052	-0.504464453	0.504464453	M1	Male	trans
cg21856234_ETF1P3	0.000552536	0.000755052	0.491644826	0.491644826	M1	Male	trans
cg20289757_LINC01743	0.000552537	0.000755052	0.682609684	0.682609684	M1	Male	trans
cg13916261_SUCLG1	0.000552538	0.000755052	0.670094297	0.670094297	M1	Male	trans
cg23422156_GLIS2	0.000552539	0.000755052	0.472695111	0.472695111	M1	Male	trans
cg18831157_CD300LG	0.00055254	0.000755052	0.646101064	0.646101064	M1	Male	trans
cg12143131_PLEKHA7	0.000552542	0.000755052	0.537500733	0.537500733	M1	Male	trans
cg04614806_RNU4-41P	0.000552542	0.000755052	-0.406213959	0.406213959	M1	Male	trans
cg04614806_PLA2G12AP2	0.000552542	0.000755052	-0.447486362	0.447486362	M1	Male	trans
cg04614806_ISX	0.000552542	0.000755052	-0.361148264	0.361148264	M1	Male	trans
cg04614806_MRPL32P1	0.000552542	0.000755052	-0.219259531	0.219259531	M1	Male	trans
cg04614806_CALM1P1	0.000552542	0.000755052	-0.714759157	0.714759157	M1	Male	trans
cg04614806_ENSG00000238282	0.000552542	0.000755052	-1.007074477	1.007074477	M1	Male	trans
cg04614806_ENSG00000240355	0.000552542	0.000755052	-1.007074477	1.007074477	M1	Male	trans
cg04614806_AIMP1P2	0.000552542	0.000755052	-0.321576631	0.321576631	M1	Male	trans
cg04614806_GPR158-AS1	0.000552542	0.000755052	-0.321576631	0.321576631	M1	Male	trans
cg04614806_POTEC	0.000552542	0.000755052	-0.163654021	0.163654021	M1	Male	trans
cg04614806_EEF1A1P1	0.000552542	0.000755052	-0.3050859	0.3050859	M1	Male	trans
cg04614806_RNU2-9P	0.000552542	0.000755052	-0.585790097	0.585790097	M1	Male	trans
cg04614806_RN7SL294P	0.000552542	0.000755052	-0.337923879	0.337923879	M1	Male	trans
cg04614806_RPL23AP48	0.000552542	0.000755052	-0.245019465	0.245019465	M1	Male	trans
cg04614806_TAAR2	0.000552542	0.000755052	-0.451717809	0.451717809	M1	Male	trans
cg04614806_RNU6-1084P	0.000552542	0.000755052	-0.413698056	0.413698056	M1	Male	trans
cg04614806_RNU6-336P	0.000552542	0.000755052	-0.714761376	0.714761376	M1	Male	trans
cg04614806_SPANXC	0.000552542	0.000755052	-0.446188228	0.446188228	M1	Male	trans
cg04614806_ENSG00000215094	0.000552542	0.000755052	-0.714761376	0.714761376	M1	Male	trans
cg04614806_ENSG00000218173	0.000552542	0.000755052	-0.233882673	0.233882673	M1	Male	trans
cg04614806_ENSG00000226534	0.000552542	0.000755052	-0.413698056	0.413698056	M1	Male	trans
cg04614806_ENSG00000228968	0.000552542	0.000755052	-0.54556884	0.54556884	M1	Male	trans
cg04614806_ENSG00000230153	0.000552542	0.000755052	-0.451717809	0.451717809	M1	Male	trans
cg04614806_ENSG00000233516	0.000552542	0.000755052	-0.675847758	0.675847758	M1	Male	trans
cg04614806_ENSG00000236536	0.000552542	0.000755052	-0.714761376	0.714761376	M1	Male	trans
cg04614806_SNORD18	0.000552542	0.000755052	-0.883420064	0.883420064	M1	Male	trans
cg04614806_MIR1179	0.000552542	0.000755052	-0.199619009	0.199619009	M1	Male	trans
cg05558609_ENSG00000228081	0.000552545	0.000755056	1.084614907	1.084614907	M1	Male	trans
cg12578563_RNU6-953P	0.000552546	0.000755056	-0.432924902	0.432924902	M1	Male	trans
cg12938017_CBWD4P	0.000552547	0.000755057	0.433594523	0.433594523	M1	Male	trans
cg24051234_CFAP44	0.000552548	0.000755057	-1.044547294	1.044547294	M1	Male	trans
cg04484658_C4BPAP1	0.000552549	0.000755057	0.735019333	0.735019333	M1	Male	trans
cg15463454_RPL35AP34	0.000552549	0.000755057	-1.521292786	1.521292786	M1	Male	trans
cg10115321_MIR4432HG	0.00055255	0.000755057	-0.560822662	0.560822662	M1	Male	trans
cg26612252_AP1S2P1	0.000552551	0.000755057	0.283149138	0.283149138	M1	Male	trans
cg16999170_MBTPS2	0.000552555	0.000755062	-0.768188751	0.768188751	M1	Male	trans
cg07020979_RN7SKP227	0.000552556	0.000755062	-0.54854749	0.54854749	M1	Male	trans
cg06645242_FETUB	0.000552557	0.000755063	0.870534124	0.870534124	M1	Male	trans
cg24588582_RPS2	0.000552558	0.000755064	-0.567639341	0.567639341	M1	Male	trans
cg12273284_CBX1P4	0.000552563	0.000755069	0.585775029	0.585775029	M1	Male	trans
cg23914255_PLA2G2A	0.000552567	0.000755073	-0.696982213	0.696982213	M1	Male	trans
cg10905987_LENG8	0.000552567	0.000755073	-0.665601468	0.665601468	M1	Male	trans
cg17550009_BEST2	0.000552568	0.000755073	0.540398867	0.540398867	M1	Male	trans
cg26075213_H1-8	0.000552568	0.000755073	-0.350321421	0.350321421	M1	Male	trans
cg24855134_CCDC144CP	0.000552569	0.000755073	-0.647456975	0.647456975	M1	Male	trans
cg23151860_MTG2	0.000552573	0.000755078	-0.6866077	0.6866077	M1	Male	trans
cg18980548_PDCL3P6	0.000552574	0.000755078	-0.588300134	0.588300134	M1	Male	trans
cg13845724_LRRC8C-DT	0.000552579	0.000755084	-0.56691748	0.56691748	M1	Male	trans
cg26356782_ELAVL3	0.000552581	0.000755086	-0.072515622	0.072515622	M1	Male	trans
cg05199874_DKK2	0.000552582	0.000755086	0.684039203	0.684039203	M1	Male	trans
cg06178669_ENSG00000111788	0.000552583	0.000755086	0.490812346	0.490812346	M1	Male	trans
cg20620047_LINC01350	0.000552585	0.000755089	-1.408912914	1.408912914	M1	Male	trans
cg10515528_KCNH5	0.000552586	0.000755089	-0.353596615	0.353596615	M1	Male	trans
cg00999469_EIF5A2	0.000552588	0.000755091	0.633046244	0.633046244	M1	Male	trans
cg22352554_ENSG00000229066	0.000552589	0.000755091	-0.791195946	0.791195946	M1	Male	trans
cg16061472_OR52D1	0.000552589	0.000755091	-0.57865556	0.57865556	M1	Male	trans
cg27112748_MPPED1	0.00055259	0.000755091	-0.258094869	0.258094869	M1	Male	trans
cg10919388_COL27A1	0.000552597	0.000755099	0.67259935	0.67259935	M1	Male	trans
cg03996398_CDH2	0.000552599	0.000755102	-0.335610801	0.335610801	M1	Male	trans
cg07264993_VRK1	0.0005526	0.000755103	-0.414742483	0.414742483	M1	Male	trans
cg11238267_SNORD4B	0.000552602	0.000755104	-0.549112808	0.549112808	M1	Male	trans
cg24816866_GRHL3	0.000552604	0.000755106	0.61560689	0.61560689	M1	Male	trans
cg19447025_QRSL1P2	0.000552608	0.00075511	-0.680412082	0.680412082	M1	Male	trans
cg04580768_DNAI4	0.00055261	0.000755112	-0.530749158	0.530749158	M1	Male	trans
cg13217675_MMP27	0.000552611	0.000755112	0.437644471	0.437644471	M1	Male	trans
cg18014437_CASP6	0.000552615	0.000755116	0.497343356	0.497343356	M1	Male	trans
cg10032131_ENSG00000234775	0.000552615	0.000755116	0.265791447	0.265791447	M1	Male	trans
cg16999170_CEP120	0.000552615	0.000755116	-0.739907842	0.739907842	M1	Male	trans
cg03558233_MTIF2P1	0.000552617	0.000755117	-0.577575832	0.577575832	M1	Male	trans
cg05884880_ARHGAP35	0.000552618	0.000755118	0.406622478	0.406622478	M1	Male	trans
cg06983174_CCT8L1P	0.000552619	0.000755118	0.378868031	0.378868031	M1	Male	trans
cg05298628_FAHD2B	0.00055262	0.000755118	-0.517588406	0.517588406	M1	Male	trans
cg09404428_DDX39AP1	0.000552622	0.000755121	0.584795609	0.584795609	M1	Male	trans
cg08941533_STOX1	0.000552624	0.000755123	-0.607174777	0.607174777	M1	Male	trans
cg08229224_APPL1	0.000552626	0.000755124	-0.440352892	0.440352892	M1	Male	trans
cg01783894_ATP5PDP3	0.000552626	0.000755124	-0.360005335	0.360005335	M1	Male	trans
cg16963484_NDUFC2	0.000552629	0.000755126	-0.369000484	0.369000484	M1	Male	trans
cg18693421_MTND3P9	0.000552629	0.000755126	0.491433615	0.491433615	M1	Male	trans
cg11911060_MTHFD2P3	0.000552631	0.000755128	-0.452800367	0.452800367	M1	Male	trans
cg26545346_RNU6-770P	0.000552636	0.000755133	0.446796316	0.446796316	M1	Male	trans
cg06726860_ENSG00000203266	0.000552637	0.000755133	-0.588219952	0.588219952	M1	Male	trans
cg01466631_IER3	0.000552637	0.000755133	0.465823082	0.465823082	M1	Male	trans
cg11690666_RAPGEFL1	0.000552642	0.000755139	-0.461266295	0.461266295	M1	Male	trans
cg13229245_TEX14	0.000552645	0.000755141	0.269542797	0.269542797	M1	Male	trans
cg06803261_LHX4	0.000552646	0.000755141	-0.595220387	0.595220387	M1	Male	trans
cg12606911_LINC02528	0.000552646	0.000755141	0.363543214	0.363543214	M1	Male	trans
cg23983887_ENSG00000230563	0.000552646	0.000755141	0.578045769	0.578045769	M1	Male	trans
cg01920698_PVRIG	0.000552648	0.000755143	-0.574597668	0.574597668	M1	Male	trans
cg02340312_PIGN	0.00055265	0.000755145	-0.654543367	0.654543367	M1	Male	trans
cg25317319_C1QTNF4	0.000552651	0.000755146	-0.647094159	0.647094159	M1	Male	trans
cg22036966_RNY4P24	0.000552652	0.000755146	0.338167951	0.338167951	M1	Male	trans
cg14019146_MIR125B2	0.000552653	0.000755146	-0.473781741	0.473781741	M1	Male	trans
cg09531520_BRWD1P3	0.000552656	0.000755148	0.541207074	0.541207074	M1	Male	trans
cg14084042_NANOGP9	0.000552656	0.000755148	0.717490145	0.717490145	M1	Male	trans
cg16064295_ARSJ	0.000552657	0.000755148	-0.692039909	0.692039909	M1	Male	trans
cg13229245_SMIM2-AS1	0.000552658	0.000755149	0.307800621	0.307800621	M1	Male	trans
cg22986178_C12orf54	0.000552659	0.000755149	-0.488658988	0.488658988	M1	Male	trans
cg06279626_NMNAT1P3	0.00055266	0.000755149	0.85177179	0.85177179	M1	Male	trans
cg06279626_ENSG00000219273	0.00055266	0.000755149	0.515124566	0.515124566	M1	Male	trans
cg14460215_RNA5SP158	0.000552661	0.000755149	-0.522516735	0.522516735	M1	Male	trans
cg16919093_PRR34	0.000552661	0.000755149	-0.730162014	0.730162014	M1	Male	trans
cg24232370_LINC02869	0.000552662	0.000755149	-0.332253055	0.332253055	M1	Male	trans
cg12655260_ZNF575	0.000552663	0.000755149	0.697234682	0.697234682	M1	Male	trans
cg03404726_RN7SKP189	0.000552663	0.000755149	-0.621664736	0.621664736	M1	Male	trans
cg27204205_RSPH4A	0.000552667	0.000755154	-0.906497281	0.906497281	M1	Male	trans
cg27245817_CCNJ	0.000552668	0.000755154	-0.668075147	0.668075147	M1	Male	trans
cg25502399_ENSG00000235724	0.00055267	0.000755156	-0.673346112	0.673346112	M1	Male	trans
cg17310105_ACRBP	0.000552677	0.000755164	0.81995808	0.81995808	M1	Male	trans
cg01533332_OR6V1	0.000552677	0.000755164	0.823634602	0.823634602	M1	Male	trans
cg22597706_LINC00518	0.000552678	0.000755164	-0.367449871	0.367449871	M1	Male	trans
cg24431879_GPR22	0.000552689	0.000755179	-0.709170175	0.709170175	M1	Male	trans
cg03598801_ENSG00000234892	0.000552691	0.00075518	-0.857365859	0.857365859	M1	Male	trans
cg18014437_CKS1B	0.000552691	0.00075518	0.45051335	0.45051335	M1	Male	trans
cg13229245_NCOA3	0.000552695	0.000755183	0.309911597	0.309911597	M1	Male	trans
cg22052629_SUMO2	0.000552696	0.000755183	-0.485591318	0.485591318	M1	Male	trans
cg06434499_RPL21P4	0.000552696	0.000755183	-0.671475227	0.671475227	M1	Male	trans
cg22014708_HCN3	0.000552697	0.000755183	0.550038858	0.550038858	M1	Male	trans
cg09186667_LINC00272	0.000552697	0.000755183	-0.46520811	0.46520811	M1	Male	trans
cg14038695_RNU6-642P	0.000552698	0.000755183	-0.88425703	0.88425703	M1	Male	trans
cg03211192_LHX9	0.000552699	0.000755184	0.241049922	0.241049922	M1	Male	trans
cg20127288_DLG5	0.000552699	0.000755184	0.464670407	0.464670407	M1	Male	trans
cg17051704_DBNL	0.000552702	0.000755184	-0.429501146	0.429501146	M1	Male	trans
cg20784955_KLK8	0.000552702	0.000755184	-1.135995766	1.135995766	M1	Male	trans
cg21444421_Y_RNA	0.000552703	0.000755184	-0.567553596	0.567553596	M1	Male	trans
cg06470440_ENSG00000235546	0.000552703	0.000755184	-0.550988603	0.550988603	M1	Male	trans
cg27513510_PPFIBP1	0.000552703	0.000755184	-0.696693163	0.696693163	M1	Male	trans
cg00095326_KRT24	0.000552704	0.000755184	0.501101216	0.501101216	M1	Male	trans
cg00086283_CTNNA3	0.000552709	0.000755191	-0.446455635	0.446455635	M1	Male	trans
cg08148836_ENSG00000229066	0.00055271	0.000755192	0.891048761	0.891048761	M1	Male	trans
cg02412345_ANPEP	0.000552712	0.000755193	-0.464896635	0.464896635	M1	Male	trans
cg24358599_API5P2	0.000552713	0.000755193	-0.335164316	0.335164316	M1	Male	trans
cg12846784_ENSG00000236026	0.000552714	0.000755193	-0.743020764	0.743020764	M1	Male	trans
cg08321127_HTR3E	0.000552714	0.000755193	-0.59779608	0.59779608	M1	Male	trans
cg09623286_RNU6-1317P	0.000552717	0.000755197	0.644293105	0.644293105	M1	Male	trans
cg24431879_ENSG00000231575	0.00055272	0.000755199	-0.761635478	0.761635478	M1	Male	trans
cg06880615_PPP1R18	0.000552721	0.0007552	-0.319183929	0.319183929	M1	Male	trans
cg19238031_CST11	0.000552722	0.0007552	-1.625876067	1.625876067	M1	Male	trans
cg27533637_FABP5	0.000552723	0.000755201	-0.326500109	0.326500109	M1	Male	trans
cg02760915_MTCO3P16	0.000552724	0.000755201	-0.198589498	0.198589498	M1	Male	trans
cg13817083_TRIM43	0.000552727	0.000755202	-0.311397244	0.311397244	M1	Male	trans
cg12353041_SLC12A5	0.000552727	0.000755202	0.692274882	0.692274882	M1	Male	trans
cg13011999_ASPA	0.000552728	0.000755202	0.2197945	0.2197945	M1	Male	trans
cg01329519_ENSG00000230105	0.000552729	0.000755202	0.481023527	0.481023527	M1	Male	trans
cg17380533_CACNA2D1	0.000552729	0.000755202	-0.307881157	0.307881157	M1	Male	trans
cg06508795_RNU7-103P	0.000552729	0.000755202	-0.662047639	0.662047639	M1	Male	trans
cg18810664_CPE	0.000552729	0.000755202	-0.522103614	0.522103614	M1	Male	trans
cg03179052_OARD1	0.00055273	0.000755202	-1.033309998	1.033309998	M1	Male	trans
cg04866220_ENSG00000241456	0.00055273	0.000755202	-0.875481302	0.875481302	M1	Male	trans
cg03238516_MIR934	0.000552731	0.000755203	-0.577414744	0.577414744	M1	Male	trans
cg07246625_SLC17A1	0.000552738	0.000755209	0.297279776	0.297279776	M1	Male	trans
cg24228532_ENSG00000234318	0.000552738	0.000755209	0.6384314	0.6384314	M1	Male	trans
cg08229224_CCDC122	0.000552739	0.000755209	-0.445604882	0.445604882	M1	Male	trans
cg15681326_ENSG00000231863	0.00055274	0.000755209	0.843099335	0.843099335	M1	Male	trans
cg07330196_ENSG00000231183	0.00055274	0.000755209	-0.545166375	0.545166375	M1	Male	trans
cg02565993_SYCN	0.00055274	0.000755209	0.526022561	0.526022561	M1	Male	trans
cg00146756_ASGR1	0.000552741	0.000755209	-0.477813393	0.477813393	M1	Male	trans
cg01446895_LINC01388	0.000552741	0.000755209	-0.569234442	0.569234442	M1	Male	trans
cg19801817_ENSG00000237262	0.000552744	0.00075521	-0.524441301	0.524441301	M1	Male	trans
cg18331249_ENSG00000230572	0.000552744	0.00075521	-0.358809539	0.358809539	M1	Male	trans
cg00166868_ENSG00000231454	0.000552744	0.00075521	-0.89398569	0.89398569	M1	Male	trans
cg25637655_NRBP2	0.000552754	0.000755222	0.488270103	0.488270103	M1	Male	trans
cg03178552_ASS1P10	0.000552755	0.000755222	-0.538769869	0.538769869	M1	Male	trans
cg21368462_USP9YP6	0.000552756	0.000755222	-0.568669795	0.568669795	M1	Male	trans
cg02682924_FZD9	0.000552756	0.000755223	-0.222401742	0.222401742	M1	Male	trans
cg23309512_ENSG00000240095	0.000552759	0.000755225	-0.415242173	0.415242173	M1	Male	trans
cg00137264_AUP1	0.000552762	0.000755228	0.42887199	0.42887199	M1	Male	trans
cg07210335_SNRPD2	0.000552762	0.000755228	-3.304851844	3.304851844	M1	Male	trans
cg12882999_ENSG00000226239	0.000552765	0.000755229	0.486022312	0.486022312	M1	Male	trans
cg16652920_RPL7AP15	0.000552765	0.000755229	-0.454021688	0.454021688	M1	Male	trans
cg10664162_NYX	0.000552765	0.000755229	-0.356198048	0.356198048	M1	Male	trans
cg09339841_ENSG00000234418	0.000552766	0.000755229	-0.416106113	0.416106113	M1	Male	trans
cg14366117_MCEMP1	0.00055277	0.000755234	-0.601207272	0.601207272	M1	Male	trans
cg12362235_NPNT	0.000552772	0.000755236	-0.376714036	0.376714036	M1	Male	trans
cg04790857_LRRC53	0.000552776	0.00075524	-0.716332429	0.716332429	M1	Male	trans
cg19952435_C1QTNF9-AS1	0.000552777	0.00075524	-0.260566817	0.260566817	M1	Male	trans
cg11370510_PDPK2P	0.000552778	0.000755242	-0.662219513	0.662219513	M1	Male	trans
cg12664780_RNU6-263P	0.000552779	0.000755242	-0.767233656	0.767233656	M1	Male	trans
cg18638769_H2BW3P	0.00055278	0.000755242	0.422446122	0.422446122	M1	Male	trans
cg24672022_PLAU	0.000552788	0.000755252	0.664969228	0.664969228	M1	Male	trans
cg10568558_RNU6-1019P	0.000552791	0.000755255	-0.933520606	0.933520606	M1	Male	trans
cg07022956_RPL7P42	0.000552791	0.000755255	-0.564843604	0.564843604	M1	Male	trans
cg16496709_FLJ40288	0.000552792	0.000755255	-0.573397838	0.573397838	M1	Male	trans
cg08931861_TINAGL1	0.000552795	0.000755256	0.709593903	0.709593903	M1	Male	trans
cg11924452_RPL22P12	0.000552795	0.000755256	-0.409834083	0.409834083	M1	Male	trans
cg14560276_AGA	0.000552795	0.000755256	-0.735102477	0.735102477	M1	Male	trans
cg22548845_ENSG00000237414	0.000552795	0.000755256	-0.611380606	0.611380606	M1	Male	trans
cg23318676_RN7SL494P	0.000552796	0.000755256	-0.746936115	0.746936115	M1	Male	trans
cg09612852_MIR1255B2	0.000552798	0.000755256	-0.333253251	0.333253251	M1	Male	trans
cg12790106_OR7E93P	0.000552798	0.000755256	-0.454541915	0.454541915	M1	Male	trans
cg15406978_DNAJB1P1	0.000552801	0.00075526	-1.048093342	1.048093342	M1	Male	trans
cg24011488_RNU1-77P	0.000552803	0.000755262	-0.744058134	0.744058134	M1	Male	trans
cg27208514_N4BP1	0.000552804	0.000755262	-0.361075017	0.361075017	M1	Male	trans
cg21232401_TBXA2R	0.000552808	0.000755266	-0.446932069	0.446932069	M1	Male	trans
cg14667273_ATXN3L	0.000552809	0.000755266	0.674638766	0.674638766	M1	Male	trans
cg04060288_NAA11	0.00055281	0.000755268	-0.782994484	0.782994484	M1	Male	trans
cg17017584_LINC01525	0.000552818	0.000755278	-0.444198409	0.444198409	M1	Male	trans
cg19938179_PKD1L2	0.00055282	0.00075528	-0.432958086	0.432958086	M1	Male	trans
cg22855933_RNU6-704P	0.000552825	0.000755285	0.413068028	0.413068028	M1	Male	trans
cg09764150_PER1	0.000552828	0.000755289	0.783549401	0.783549401	M1	Male	trans
cg16770243_ENSG00000231916	0.000552832	0.000755293	-0.585355144	0.585355144	M1	Male	trans
cg23200371_ARL5C	0.000552835	0.000755295	-0.392845235	0.392845235	M1	Male	trans
cg20189053_ENSG00000233293	0.000552835	0.000755295	-0.502223888	0.502223888	M1	Male	trans
cg00013374_RN7SL790P	0.000552838	0.000755299	-0.892559515	0.892559515	M1	Male	trans
cg09833720_LHFPL2	0.000552839	0.000755299	-0.26221447	0.26221447	M1	Male	trans
cg26612252_CDY4P	0.000552841	0.0007553	0.385836546	0.385836546	M1	Male	trans
cg09095858_LY86-AS1	0.000552841	0.0007553	-0.928236828	0.928236828	M1	Male	trans
cg24600457_SRSF3P6	0.000552842	0.0007553	-0.560412479	0.560412479	M1	Male	trans
cg07448055_CMKLR1	0.000552842	0.0007553	0.520946035	0.520946035	M1	Male	trans
cg17337807_ENSG00000231466	0.000552846	0.000755301	-0.626704472	0.626704472	M1	Male	trans
cg07022956_ENSG00000229327	0.000552847	0.000755301	-0.441787259	0.441787259	M1	Male	trans
cg03915648_ENSG00000232042	0.000552848	0.000755301	0.651550502	0.651550502	M1	Male	trans
cg17334266_BMPR2	0.00055285	0.000755301	-0.445399222	0.445399222	M1	Male	trans
cg08084984_ENSG00000231252	0.000552852	0.000755301	0.274387649	0.274387649	M1	Male	trans
cg04837653_ENSG00000231965	0.000552853	0.000755301	-0.577872286	0.577872286	M1	Male	trans
cg10039163_TRAJ40	0.000552853	0.000755301	-0.513552691	0.513552691	M1	Male	trans
cg10173831_H3C9P	0.000552855	0.000755301	-0.822712847	0.822712847	M1	Male	trans
cg09055992_ENSG00000225477	0.000552856	0.000755301	-0.665590391	0.665590391	M1	Male	trans
cg08517984_SDK1	0.000552857	0.000755301	-0.46887624	0.46887624	M1	Male	trans
cg13919369_ENSG00000235858	0.000552857	0.000755301	-0.640894586	0.640894586	M1	Male	trans
cg19161330_SDCBP2	0.000552858	0.000755301	0.660196623	0.660196623	M1	Male	trans
cg02237629_MIR149	0.000552858	0.000755301	0.705354504	0.705354504	M1	Male	trans
cg27459981_XRN2	0.000552859	0.000755301	0.432927075	0.432927075	M1	Male	trans
cg02155655_MTCYBP34	0.000552859	0.000755301	-0.772643516	0.772643516	M1	Male	trans
cg16767880_RPL36	0.000552868	0.000755301	0.420765748	0.420765748	M1	Male	trans
cg14229362_MTCO3P40	0.00055287	0.000755301	0.374814497	0.374814497	M1	Male	trans
cg16064295_ACSL3	0.000552871	0.000755301	-0.735546573	0.735546573	M1	Male	trans
cg15488978_RNU6-429P	0.000552872	0.000755301	-0.353690154	0.353690154	M1	Male	trans
cg05218362_CCL20	0.000552874	0.000755301	-0.964175575	0.964175575	M1	Male	trans
cg24256839_ADORA1	0.000552874	0.000755301	0.654343457	0.654343457	M1	Male	trans
cg07588569_SRRM3	0.000552875	0.000755301	0.457530295	0.457530295	M1	Male	trans
cg09730272_ENSG00000231029	0.000552876	0.000755301	-0.696317863	0.696317863	M1	Male	trans
cg05895137_PRR20E	0.000552876	0.000755301	0.866532923	0.866532923	M1	Male	trans
cg05895137_PRR20B	0.000552876	0.000755301	0.542772686	0.542772686	M1	Male	trans
cg00323861_ENSG00000236106	0.000552876	0.000755301	-0.235635264	0.235635264	M1	Male	trans
cg00323861_RN7SKP165	0.000552876	0.000755301	-0.736393428	0.736393428	M1	Male	trans
cg00323861_TRDN-AS1	0.000552876	0.000755301	-0.275126876	0.275126876	M1	Male	trans
cg00323861_ENSG00000224931	0.000552876	0.000755301	-0.339876968	0.339876968	M1	Male	trans
cg00323861_ENSG00000227158	0.000552876	0.000755301	-0.440754289	0.440754289	M1	Male	trans
cg00323861_ENSG00000230926	0.000552876	0.000755301	-0.339876968	0.339876968	M1	Male	trans
cg00323861_TTTY18	0.000552876	0.000755301	-0.181691223	0.181691223	M1	Male	trans
cg00323861_NDUFS5P3	0.000552876	0.000755301	-0.757732842	0.757732842	M1	Male	trans
cg00323861_RN7SKP291	0.000552876	0.000755301	-0.372460235	0.372460235	M1	Male	trans
cg00323861_RPL7P13	0.000552876	0.000755301	-0.757732842	0.757732842	M1	Male	trans
cg00323861_MED15P5	0.000552876	0.000755301	-0.757732842	0.757732842	M1	Male	trans
cg00323861_NUP210P2	0.000552876	0.000755301	-0.757732842	0.757732842	M1	Male	trans
cg00323861_LINC01985	0.000552876	0.000755301	-0.344003091	0.344003091	M1	Male	trans
cg00323861_GPX5	0.000552876	0.000755301	-0.344003091	0.344003091	M1	Male	trans
cg00323861_LINC02540	0.000552876	0.000755301	-0.757732842	0.757732842	M1	Male	trans
cg00323861_APOA4	0.000552876	0.000755301	-0.289163271	0.289163271	M1	Male	trans
cg00323861_PUDPP3	0.000552876	0.000755301	-0.424692951	0.424692951	M1	Male	trans
cg00323861_ENSG00000229418	0.000552876	0.000755301	-0.231445494	0.231445494	M1	Male	trans
cg00323861_ENSG00000231922	0.000552876	0.000755301	-0.254257284	0.254257284	M1	Male	trans
cg00323861_TTTY19	0.000552876	0.000755301	-0.757732842	0.757732842	M1	Male	trans
cg00323861_ENSG00000232464	0.000552876	0.000755301	-0.757732842	0.757732842	M1	Male	trans
cg00323861_ENSG00000234021	0.000552876	0.000755301	-0.424692951	0.424692951	M1	Male	trans
cg00323861_RPL18AP16	0.000552876	0.000755301	-0.537793561	0.537793561	M1	Male	trans
cg00323861_OFD1P5Y	0.000552876	0.000755301	-0.757732842	0.757732842	M1	Male	trans
cg13648318_CDRT15L2	0.000552877	0.000755301	0.304699005	0.304699005	M1	Male	trans
cg20237815_LINC01427	0.000552877	0.000755301	-0.238223304	0.238223304	M1	Male	trans
cg00224650_EPHA1	0.000552879	0.000755301	0.643153612	0.643153612	M1	Male	trans
cg06107504_GBAP1	0.000552879	0.000755301	0.55682298	0.55682298	M1	Male	trans
cg19316173_MMP23A	0.000552879	0.000755301	-1.611015687	1.611015687	M1	Male	trans
cg19500098_ANGPTL6	0.00055288	0.000755302	0.471148998	0.471148998	M1	Male	trans
cg10489798_KHDRBS3	0.000552881	0.000755302	-0.906829581	0.906829581	M1	Male	trans
cg06748066_ENSG00000234061	0.000552881	0.000755302	-0.391732255	0.391732255	M1	Male	trans
cg12606694_ENSG00000225711	0.000552882	0.000755302	0.47029894	0.47029894	M1	Male	trans
cg14631896_ENSG00000220256	0.000552886	0.000755306	-0.745992325	0.745992325	M1	Male	trans
cg24270367_EEF1A1P12	0.000552887	0.000755306	1.964388055	1.964388055	M1	Male	trans
cg15790457_ZNF560	0.000552892	0.000755313	-0.375775353	0.375775353	M1	Male	trans
cg27437721_ENSG00000236741	0.000552893	0.000755313	-0.319923419	0.319923419	M1	Male	trans
cg01707802_ENSG00000228982	0.000552894	0.000755313	0.609025572	0.609025572	M1	Male	trans
cg08229224_TMEM19	0.000552894	0.000755313	-0.448351961	0.448351961	M1	Male	trans
cg17714861_RPL23AP60	0.0005529	0.00075532	-1.481666664	1.481666664	M1	Male	trans
cg22362389_MIR624	0.000552901	0.000755321	-0.561728732	0.561728732	M1	Male	trans
cg21056002_STRADBP1	0.000552902	0.000755321	-0.438401565	0.438401565	M1	Male	trans
cg14409406_AVEN	0.000552904	0.000755323	-0.516453265	0.516453265	M1	Male	trans
cg10706817_MUC20P1	0.000552904	0.000755323	0.631205419	0.631205419	M1	Male	trans
cg17324671_ZC3H12D	0.000552911	0.00075533	-0.482364508	0.482364508	M1	Male	trans
cg24027841_ENSG00000241746	0.000552914	0.000755333	-0.507897157	0.507897157	M1	Male	trans
cg26073403_MIR26A2	0.000552916	0.000755335	-0.564915356	0.564915356	M1	Male	trans
cg23816606_NPM1P11	0.000552917	0.000755336	-0.552052978	0.552052978	M1	Male	trans
cg23792679_MIR340	0.000552919	0.000755338	0.68743975	0.68743975	M1	Male	trans
cg20127288_NCKIPSD	0.000552921	0.000755339	0.419977486	0.419977486	M1	Male	trans
cg07119149_PHETA1	0.000552921	0.000755339	0.482156497	0.482156497	M1	Male	trans
cg20137750_P2RY4	0.000552927	0.000755344	-0.522244908	0.522244908	M1	Male	trans
cg19641384_LRRC53	0.000552927	0.000755344	-0.717374978	0.717374978	M1	Male	trans
cg16444255_RPS27AP20	0.000552928	0.000755344	-0.541270986	0.541270986	M1	Male	trans
cg11800379_ENSG00000186076	0.000552929	0.000755344	0.434520387	0.434520387	M1	Male	trans
cg23202093_KLK3	0.000552929	0.000755344	0.746052967	0.746052967	M1	Male	trans
cg16964206_ENSG00000235811	0.00055293	0.000755346	-0.654570197	0.654570197	M1	Male	trans
cg10240127_RNA5SP483	0.000552933	0.000755349	-0.647247231	0.647247231	M1	Male	trans
cg19569208_NPFF	0.000552934	0.000755349	0.63522562	0.63522562	M1	Male	trans
cg08004951_DCN	0.000552935	0.000755349	-0.491312373	0.491312373	M1	Male	trans
cg25181525_PMEL	0.000552937	0.000755351	-0.605620257	0.605620257	M1	Male	trans
cg13229245_INTS8	0.000552939	0.000755351	0.336948678	0.336948678	M1	Male	trans
cg18211066_LINC02037	0.000552939	0.000755351	-0.482327267	0.482327267	M1	Male	trans
cg18211066_OR2T7	0.000552939	0.000755351	-0.185386338	0.185386338	M1	Male	trans
cg19653415_SLCO5A1	0.000552939	0.000755351	-0.621742936	0.621742936	M1	Male	trans
cg01917321_IGKV1OR10-1	0.00055294	0.000755351	-0.573340501	0.573340501	M1	Male	trans
cg01371313_ENSG00000223920	0.000552942	0.000755353	-0.683317849	0.683317849	M1	Male	trans
cg12163800_RNF180	0.000552948	0.000755361	-2.382184785	2.382184785	M1	Male	trans
cg20127288_CCDC9	0.00055295	0.000755361	0.477292777	0.477292777	M1	Male	trans
cg10032131_ENSG00000234132	0.000552951	0.000755361	0.450083327	0.450083327	M1	Male	trans
cg16140565_TMEM63A	0.000552951	0.000755361	-0.617459529	0.617459529	M1	Male	trans
cg04060288_GRIK2	0.000552952	0.000755361	-0.807727427	0.807727427	M1	Male	trans
cg17555660_COMP	0.000552953	0.000755361	-0.521153213	0.521153213	M1	Male	trans
cg13172076_ENSG00000230896	0.000552954	0.000755361	-0.847987141	0.847987141	M1	Male	trans
cg21494722_TNNI3K	0.000552954	0.000755361	-0.707492919	0.707492919	M1	Male	trans
cg13260233_ENSG00000187904	0.000552954	0.000755361	0.771442349	0.771442349	M1	Male	trans
cg17272019_TNRC18P3	0.000552954	0.000755361	-0.376941169	0.376941169	M1	Male	trans
cg12163800_YTHDF3	0.000552956	0.000755362	-2.477755726	2.477755726	M1	Male	trans
cg01267068_PSG7	0.000552959	0.000755365	-0.421608532	0.421608532	M1	Male	trans
cg17575314_RNU6-842P	0.00055296	0.000755367	-0.98758496	0.98758496	M1	Male	trans
cg14418297_ANKRD60	0.000552963	0.000755367	-0.808413851	0.808413851	M1	Male	trans
cg04580768_KIAA0825	0.000552964	0.000755367	-0.522994945	0.522994945	M1	Male	trans
cg22168087_HELB	0.000552964	0.000755367	0.464023866	0.464023866	M1	Male	trans
cg08973217_AK4P3	0.000552964	0.000755367	-0.780505781	0.780505781	M1	Male	trans
cg21935113_EMX2OS	0.000552964	0.000755367	-0.274815719	0.274815719	M1	Male	trans
cg11370510_CFHR4	0.000552967	0.00075537	-0.638203365	0.638203365	M1	Male	trans
cg26893816_ZNF503-AS1	0.000552971	0.000755375	-0.501524772	0.501524772	M1	Male	trans
cg00704224_ENSG00000239593	0.000552972	0.000755375	-0.420304285	0.420304285	M1	Male	trans
cg22052629_ZNF573	0.000552973	0.000755375	-0.54528721	0.54528721	M1	Male	trans
cg00439156_KRT4	0.000552974	0.000755376	0.701055708	0.701055708	M1	Male	trans
cg18687588_IGLV3-12	0.000552981	0.000755383	-0.421614016	0.421614016	M1	Male	trans
cg11662061_MIR876	0.000552981	0.000755383	-0.450033246	0.450033246	M1	Male	trans
cg11171466_MIOS	0.000552981	0.000755383	-0.566427069	0.566427069	M1	Male	trans
cg17477995_CBWD1	0.000552983	0.000755384	-0.430119385	0.430119385	M1	Male	trans
cg09833365_COX17	0.000552984	0.000755384	0.69460048	0.69460048	M1	Male	trans
cg17918184_SLC6A5	0.000552984	0.000755384	-0.46403838	0.46403838	M1	Male	trans
cg10543947_ACTG1	0.000552985	0.000755384	0.377182564	0.377182564	M1	Male	trans
cg00338685_RPS15P9	0.000552985	0.000755384	1.287740022	1.287740022	M1	Male	trans
cg05326756_FOXN1	0.000552987	0.000755386	-0.620181386	0.620181386	M1	Male	trans
cg07850274_GPR63	0.000552988	0.000755387	-0.588856574	0.588856574	M1	Male	trans
cg14611230_NFKBIE	0.00055299	0.000755388	-0.388902174	0.388902174	M1	Male	trans
cg10099957_C2orf76	0.00055299	0.000755388	-0.565773278	0.565773278	M1	Male	trans
cg05583717_ATF4P1	0.000552991	0.000755388	0.455617122	0.455617122	M1	Male	trans
cg24114899_YBX1P7	0.000552993	0.000755389	-0.480563773	0.480563773	M1	Male	trans
cg08319492_IL1F10	0.000552993	0.000755389	-1.371009716	1.371009716	M1	Male	trans
cg10826174_FGF13-AS1	0.000552995	0.00075539	-0.7721227	0.7721227	M1	Male	trans
cg09565472_KRT17P5	0.000552996	0.000755391	-0.214352362	0.214352362	M1	Male	trans
cg09322573_PCDH11Y	0.000552997	0.000755391	-0.410969236	0.410969236	M1	Male	trans
cg20369573_CDC42P2	0.000552999	0.000755392	-0.578259813	0.578259813	M1	Male	trans
cg19871940_RNU6-298P	0.000552999	0.000755392	0.856309622	0.856309622	M1	Male	trans
cg06983174_HSPE1P6	0.000552999	0.000755392	0.385339125	0.385339125	M1	Male	trans
cg16122423_ENSG00000218749	0.000553003	0.000755396	-0.686158985	0.686158985	M1	Male	trans
cg16064295_ETF1	0.000553004	0.000755396	-0.600162386	0.600162386	M1	Male	trans
cg12427264_CYP2D6	0.000553007	0.000755398	0.519999193	0.519999193	M1	Male	trans
cg03289224_HTR7	0.000553008	0.000755398	0.576161083	0.576161083	M1	Male	trans
cg23328556_OR6T1	0.000553008	0.000755398	0.144412532	0.144412532	M1	Male	trans
cg01665243_VN1R10P	0.000553009	0.000755398	0.432493403	0.432493403	M1	Male	trans
cg09977852_PSRC1	0.000553009	0.000755398	0.462388069	0.462388069	M1	Male	trans
cg08844365_FGD3	0.000553009	0.000755398	0.520629135	0.520629135	M1	Male	trans
cg20785758_RNU6-140P	0.000553013	0.000755401	-0.286978426	0.286978426	M1	Male	trans
cg11056334_AGO1	0.000553014	0.000755402	-0.309561895	0.309561895	M1	Male	trans
cg02855201_DHFRP2	0.000553015	0.000755402	-0.514661979	0.514661979	M1	Male	trans
cg21610436_MDGA2	0.000553015	0.000755402	-0.310585	0.310585	M1	Male	trans
cg08547343_C6orf223	0.000553019	0.000755405	0.491947459	0.491947459	M1	Male	trans
cg17994629_FAM138C	0.00055302	0.000755407	-0.664393707	0.664393707	M1	Male	trans
cg00239659_PRUNEP1	0.000553022	0.000755407	-0.707907848	0.707907848	M1	Male	trans
cg24711324_GTF2IRD2	0.000553022	0.000755407	-0.524302892	0.524302892	M1	Male	trans
cg24311207_SNORD38A	0.000553022	0.000755407	0.349335409	0.349335409	M1	Male	trans
cg26340737_RPL30P13	0.000553024	0.000755408	0.435655422	0.435655422	M1	Male	trans
cg24968733_RPL7P32	0.000553031	0.000755415	-0.424645047	0.424645047	M1	Male	trans
cg07127888_MID1	0.000553031	0.000755415	-0.810157494	0.810157494	M1	Male	trans
cg00636194_LINC00607	0.000553033	0.000755418	-0.612274498	0.612274498	M1	Male	trans
cg07549208_DLGAP4-AS1	0.000553036	0.000755421	0.522517886	0.522517886	M1	Male	trans
cg16770243_RN7SL822P	0.000553039	0.000755424	-0.780010347	0.780010347	M1	Male	trans
cg17386934_NUPR1	0.000553042	0.000755427	0.494414489	0.494414489	M1	Male	trans
cg23290207_ENSG00000228655	0.000553045	0.000755428	0.584880629	0.584880629	M1	Male	trans
cg08681445_NUDT19P2	0.000553046	0.000755428	-0.540034769	0.540034769	M1	Male	trans
cg16999170_SHLD2	0.000553046	0.000755428	-0.739271044	0.739271044	M1	Male	trans
cg22193691_SPATA8	0.000553047	0.000755428	-0.640798945	0.640798945	M1	Male	trans
cg15374032_ENSG00000235023	0.000553047	0.000755428	-0.545746343	0.545746343	M1	Male	trans
cg12836961_DMBX1	0.000553048	0.000755428	-0.412965581	0.412965581	M1	Male	trans
cg12227626_RNU6-14P	0.000553048	0.000755428	-0.828015987	0.828015987	M1	Male	trans
cg09755948_ELOCP36	0.000553049	0.000755428	-0.584966788	0.584966788	M1	Male	trans
cg09755948_ELOCP26	0.000553049	0.000755428	-0.597553858	0.597553858	M1	Male	trans
cg00263619_SRRM3	0.000553052	0.00075543	-0.417042185	0.417042185	M1	Male	trans
cg02931783_KRT16	0.000553053	0.00075543	0.395041803	0.395041803	M1	Male	trans
cg04463911_RPL35AP28	0.000553053	0.00075543	-0.549844719	0.549844719	M1	Male	trans
cg01766134_TMEM35A	0.000553053	0.00075543	0.751632063	0.751632063	M1	Male	trans
cg04142998_ENSG00000213561	0.000553053	0.00075543	-0.718273431	0.718273431	M1	Male	trans
cg03644281_CYP2D8P	0.000553056	0.000755432	-0.436465575	0.436465575	M1	Male	trans
cg14630424_OR14A2	0.00055306	0.000755438	0.409309172	0.409309172	M1	Male	trans
cg13410725_STATH	0.000553061	0.000755439	-0.557464041	0.557464041	M1	Male	trans
cg14456173_RPA2P2	0.000553063	0.00075544	-0.596953275	0.596953275	M1	Male	trans
cg20983125_TRIM22	0.000553064	0.00075544	-0.404987575	0.404987575	M1	Male	trans
cg21689511_AMZ2P1	0.000553065	0.00075544	-0.636538229	0.636538229	M1	Male	trans
cg08436660_RNU6-1200P	0.000553065	0.00075544	0.391073155	0.391073155	M1	Male	trans
cg23015799_RELB	0.000553067	0.000755442	-0.675419653	0.675419653	M1	Male	trans
cg24831391_AXDND1	0.000553068	0.000755443	-0.40625986	0.40625986	M1	Male	trans
cg11674404_RPL22P1	0.000553069	0.000755443	-0.369701876	0.369701876	M1	Male	trans
cg24831391_ENSG00000240751	0.00055307	0.000755444	-0.512489678	0.512489678	M1	Male	trans
cg07191900_PROS2P	0.000553073	0.000755446	-0.196092885	0.196092885	M1	Male	trans
cg06502685_ENSG00000227914	0.000553073	0.000755446	-0.322417064	0.322417064	M1	Male	trans
cg07871442_KCNK1	0.000553075	0.000755448	0.484657448	0.484657448	M1	Male	trans
cg02907102_LINC01623	0.000553078	0.00075545	-0.70370568	0.70370568	M1	Male	trans
cg07850274_GALNT3	0.000553078	0.00075545	-0.579212963	0.579212963	M1	Male	trans
cg18319024_ENSG00000227189	0.000553079	0.000755451	0.648386922	0.648386922	M1	Male	trans
cg22026465_ROM1	0.000553081	0.000755452	-0.387621391	0.387621391	M1	Male	trans
cg08777203_ENSG00000230202	0.000553081	0.000755452	-0.651364653	0.651364653	M1	Male	trans
cg14492241_PF4	0.000553083	0.000755452	-0.406057104	0.406057104	M1	Male	trans
cg04866029_SECTM1	0.000553083	0.000755452	0.412899189	0.412899189	M1	Male	trans
cg14711366_LYPLA2P1	0.000553083	0.000755452	-0.464327852	0.464327852	M1	Male	trans
cg06320570_ENSG00000206878	0.000553089	0.000755459	-0.917488558	0.917488558	M1	Male	trans
cg02792740_LLPH	0.000553091	0.000755459	0.522323552	0.522323552	M1	Male	trans
cg22052629_AKAP7	0.000553091	0.000755459	-0.507427643	0.507427643	M1	Male	trans
cg15315714_RNU5F-6P	0.000553091	0.000755459	-0.945571363	0.945571363	M1	Male	trans
cg23151860_MZT1	0.000553093	0.000755461	0.79436519	0.79436519	M1	Male	trans
cg16135755_OR7E23P	0.000553095	0.000755462	-0.408567945	0.408567945	M1	Male	trans
cg11948367_CHRNB4	0.000553097	0.000755464	0.439812518	0.439812518	M1	Male	trans
cg10991855_FAM66C	0.0005531	0.000755466	-0.416612203	0.416612203	M1	Male	trans
cg05481879_ZNF691	0.0005531	0.000755466	-0.49676302	0.49676302	M1	Male	trans
cg04487202_LINC00332	0.000553101	0.000755466	-0.415331229	0.415331229	M1	Male	trans
cg27272853_PCSK7	0.000553102	0.000755466	0.594686648	0.594686648	M1	Male	trans
cg08186671_LINC00710	0.000553102	0.000755466	-0.748762052	0.748762052	M1	Male	trans
cg24568126_CPA3	0.000553102	0.000755466	0.734668839	0.734668839	M1	Male	trans
cg05101643_FANCC	0.000553103	0.000755466	0.473660905	0.473660905	M1	Male	trans
cg00762705_MAGEA11	0.000553105	0.000755467	-1.034670243	1.034670243	M1	Male	trans
cg22396632_PPP1R26P1	0.000553106	0.000755467	0.525159742	0.525159742	M1	Male	trans
cg22580346_WDR97	0.000553106	0.000755467	-0.563537831	0.563537831	M1	Male	trans
cg23928763_AVPR1A	0.000553107	0.000755467	0.537004979	0.537004979	M1	Male	trans
cg01391681_GRIK3	0.000553107	0.000755467	-0.483584388	0.483584388	M1	Male	trans
cg00154829_LINC01565	0.000553107	0.000755467	-0.609639787	0.609639787	M1	Male	trans
cg10946263_HSPA2	0.000553109	0.000755467	-0.592101874	0.592101874	M1	Male	trans
cg11086960_CFL1P8	0.00055311	0.000755467	-0.634734178	0.634734178	M1	Male	trans
cg24121069_ENSG00000230003	0.00055311	0.000755467	-0.545977729	0.545977729	M1	Male	trans
cg20328379_LINC01644	0.000553111	0.000755467	0.72700128	0.72700128	M1	Male	trans
cg13172076_RPGR	0.000553111	0.000755467	-0.788908404	0.788908404	M1	Male	trans
cg24808084_CCL22	0.000553112	0.000755467	-0.701282575	0.701282575	M1	Male	trans
cg25530761_OR5BH1P	0.000553115	0.000755471	-0.414624363	0.414624363	M1	Male	trans
cg10034640_GIMAP8	0.000553121	0.000755477	-0.24432432	0.24432432	M1	Male	trans
cg04520897_LINC00265-2P	0.000553121	0.000755477	-0.145094262	0.145094262	M1	Male	trans
cg06191029_ENSG00000236426	0.000553123	0.000755479	-0.671012795	0.671012795	M1	Male	trans
cg24413826_MARS1	0.000553123	0.000755479	0.492609947	0.492609947	M1	Male	trans
cg21172679_C10orf90	0.000553125	0.000755479	0.615171087	0.615171087	M1	Male	trans
cg05351147_LYPLA1P1	0.000553126	0.000755479	-0.571364528	0.571364528	M1	Male	trans
cg24007800_PHBP11	0.000553126	0.000755479	-0.42084283	0.42084283	M1	Male	trans
cg10924050_WLS	0.000553129	0.000755482	-0.56816105	0.56816105	M1	Male	trans
cg15910024_KRTAP10-3	0.000553132	0.000755485	-0.517633285	0.517633285	M1	Male	trans
cg05676456_MTND4LP3	0.000553135	0.000755487	-0.49922965	0.49922965	M1	Male	trans
cg03687953_ENSG00000242727	0.000553135	0.000755487	2.24833548	2.24833548	M1	Male	trans
cg16156113_RNU6ATAC23P	0.000553137	0.000755487	-0.371974801	0.371974801	M1	Male	trans
cg13127411_GAPDHP31	0.000553137	0.000755487	-0.605953264	0.605953264	M1	Male	trans
cg11722376_DNAJB5	0.000553138	0.000755487	0.503660798	0.503660798	M1	Male	trans
cg23352245_CHIC2	0.000553138	0.000755487	-0.561313531	0.561313531	M1	Male	trans
cg05575399_TRDN	0.000553138	0.000755487	0.522823229	0.522823229	M1	Male	trans
cg23805755_SNORD19C	0.000553139	0.000755487	-0.459717726	0.459717726	M1	Male	trans
cg20748012_KRT18P32	0.000553139	0.000755487	-0.464472538	0.464472538	M1	Male	trans
cg27371456_ENSG00000241281	0.000553139	0.000755487	0.58039516	0.58039516	M1	Male	trans
cg18153977_ENSG00000200385	0.00055314	0.000755487	-0.563847136	0.563847136	M1	Male	trans
cg15701795_MYL9	0.000553141	0.000755487	-0.692521352	0.692521352	M1	Male	trans
cg12089094_CXCL13	0.000553143	0.000755489	-0.556907094	0.556907094	M1	Male	trans
cg00475235_KRTAP5-8	0.000553145	0.00075549	-0.488653088	0.488653088	M1	Male	trans
cg21350324_PRPS1L1	0.000553146	0.00075549	0.263290108	0.263290108	M1	Male	trans
cg24051234_WDR5B	0.000553146	0.00075549	-0.999949771	0.999949771	M1	Male	trans
cg27459981_OR2A9P	0.000553146	0.00075549	0.538631	0.538631	M1	Male	trans
cg24525967_RPL12P9	0.000553148	0.000755491	-0.444968177	0.444968177	M1	Male	trans
cg04492287_BCL3	0.000553149	0.000755491	-0.453713649	0.453713649	M1	Male	trans
cg06578063_MIAT	0.000553149	0.000755491	-0.286047953	0.286047953	M1	Male	trans
cg25348374_SYP-AS1	0.000553152	0.000755493	0.422573177	0.422573177	M1	Male	trans
cg14703829_GPR26	0.000553153	0.000755493	0.652978852	0.652978852	M1	Male	trans
cg24525457_LINC00457	0.000553153	0.000755493	0.675699503	0.675699503	M1	Male	trans
cg09381162_ENSG00000242262	0.000553154	0.000755493	-0.434331979	0.434331979	M1	Male	trans
cg24133297_NECAB1	0.000553154	0.000755493	-0.459414235	0.459414235	M1	Male	trans
cg02399049_CYP2D8P	0.000553155	0.000755493	-0.516146701	0.516146701	M1	Male	trans
cg11256764_MIR196A1	0.000553155	0.000755493	-0.525794437	0.525794437	M1	Male	trans
cg06864684_RN7SKP240	0.000553156	0.000755493	-0.349776867	0.349776867	M1	Male	trans
cg14254452_RPS15P9	0.000553157	0.000755494	0.98133468	0.98133468	M1	Male	trans
cg09999381_KBTBD11	0.000553159	0.000755494	-0.773725359	0.773725359	M1	Male	trans
cg13391079_ENSG00000227249	0.000553159	0.000755494	-0.887649006	0.887649006	M1	Male	trans
cg06502685_WARS2-AS1	0.000553159	0.000755494	-0.420004555	0.420004555	M1	Male	trans
cg03309791_PAMR1	0.00055316	0.000755494	-0.760718709	0.760718709	M1	Male	trans
cg15202500_RN7SKP230	0.00055316	0.000755494	1.075043198	1.075043198	M1	Male	trans
cg13019493_ACSM4	0.000553161	0.000755494	-0.02400396	0.02400396	M1	Male	trans
cg16112969_LINC01257	0.000553162	0.000755494	-0.460503829	0.460503829	M1	Male	trans
cg02154924_RNA5SP389	0.000553164	0.000755497	-0.202335514	0.202335514	M1	Male	trans
cg24788870_SHISA3	0.000553166	0.000755498	0.483814867	0.483814867	M1	Male	trans
cg07131742_SYCN	0.000553168	0.0007555	0.566730904	0.566730904	M1	Male	trans
cg05208279_KRT8P25	0.000553169	0.000755501	0.591169612	0.591169612	M1	Male	trans
cg07092448_RPL12P4	0.000553171	0.000755501	-2.778659501	2.778659501	M1	Male	trans
cg12578563_KCNMA1	0.000553171	0.000755501	-0.408155091	0.408155091	M1	Male	trans
cg24757160_PHKG1	0.000553172	0.000755501	-0.38349098	0.38349098	M1	Male	trans
cg13047869_COX6CP15	0.000553172	0.000755501	-0.382235196	0.382235196	M1	Male	trans
cg06923988_RAET1K	0.000553175	0.000755504	0.520985832	0.520985832	M1	Male	trans
cg03227775_LINC02608	0.000553178	0.000755508	-0.568218884	0.568218884	M1	Male	trans
cg12632249_ENSG00000227076	0.00055318	0.000755509	-0.597251676	0.597251676	M1	Male	trans
cg17593097_MTCO1P20	0.000553183	0.000755509	-0.321542552	0.321542552	M1	Male	trans
cg04269043_IGHD2-8	0.000553183	0.000755509	-0.35542542	0.35542542	M1	Male	trans
cg06803261_SMG1P3	0.000553183	0.000755509	-0.480802075	0.480802075	M1	Male	trans
cg21828663_ENSG00000228413	0.000553183	0.000755509	-0.503456391	0.503456391	M1	Male	trans
cg17030243_PLAT	0.000553189	0.000755517	-0.194640882	0.194640882	M1	Male	trans
cg19526562_POTEE	0.00055319	0.000755517	-0.542496004	0.542496004	M1	Male	trans
cg07793432_H2BC12	0.000553194	0.000755522	0.498603842	0.498603842	M1	Male	trans
cg13172076_DARS2	0.000553196	0.000755524	-0.863106939	0.863106939	M1	Male	trans
cg08841544_ENSG00000234941	0.000553199	0.000755528	-0.473737053	0.473737053	M1	Male	trans
cg03277898_NIPSNAP3B	0.000553202	0.000755529	-0.578160576	0.578160576	M1	Male	trans
cg20325560_CICP11	0.000553203	0.00075553	-0.617550951	0.617550951	M1	Male	trans
cg10119804_RNA5SP453	0.000553203	0.00075553	0.747051803	0.747051803	M1	Male	trans
cg07656719_AADACL4	0.000553205	0.00075553	-0.452955635	0.452955635	M1	Male	trans
cg20614067_TRBV5-6	0.000553207	0.000755533	-0.577588949	0.577588949	M1	Male	trans
cg00256709_RPL7AP73	0.00055321	0.000755536	0.65912051	0.65912051	M1	Male	trans
cg23027179_CYP2AC1P	0.000553214	0.00075554	-0.264557897	0.264557897	M1	Male	trans
cg10780890_MARCKSL1P2	0.000553214	0.00075554	0.325865526	0.325865526	M1	Male	trans
cg07244649_ENSG00000239008	0.000553217	0.000755543	0.464498935	0.464498935	M1	Male	trans
cg08590401_ISLR2	0.000553218	0.000755543	-0.354894046	0.354894046	M1	Male	trans
cg16430407_GUCY2F	0.00055322	0.000755544	-0.542909236	0.542909236	M1	Male	trans
cg27513510_SHC4	0.000553221	0.000755544	-0.34192367	0.34192367	M1	Male	trans
cg15251010_VBP1	0.000553221	0.000755544	-0.788221288	0.788221288	M1	Male	trans
cg27039034_RNU6-1100P	0.000553221	0.000755544	0.418753827	0.418753827	M1	Male	trans
cg05497124_ENSG00000188512	0.000553221	0.000755544	-0.510068554	0.510068554	M1	Male	trans
cg15251010_TTC27	0.000553224	0.000755546	-0.811821883	0.811821883	M1	Male	trans
cg14456173_ENSG00000243705	0.000553225	0.000755547	-0.336173636	0.336173636	M1	Male	trans
cg01716603_LINC00161	0.00055323	0.000755553	-0.623556764	0.623556764	M1	Male	trans
cg12163800_ENPP1	0.000553234	0.000755557	-1.866987551	1.866987551	M1	Male	trans
cg08581018_DBX1	0.000553235	0.000755558	0.424681348	0.424681348	M1	Male	trans
cg23878202_GSC	0.000553237	0.000755559	-0.465770264	0.465770264	M1	Male	trans
cg09483607_CERT1	0.000553237	0.000755559	-0.587171616	0.587171616	M1	Male	trans
cg10959048_PLEKHO1	0.000553238	0.000755559	-0.534527953	0.534527953	M1	Male	trans
cg19718309_CSF3R	0.000553239	0.000755559	0.229703231	0.229703231	M1	Male	trans
cg24856383_ENSG00000196566	0.00055324	0.000755559	1.005230607	1.005230607	M1	Male	trans
cg25728685_TRAJ52	0.000553242	0.000755559	-0.514498998	0.514498998	M1	Male	trans
cg19082069_NUDT1	0.000553242	0.000755559	0.489311147	0.489311147	M1	Male	trans
cg00693004_ZNF781	0.000553242	0.000755559	0.68649069	0.68649069	M1	Male	trans
cg21200382_PON1	0.000553242	0.000755559	0.409665508	0.409665508	M1	Male	trans
cg15865055_MIR487A	0.000553243	0.000755559	-0.64496704	0.64496704	M1	Male	trans
cg08229224_CDC25A	0.000553244	0.000755559	-0.387489723	0.387489723	M1	Male	trans
cg11703007_LINC01525	0.000553244	0.000755559	0.691719435	0.691719435	M1	Male	trans
cg20844221_RPS19BP1	0.000553247	0.000755563	0.545534852	0.545534852	M1	Male	trans
cg16502555_SNORD63	0.00055325	0.000755565	0.559499988	0.559499988	M1	Male	trans
cg19748086_BEGAIN	0.00055325	0.000755565	0.607330603	0.607330603	M1	Male	trans
cg12656219_ENSG00000233919	0.000553251	0.000755565	-0.681537341	0.681537341	M1	Male	trans
cg19124160_ZNF890P	0.000553251	0.000755565	0.895025821	0.895025821	M1	Male	trans
cg16878332_ENSG00000214812	0.000553254	0.000755568	0.583794331	0.583794331	M1	Male	trans
cg07793432_DGKZP1	0.000553257	0.000755571	0.555330681	0.555330681	M1	Male	trans
cg02673703_ENSG00000233974	0.000553258	0.000755571	-1.081610786	1.081610786	M1	Male	trans
cg10336014_U3	0.000553259	0.000755571	-0.449480253	0.449480253	M1	Male	trans
cg02067491_PLA2G4D	0.000553261	0.000755573	-0.469967817	0.469967817	M1	Male	trans
cg27039034_RNA5SP37	0.000553262	0.000755574	0.466509444	0.466509444	M1	Male	trans
cg16999170_ATP6V1C1	0.000553263	0.000755574	-0.694239766	0.694239766	M1	Male	trans
cg25588120_CHN1	0.000553263	0.000755574	-0.32184164	0.32184164	M1	Male	trans
cg21592087_FAM138B	0.000553264	0.000755574	-0.434684919	0.434684919	M1	Male	trans
cg26572896_ENSG00000203402	0.000553267	0.000755577	0.394649299	0.394649299	M1	Male	trans
cg03179052_SFR1	0.000553267	0.000755577	-1.15504511	1.15504511	M1	Male	trans
cg23151860_TNIK	0.000553268	0.000755577	0.746033172	0.746033172	M1	Male	trans
cg08446682_MLNR	0.00055327	0.000755579	-0.826871279	0.826871279	M1	Male	trans
cg25588120_SNRK	0.000553273	0.000755582	-0.276691396	0.276691396	M1	Male	trans
cg26369178_RHPN1	0.000553274	0.000755582	-0.732938814	0.732938814	M1	Male	trans
cg07218995_ZFAND2B	0.000553274	0.000755582	0.50785944	0.50785944	M1	Male	trans
cg09830308_WDR93	0.000553276	0.000755583	0.420719333	0.420719333	M1	Male	trans
cg14655590_DUSP5P2	0.000553278	0.000755585	-0.570936107	0.570936107	M1	Male	trans
cg26030431_ENSG00000234698	0.00055328	0.000755588	0.504543378	0.504543378	M1	Male	trans
cg05715751_IFITM3P3	0.000553283	0.000755591	0.640026715	0.640026715	M1	Male	trans
cg18251222_ENSG00000236425	0.000553284	0.000755591	0.336399168	0.336399168	M1	Male	trans
cg14669842_MTMR7	0.000553289	0.000755596	-0.771055775	0.771055775	M1	Male	trans
cg09814167_MIR340	0.000553289	0.000755596	0.681574346	0.681574346	M1	Male	trans
cg19408449_RPL7AP31	0.000553289	0.000755596	-0.366490556	0.366490556	M1	Male	trans
cg07850274_H3-3B	0.00055329	0.000755596	-0.535045616	0.535045616	M1	Male	trans
cg23005102_CYP2AC1P	0.000553291	0.000755596	-0.350437836	0.350437836	M1	Male	trans
cg24051234_FAM228B	0.000553291	0.000755596	-0.967004832	0.967004832	M1	Male	trans
cg06022673_SNX18P13	0.000553294	0.000755598	-0.465933992	0.465933992	M1	Male	trans
cg08229224_ZNF713	0.000553295	0.000755598	-0.419476888	0.419476888	M1	Male	trans
cg26897236_HAGH	0.000553296	0.000755599	-1.05239117	1.05239117	M1	Male	trans
cg16476991_SPANXD	0.000553299	0.000755603	0.239107057	0.239107057	M1	Male	trans
cg23208176_CEACAM1	0.0005533	0.000755603	0.833891723	0.833891723	M1	Male	trans
cg23654844_ENSG00000236513	0.0005533	0.000755603	0.371858272	0.371858272	M1	Male	trans
cg26757562_RNA5SP500	0.000553302	0.000755603	-1.066783002	1.066783002	M1	Male	trans
cg23328066_ANKFN1	0.000553302	0.000755603	-1.12862351	1.12862351	M1	Male	trans
cg01707802_BHLHB9	0.000553305	0.000755606	0.727887659	0.727887659	M1	Male	trans
cg21759874_MIR219A1	0.000553306	0.000755607	0.857666157	0.857666157	M1	Male	trans
cg11593799_ENSG00000224163	0.000553307	0.000755607	-0.341787138	0.341787138	M1	Male	trans
cg10370924_FBXW4P1	0.000553308	0.000755608	-0.453982049	0.453982049	M1	Male	trans
cg00909976_SLC24A4	0.000553309	0.000755608	0.104176595	0.104176595	M1	Male	trans
cg19234089_ZNF625-ZNF20	0.00055331	0.000755608	-0.498232674	0.498232674	M1	Male	trans
cg13900350_SPRR1A	0.00055331	0.000755608	0.377650365	0.377650365	M1	Male	trans
cg22329438_HLA-DQB1	0.000553311	0.000755608	-0.628692149	0.628692149	M1	Male	trans
cg13806489_IGLV3-27	0.000553311	0.000755608	-0.251300289	0.251300289	M1	Male	trans
cg22719314_RPS26P31	0.000553317	0.000755614	-0.795609662	0.795609662	M1	Male	trans
cg00052482_HSFY2	0.00055332	0.000755616	-0.487651497	0.487651497	M1	Male	trans
cg00052482_HSFY1	0.00055332	0.000755616	-0.487651497	0.487651497	M1	Male	trans
cg16170936_CACNA2D3	0.00055332	0.000755616	-0.480119428	0.480119428	M1	Male	trans
cg05820861_RHBDF1P1	0.000553323	0.000755619	-0.48022386	0.48022386	M1	Male	trans
cg07201614_SLC9A2	0.000553325	0.000755621	-0.637407261	0.637407261	M1	Male	trans
cg14427437_ENSG00000239470	0.000553327	0.000755623	0.595529002	0.595529002	M1	Male	trans
cg16810969_FRMD5	0.000553331	0.000755626	-0.56944618	0.56944618	M1	Male	trans
cg02782331_MBNL2	0.000553331	0.000755626	-0.631703557	0.631703557	M1	Male	trans
cg19862307_PALM3	0.000553332	0.000755626	0.513344009	0.513344009	M1	Male	trans
cg09283750_TMEM256P2	0.000553333	0.000755626	0.653035308	0.653035308	M1	Male	trans
cg26543311_NAB2	0.000553333	0.000755626	-1.85113885	1.85113885	M1	Male	trans
cg14267705_KIF23	0.000553334	0.000755626	-0.574100095	0.574100095	M1	Male	trans
cg22962965_LCE1F	0.000553335	0.000755626	0.516099332	0.516099332	M1	Male	trans
cg15476410_ENSG00000243483	0.000553335	0.000755626	0.652724704	0.652724704	M1	Male	trans
cg25481735_LRP2	0.000553337	0.000755627	-0.628261703	0.628261703	M1	Male	trans
cg24524166_KRTAP5-4	0.000553337	0.000755627	0.464329698	0.464329698	M1	Male	trans
cg16493042_HFM1	0.000553338	0.000755627	-0.487603782	0.487603782	M1	Male	trans
cg27475875_RN7SL11P	0.000553339	0.000755627	0.521168766	0.521168766	M1	Male	trans
cg17516635_SFRP5	0.000553341	0.000755627	-0.637953179	0.637953179	M1	Male	trans
cg08426938_GOLGA1	0.000553341	0.000755627	-0.544967601	0.544967601	M1	Male	trans
cg01015210_ENSG00000232145	0.000553341	0.000755627	0.544259019	0.544259019	M1	Male	trans
cg16078318_LINC02580	0.000553342	0.000755627	-0.736551911	0.736551911	M1	Male	trans
cg06627950_CRX	0.000553342	0.000755627	-0.499686417	0.499686417	M1	Male	trans
cg12612309_DDRGK1	0.000553344	0.000755628	0.546763364	0.546763364	M1	Male	trans
cg03132688_SLC47A2	0.000553345	0.000755628	-0.42712484	0.42712484	M1	Male	trans
cg12749468_ID1	0.000553345	0.000755628	0.56467874	0.56467874	M1	Male	trans
cg19703425_ENSG00000232546	0.000553345	0.000755628	-0.935960908	0.935960908	M1	Male	trans
cg17693656_KRT18P22	0.000553346	0.000755628	-0.411603581	0.411603581	M1	Male	trans
cg02820445_IFITM4P	0.000553347	0.000755629	-0.731226574	0.731226574	M1	Male	trans
cg09483607_HNRNPA1P31	0.000553348	0.000755629	-0.691958306	0.691958306	M1	Male	trans
cg23475480_CYSRT1	0.000553353	0.000755635	-0.408344019	0.408344019	M1	Male	trans
cg05248860_GAS7	0.000553354	0.000755636	-0.668241375	0.668241375	M1	Male	trans
cg02697258_UBE2Q2P10	0.000553356	0.000755638	-0.422650841	0.422650841	M1	Male	trans
cg24708145_RPL23AP37	0.000553357	0.000755638	-0.38994976	0.38994976	M1	Male	trans
cg24737292_ENSG00000235069	0.000553357	0.000755638	-0.654002619	0.654002619	M1	Male	trans
cg17365391_ZNF665	0.000553359	0.000755639	-0.600533243	0.600533243	M1	Male	trans
cg26994094_SAPCD1-AS1	0.00055336	0.000755639	-0.571752256	0.571752256	M1	Male	trans
cg03031609_PRDM14	0.000553362	0.000755642	0.419869139	0.419869139	M1	Male	trans
cg12283439_OR2B6	0.000553363	0.000755642	-0.53505738	0.53505738	M1	Male	trans
cg14170201_RPL5P19	0.000553365	0.000755644	-0.318253619	0.318253619	M1	Male	trans
cg04325406_FGF3	0.000553367	0.000755645	-1.000610301	1.000610301	M1	Male	trans
cg03667969_FABP5	0.000553368	0.000755646	-0.368103328	0.368103328	M1	Male	trans
cg02243157_POM121B	0.000553369	0.000755646	-0.452702234	0.452702234	M1	Male	trans
cg16068431_ENSG00000229022	0.000553369	0.000755646	-0.679277873	0.679277873	M1	Male	trans
cg16064295_CAPS2	0.00055337	0.000755647	-0.641379455	0.641379455	M1	Male	trans
cg03743462_LINC01142	0.000553372	0.000755647	-0.544964315	0.544964315	M1	Male	trans
cg03743462_CCER1	0.000553372	0.000755647	-0.21628378	0.21628378	M1	Male	trans
cg26338867_CLCN7	0.000553374	0.000755649	0.527809039	0.527809039	M1	Male	trans
cg19862307_ENPP5	0.000553376	0.000755651	-0.438883146	0.438883146	M1	Male	trans
cg03788509_GMNC	0.000553377	0.000755651	-2.033043922	2.033043922	M1	Male	trans
cg07198994_RNU6-302P	0.000553378	0.000755651	-0.368177743	0.368177743	M1	Male	trans
cg20810503_ENSG00000235099	0.000553379	0.000755651	-0.584346782	0.584346782	M1	Male	trans
cg14041360_CSN3	0.00055338	0.000755651	-0.922997415	0.922997415	M1	Male	trans
cg04463911_PRG4	0.00055338	0.000755651	-0.621431071	0.621431071	M1	Male	trans
cg21059060_ENSG00000205236	0.000553381	0.000755651	-0.369044985	0.369044985	M1	Male	trans
cg02660055_TNP2	0.000553382	0.000755651	-0.523422279	0.523422279	M1	Male	trans
cg03896390_RPL26P27	0.000553382	0.000755651	0.539658995	0.539658995	M1	Male	trans
cg16886051_CTF1	0.000553382	0.000755651	-0.495097491	0.495097491	M1	Male	trans
cg12769792_RNMTL1P2	0.000553383	0.000755651	-0.454568214	0.454568214	M1	Male	trans
cg10430029_OR2L6P	0.000553383	0.000755651	-0.239612667	0.239612667	M1	Male	trans
cg24369185_ENSG00000237897	0.000553384	0.000755651	0.495272911	0.495272911	M1	Male	trans
cg22052629_ANKRD49	0.000553389	0.000755655	-0.495694833	0.495694833	M1	Male	trans
cg05574689_VN1R110P	0.000553389	0.000755655	-0.624029951	0.624029951	M1	Male	trans
cg02345327_PTTG1IP	0.000553389	0.000755655	0.467099311	0.467099311	M1	Male	trans
cg04229294_LINC01039	0.00055339	0.000755656	-0.594289655	0.594289655	M1	Male	trans
cg22721334_U3	0.000553391	0.000755657	0.508577858	0.508577858	M1	Male	trans
cg11865801_LINC01793	0.000553393	0.000755657	-0.316393169	0.316393169	M1	Male	trans
cg00886748_ENSG00000233565	0.000553394	0.000755657	-0.992849115	0.992849115	M1	Male	trans
cg00446123_LINC01679	0.000553394	0.000755657	0.357368374	0.357368374	M1	Male	trans
cg22160300_CCL22	0.000553394	0.000755657	-0.660780504	0.660780504	M1	Male	trans
cg25271009_RNU6-951P	0.000553397	0.000755659	3.819527378	3.819527378	M1	Male	trans
cg16576288_RPL26P27	0.000553398	0.000755659	0.462794554	0.462794554	M1	Male	trans
cg03966322_SUCLA2P2	0.000553398	0.000755659	0.493574335	0.493574335	M1	Male	trans
cg27455098_PPP1R2P10	0.000553398	0.000755659	-0.907467591	0.907467591	M1	Male	trans
cg05471495_MSANTD1	0.000553399	0.000755659	0.497391517	0.497391517	M1	Male	trans
cg14371107_LINC00375	0.000553399	0.000755659	0.362389943	0.362389943	M1	Male	trans
cg06777189_RGR	0.0005534	0.000755659	-0.448207251	0.448207251	M1	Male	trans
cg07850274_SRPK1	0.000553401	0.000755659	-0.541692508	0.541692508	M1	Male	trans
cg22883893_RN7SKP38	0.000553404	0.000755661	0.482025009	0.482025009	M1	Male	trans
cg14794599_IGLJ2	0.000553404	0.000755661	-0.628157163	0.628157163	M1	Male	trans
cg05485769_SECTM1	0.000553405	0.000755662	0.460108809	0.460108809	M1	Male	trans
cg03655023_TMEM59	0.000553407	0.000755664	-0.504601352	0.504601352	M1	Male	trans
cg19609438_ACTRT1P1	0.000553407	0.000755664	-0.867677355	0.867677355	M1	Male	trans
cg23070738_SCN1A-AS1	0.000553409	0.000755665	-0.747674836	0.747674836	M1	Male	trans
cg01708411_ENSG00000197665	0.000553416	0.000755671	0.450600806	0.450600806	M1	Male	trans
cg21520564_SNORD61	0.000553416	0.000755671	-0.614226051	0.614226051	M1	Male	trans
cg21341586_FTH1P12	0.000553418	0.000755671	0.803020609	0.803020609	M1	Male	trans
cg13320413_RNA5SP207	0.000553418	0.000755671	-0.272150278	0.272150278	M1	Male	trans
cg11056334_PPM1L	0.000553419	0.000755671	-0.335158806	0.335158806	M1	Male	trans
cg14188831_BTNL3	0.000553419	0.000755671	0.525135873	0.525135873	M1	Male	trans
cg09640447_RNU6-1081P	0.000553419	0.000755671	-0.755229471	0.755229471	M1	Male	trans
cg17709522_KRT18P13	0.000553419	0.000755671	-0.760524778	0.760524778	M1	Male	trans
cg14206615_RPL3P2	0.000553421	0.000755671	-0.602724645	0.602724645	M1	Male	trans
cg09830308_C9orf43	0.000553422	0.000755671	0.462737994	0.462737994	M1	Male	trans
cg06893379_IFNA13	0.000553422	0.000755671	-0.400806737	0.400806737	M1	Male	trans
cg24413826_MRPL58	0.000553422	0.000755671	0.46899818	0.46899818	M1	Male	trans
cg21820712_ENSG00000205236	0.000553422	0.000755671	-0.357860892	0.357860892	M1	Male	trans
cg15554429_RNU1-52P	0.000553423	0.000755671	-0.536249721	0.536249721	M1	Male	trans
cg16061472_MTCO1P51	0.000553425	0.000755671	-0.569724129	0.569724129	M1	Male	trans
cg16061472_ENSG00000236356	0.000553425	0.000755671	-0.569724129	0.569724129	M1	Male	trans
cg16061472_ENSG00000224149	0.000553425	0.000755671	-0.680877117	0.680877117	M1	Male	trans
cg16061472_ENSG00000224525	0.000553425	0.000755671	-0.73293188	0.73293188	M1	Male	trans
cg19010807_FAM221A	0.00055343	0.000755677	-0.812364146	0.812364146	M1	Male	trans
cg06320570_RN7SL751P	0.000553432	0.000755679	-1.008563129	1.008563129	M1	Male	trans
cg18894605_LARP1P1	0.000553434	0.00075568	-0.36969958	0.36969958	M1	Male	trans
cg06638795_CDHR5	0.000553435	0.000755681	0.454110654	0.454110654	M1	Male	trans
cg19010777_ENSG00000235620	0.00055344	0.000755685	-0.279452111	0.279452111	M1	Male	trans
cg21839260_ADAMTS7	0.000553441	0.000755685	0.633956022	0.633956022	M1	Male	trans
cg08183793_RPL21P99	0.000553441	0.000755685	-0.63312433	0.63312433	M1	Male	trans
cg02345939_PHC1	0.000553441	0.000755685	-0.883640074	0.883640074	M1	Male	trans
cg04969274_ASB18	0.000553442	0.000755685	-0.606664315	0.606664315	M1	Male	trans
cg24856383_RPL6P25	0.000553442	0.000755685	1.330148106	1.330148106	M1	Male	trans
cg07850274_IL1RAP	0.000553444	0.000755686	-0.648998435	0.648998435	M1	Male	trans
cg02671217_ALG2	0.000553444	0.000755686	-0.553654489	0.553654489	M1	Male	trans
cg14655590_ENSG00000234132	0.000553445	0.000755686	-0.502581226	0.502581226	M1	Male	trans
cg06528803_SAMD5	0.000553446	0.000755687	-0.381179466	0.381179466	M1	Male	trans
cg01091214_FAM229A	0.000553446	0.000755687	-0.573178691	0.573178691	M1	Male	trans
cg24847846_PRYP4	0.00055345	0.000755689	0.423418603	0.423418603	M1	Male	trans
cg16237262_SNRPGP11	0.00055345	0.000755689	-0.725732103	0.725732103	M1	Male	trans
cg09096476_LENG8	0.00055345	0.000755689	-0.85777694	0.85777694	M1	Male	trans
cg27028038_RN7SKP224	0.000553452	0.000755689	-0.728649156	0.728649156	M1	Male	trans
cg05162456_DCAF12L2	0.000553452	0.000755689	-0.394439736	0.394439736	M1	Male	trans
cg23309512_CDK16	0.000553453	0.000755689	0.379583076	0.379583076	M1	Male	trans
cg15113413_RNU6-1091P	0.000553453	0.000755689	-0.866650137	0.866650137	M1	Male	trans
cg11291003_EFNA4	0.000553454	0.000755689	0.490634868	0.490634868	M1	Male	trans
cg25239516_RNU6-1203P	0.000553454	0.000755689	-0.704848622	0.704848622	M1	Male	trans
cg08157914_CLCA4	0.000553455	0.000755689	-0.76482182	0.76482182	M1	Male	trans
cg18690735_ENSG00000228629	0.000553455	0.000755689	-0.587281531	0.587281531	M1	Male	trans
cg21428780_TPSG1	0.000553457	0.00075569	-0.645068974	0.645068974	M1	Male	trans
cg16515500_GLIPR1L1	0.000553458	0.00075569	0.368957498	0.368957498	M1	Male	trans
cg13797425_ENSG00000230470	0.000553458	0.00075569	0.562132694	0.562132694	M1	Male	trans
cg00661998_RNU4-42P	0.000553459	0.00075569	-0.559853142	0.559853142	M1	Male	trans
cg04281106_MIR219A1	0.000553459	0.00075569	-0.533647219	0.533647219	M1	Male	trans
cg24413597_HNRNPUL1	0.000553467	0.000755698	0.402003487	0.402003487	M1	Male	trans
cg23805755_UQCRHP1	0.00055347	0.000755702	-0.415468848	0.415468848	M1	Male	trans
cg08534653_ENSG00000235843	0.000553471	0.000755702	0.543138677	0.543138677	M1	Male	trans
cg25961952_PRSS8	0.000553471	0.000755702	0.536857371	0.536857371	M1	Male	trans
cg26335467_DHFRP2	0.000553473	0.000755704	-0.348923455	0.348923455	M1	Male	trans
cg16767880_RING1	0.000553475	0.000755705	0.458001275	0.458001275	M1	Male	trans
cg00270291_NDUFB4P12	0.000553476	0.000755705	0.379331373	0.379331373	M1	Male	trans
cg10959048_PNMA3	0.000553478	0.000755706	-0.400119095	0.400119095	M1	Male	trans
cg20078063_RPS15P9	0.000553479	0.000755706	0.912053971	0.912053971	M1	Male	trans
cg01716603_ENSG00000231533	0.00055348	0.000755706	-0.50774269	0.50774269	M1	Male	trans
cg16561172_FAM157B	0.000553487	0.000755715	0.991468096	0.991468096	M1	Male	trans
cg21750040_KRT8P14	0.000553487	0.000755715	0.320924873	0.320924873	M1	Male	trans
cg10061851_BAIAP2L2	0.000553488	0.000755715	0.343028351	0.343028351	M1	Male	trans
cg07068354_CPXM2	0.000553489	0.000755715	0.573087662	0.573087662	M1	Male	trans
cg21417545_SNORA11	0.000553491	0.000755715	-0.756166537	0.756166537	M1	Male	trans
cg23328066_LBHD1	0.000553491	0.000755715	-1.236861685	1.236861685	M1	Male	trans
cg04850212_MAN1C1	0.000553491	0.000755715	0.620385077	0.620385077	M1	Male	trans
cg07949309_ENSG00000224881	0.000553491	0.000755715	-1.414558181	1.414558181	M1	Male	trans
cg24429037_HMGB3P7	0.000553494	0.000755717	-0.546352847	0.546352847	M1	Male	trans
cg20055392_OXCT2P1	0.000553501	0.000755717	-0.485823043	0.485823043	M1	Male	trans
cg21101883_ENSG00000226664	0.000553504	0.000755717	-0.411256722	0.411256722	M1	Male	trans
cg09919756_ENSG00000234210	0.000553504	0.000755717	-0.546952079	0.546952079	M1	Male	trans
cg04000274_TMEM245	0.000553505	0.000755717	-0.802356173	0.802356173	M1	Male	trans
cg09427374_FAM240C	0.000553505	0.000755717	0.772438986	0.772438986	M1	Male	trans
cg08361315_RN7SKP231	0.000553507	0.000755717	-0.752280858	0.752280858	M1	Male	trans
cg08361315_ENSG00000237699	0.000553507	0.000755717	-0.950859049	0.950859049	M1	Male	trans
cg08361315_REG1CP	0.000553507	0.000755717	-1.05993815	1.05993815	M1	Male	trans
cg08361315_MTND5P27	0.000553507	0.000755717	-1.05993815	1.05993815	M1	Male	trans
cg08361315_SLC6A18	0.000553507	0.000755717	-1.05993815	1.05993815	M1	Male	trans
cg08361315_KRT18P42	0.000553507	0.000755717	-1.023673741	1.023673741	M1	Male	trans
cg08361315_MIR509-2	0.000553507	0.000755717	-1.05993815	1.05993815	M1	Male	trans
cg08361315_MIR509-3	0.000553507	0.000755717	-1.05993815	1.05993815	M1	Male	trans
cg08361315_TRIM51GP	0.000553507	0.000755717	-1.05993815	1.05993815	M1	Male	trans
cg08361315_D21S2088E	0.000553507	0.000755717	-1.05993815	1.05993815	M1	Male	trans
cg08361315_ENSG00000237555	0.000553507	0.000755717	-1.05993815	1.05993815	M1	Male	trans
cg08361315_MTND6P24	0.000553507	0.000755717	-0.702946758	0.702946758	M1	Male	trans
cg08361315_RNU6-95P	0.000553507	0.000755717	-1.058734309	1.058734309	M1	Male	trans
cg22689470_IGLON5	0.000553507	0.000755717	0.419714796	0.419714796	M1	Male	trans
cg00658979_GABRA2	0.000553508	0.000755717	0.638228761	0.638228761	M1	Male	trans
cg19539986_CTHRC1	0.000553509	0.000755717	-0.651465985	0.651465985	M1	Male	trans
cg08517984_ACNATP	0.000553509	0.000755717	-0.237512647	0.237512647	M1	Male	trans
cg00920736_ADAM5	0.000553512	0.000755721	-0.606990411	0.606990411	M1	Male	trans
cg21090866_BASP1P1	0.000553514	0.000755722	-0.535539078	0.535539078	M1	Male	trans
cg20321086_RN7SKP108	0.000553514	0.000755722	0.192439416	0.192439416	M1	Male	trans
cg07264993_NDFIP1	0.000553515	0.000755722	-0.404488859	0.404488859	M1	Male	trans
cg08626125_RNU6-955P	0.000553521	0.000755729	-0.572004302	0.572004302	M1	Male	trans
cg19436700_DYNC1I1	0.000553522	0.00075573	0.981853245	0.981853245	M1	Male	trans
cg09296453_H1-7	0.000553524	0.000755731	0.47970512	0.47970512	M1	Male	trans
cg20045882_CASP9	0.000553524	0.000755731	0.505960496	0.505960496	M1	Male	trans
cg03655023_UTP3	0.000553525	0.000755731	-0.522598495	0.522598495	M1	Male	trans
cg16963484_TLX1NB	0.000553531	0.000755738	-0.292477118	0.292477118	M1	Male	trans
cg17324671_ENSG00000224090	0.000553534	0.00075574	-0.466836188	0.466836188	M1	Male	trans
cg08869231_HGF	0.000553534	0.00075574	-0.370169639	0.370169639	M1	Male	trans
cg13533069_ENSG00000226477	0.000553536	0.000755742	0.659721163	0.659721163	M1	Male	trans
cg26505707_AQP4	0.000553538	0.000755742	-0.56738089	0.56738089	M1	Male	trans
cg11056334_TWF1P1	0.000553539	0.000755742	-0.314539809	0.314539809	M1	Male	trans
cg05740567_ANPEP	0.000553539	0.000755742	-0.482184025	0.482184025	M1	Male	trans
cg03206304_CYP2D7	0.000553541	0.000755742	-0.705711071	0.705711071	M1	Male	trans
cg08866794_CCNL2	0.000553541	0.000755742	0.410977276	0.410977276	M1	Male	trans
cg16882623_NPM1P11	0.000553541	0.000755742	-0.679586054	0.679586054	M1	Male	trans
cg25649910_PPIAP81	0.000553541	0.000755742	-0.795935909	0.795935909	M1	Male	trans
cg02723741_CDY17P	0.000553542	0.000755743	0.681786401	0.681786401	M1	Male	trans
cg22463819_HMGB1P26	0.000553546	0.000755744	-0.999448883	0.999448883	M1	Male	trans
cg19609438_GLCCI1-DT	0.000553547	0.000755744	-0.710890398	0.710890398	M1	Male	trans
cg26403206_SLC16A1P1	0.000553547	0.000755744	1.042832109	1.042832109	M1	Male	trans
cg10383008_CBLIF	0.000553547	0.000755744	0.562305793	0.562305793	M1	Male	trans
cg06803261_RN7SL20P	0.000553548	0.000755744	-0.468755834	0.468755834	M1	Male	trans
cg13172076_MIR199A1	0.000553548	0.000755744	0.833029471	0.833029471	M1	Male	trans
cg02697258_CARM1P1	0.000553548	0.000755744	-0.398843543	0.398843543	M1	Male	trans
cg14409406_SH3TC2	0.000553548	0.000755744	-0.473416956	0.473416956	M1	Male	trans
cg14046470_ZNF287	0.000553551	0.000755746	-0.368718899	0.368718899	M1	Male	trans
cg21018156_ENSG00000224342	0.000553553	0.000755749	-0.421867342	0.421867342	M1	Male	trans
cg17146522_UBE2V1P5	0.000553554	0.000755749	-0.788363629	0.788363629	M1	Male	trans
cg20160035_BCAN	0.000553555	0.00075575	-0.438986286	0.438986286	M1	Male	trans
cg17414101_ENSG00000226565	0.000553556	0.000755751	0.420030124	0.420030124	M1	Male	trans
cg09483607_PLS1	0.000553558	0.000755751	-0.548365807	0.548365807	M1	Male	trans
cg01725586_CNGA2	0.000553558	0.000755751	0.019192588	0.019192588	M1	Male	trans
cg15021109_TUBB3P1	0.000553562	0.000755756	-0.479060001	0.479060001	M1	Male	trans
cg09774124_ENSG00000230322	0.000553564	0.000755758	-0.430395837	0.430395837	M1	Male	trans
cg24650279_LRRC4C	0.000553566	0.00075576	0.572715307	0.572715307	M1	Male	trans
cg24412958_ENSG00000240874	0.000553567	0.00075576	-0.52480654	0.52480654	M1	Male	trans
cg02241545_SERPINA3	0.000553568	0.00075576	-0.180923699	0.180923699	M1	Male	trans
cg17338411_ATXN8OS	0.000553574	0.000755768	-0.502165985	0.502165985	M1	Male	trans
cg01844751_HLA-DRB1	0.00055358	0.000755773	-0.330943597	0.330943597	M1	Male	trans
cg06548673_OR52N3P	0.00055358	0.000755773	-0.449120426	0.449120426	M1	Male	trans
cg23839761_PAX6	0.00055358	0.000755773	0.350584757	0.350584757	M1	Male	trans
cg09055743_LINC01357	0.000553587	0.000755781	-0.738851463	0.738851463	M1	Male	trans
cg10322510_APOC4-APOC2	0.000553587	0.000755781	2.841057333	2.841057333	M1	Male	trans
cg24968968_ACTR3P2	0.000553589	0.000755781	0.764791297	0.764791297	M1	Male	trans
cg22166977_ASB17	0.000553589	0.000755781	-0.771286699	0.771286699	M1	Male	trans
cg14732488_CHRNA5	0.000553589	0.000755781	-0.390920625	0.390920625	M1	Male	trans
cg14418213_OR2AT4	0.00055359	0.000755781	-0.070299287	0.070299287	M1	Male	trans
cg11793413_CYP11A1	0.000553592	0.000755782	-0.773241312	0.773241312	M1	Male	trans
cg20936529_A2ML1	0.000553592	0.000755782	-0.381320692	0.381320692	M1	Male	trans
cg08229224_BEX4	0.000553593	0.000755783	-0.446140938	0.446140938	M1	Male	trans
cg08324397_IQCH	0.000553594	0.000755783	0.520299907	0.520299907	M1	Male	trans
cg14227773_TMEM256P1	0.000553596	0.000755785	-0.621273326	0.621273326	M1	Male	trans
cg03582285_RNU6ATAC10P	0.000553597	0.000755785	0.732146195	0.732146195	M1	Male	trans
cg16720432_OR7E91P	0.000553599	0.000755787	-0.696387975	0.696387975	M1	Male	trans
cg09929408_ALDOAP1	0.000553599	0.000755787	-0.659596434	0.659596434	M1	Male	trans
cg22821472_ENSG00000225790	0.0005536	0.000755787	-0.513402927	0.513402927	M1	Male	trans
cg15961889_ENSG00000217557	0.000553603	0.000755787	-0.760804966	0.760804966	M1	Male	trans
cg27209389_IFNA13	0.000553603	0.000755787	-0.727904647	0.727904647	M1	Male	trans
cg07273299_SH3D19	0.000553603	0.000755787	0.559883596	0.559883596	M1	Male	trans
cg07022959_HNRNPA1	0.000553603	0.000755787	-0.381819446	0.381819446	M1	Male	trans
cg02814691_CCDC113	0.000553604	0.000755787	-0.843015867	0.843015867	M1	Male	trans
cg17259183_CD300A	0.000553605	0.000755787	0.200816771	0.200816771	M1	Male	trans
cg07331276_LINC02857	0.000553605	0.000755787	-0.550001929	0.550001929	M1	Male	trans
cg04071398_LINC01445	0.000553608	0.000755791	-0.807363924	0.807363924	M1	Male	trans
cg05516051_OR52E8	0.00055361	0.000755792	-0.564727762	0.564727762	M1	Male	trans
cg02680566_ENSG00000205485	0.00055361	0.000755792	-0.573282604	0.573282604	M1	Male	trans
cg06103624_CEP78	0.000553613	0.000755795	-0.51502822	0.51502822	M1	Male	trans
cg24413597_OR5B12	0.000553616	0.000755798	-0.391985499	0.391985499	M1	Male	trans
cg02478793_ZNF705D	0.000553616	0.000755798	-0.359974052	0.359974052	M1	Male	trans
cg15306546_ODAPH	0.000553618	0.000755799	-0.385406673	0.385406673	M1	Male	trans
cg15327692_OR4S1	0.00055362	0.0007558	-0.973183841	0.973183841	M1	Male	trans
cg13376960_ENSG00000237539	0.00055362	0.0007558	-1.006585937	1.006585937	M1	Male	trans
cg00535538_PCA3	0.000553621	0.0007558	-0.524920992	0.524920992	M1	Male	trans
cg19573277_CYP3A4	0.000553621	0.0007558	-0.423880708	0.423880708	M1	Male	trans
cg15969804_NDOR1	0.000553622	0.0007558	-0.452422072	0.452422072	M1	Male	trans
cg01665243_POU2F3	0.000553624	0.000755801	0.598555391	0.598555391	M1	Male	trans
cg22651968_ENSG00000225869	0.000553624	0.000755801	0.537211816	0.537211816	M1	Male	trans
cg27565599_ENSG00000225886	0.000553625	0.000755801	-0.479332128	0.479332128	M1	Male	trans
cg11835347_EGFR-AS1	0.000553628	0.000755805	0.667940794	0.667940794	M1	Male	trans
cg08802983_DAPK1-IT1	0.00055363	0.000755807	0.502156769	0.502156769	M1	Male	trans
cg18376568_CLCN1	0.000553632	0.000755809	-0.422654124	0.422654124	M1	Male	trans
cg00999469_DPY30	0.000553636	0.000755813	0.675224879	0.675224879	M1	Male	trans
cg07150342_GNAS-AS1	0.000553637	0.000755813	0.518835763	0.518835763	M1	Male	trans
cg21258370_NLRP7P1	0.000553638	0.000755814	-0.50102995	0.50102995	M1	Male	trans
cg22748815_CFB	0.000553638	0.000755814	-0.389712305	0.389712305	M1	Male	trans
cg06502685_NOL10	0.000553641	0.000755817	-0.348632681	0.348632681	M1	Male	trans
cg09855983_ENSG00000228174	0.000553642	0.000755817	-0.236012471	0.236012471	M1	Male	trans
cg06103624_KIF11	0.000553643	0.000755817	-0.468213076	0.468213076	M1	Male	trans
cg11500903_PTTG1IP	0.000553646	0.00075582	0.350645986	0.350645986	M1	Male	trans
cg13799853_CRLF3	0.000553646	0.00075582	0.471850076	0.471850076	M1	Male	trans
cg20025711_GRHL3	0.000553648	0.000755821	0.451701889	0.451701889	M1	Male	trans
cg20339553_POU5F1P3	0.00055365	0.000755823	0.511023634	0.511023634	M1	Male	trans
cg27294209_RPL10P19	0.000553651	0.000755823	-0.743418316	0.743418316	M1	Male	trans
cg14409406_SMAD4	0.000553651	0.000755823	-0.548436585	0.548436585	M1	Male	trans
cg05073233_ENSG00000238387	0.000553652	0.000755823	0.818293119	0.818293119	M1	Male	trans
cg13631245_FXYD2	0.000553653	0.000755823	0.786789218	0.786789218	M1	Male	trans
cg10524520_SNORA63E	0.000553653	0.000755823	-0.281858146	0.281858146	M1	Male	trans
cg01062838_RPS13	0.000553653	0.000755823	-0.807424061	0.807424061	M1	Male	trans
cg00670438_ENSG00000226160	0.000553656	0.000755825	0.569985379	0.569985379	M1	Male	trans
cg00945746_GPR153	0.000553657	0.000755826	-0.599816003	0.599816003	M1	Male	trans
cg00980696_CNKSR3	0.00055366	0.000755829	-0.287691803	0.287691803	M1	Male	trans
cg10034640_TRBV6-5	0.000553666	0.000755837	-0.185625045	0.185625045	M1	Male	trans
cg20949306_ENSG00000241204	0.000553672	0.000755841	-0.382207649	0.382207649	M1	Male	trans
cg11924452_ACSM6	0.000553672	0.000755841	-0.399461468	0.399461468	M1	Male	trans
cg14357008_KCTD9P1	0.000553672	0.000755841	-0.438874797	0.438874797	M1	Male	trans
cg26196882_FGF7P4	0.000553672	0.000755841	-0.539936042	0.539936042	M1	Male	trans
cg22193171_PSG2	0.000553672	0.000755841	-0.685158267	0.685158267	M1	Male	trans
cg13845724_XAGE1A	0.000553675	0.000755843	-0.422705492	0.422705492	M1	Male	trans
cg13845724_XAGE1B	0.000553675	0.000755843	-0.422705492	0.422705492	M1	Male	trans
cg22253653_RNA5SP37	0.000553676	0.000755843	-0.414038327	0.414038327	M1	Male	trans
cg03288751_CELA2B	0.000553677	0.000755843	-0.602320223	0.602320223	M1	Male	trans
cg09543047_C16orf89	0.000553679	0.000755846	-0.628970808	0.628970808	M1	Male	trans
cg12628550_CCL17	0.00055368	0.000755846	0.63708451	0.63708451	M1	Male	trans
cg06713813_MXRA5Y	0.000553683	0.000755849	0.621233993	0.621233993	M1	Male	trans
cg04497094_ENSG00000237530	0.000553688	0.000755851	-0.67952205	0.67952205	M1	Male	trans
cg11056334_ZFYVE9	0.000553688	0.000755851	-0.300903176	0.300903176	M1	Male	trans
cg21986687_SLC2A3	0.00055369	0.000755851	-0.2701585	0.2701585	M1	Male	trans
cg01174235_OR10Z1	0.000553692	0.000755851	-0.162765072	0.162765072	M1	Male	trans
cg00759146_SLC35A1	0.000553692	0.000755851	-0.597527492	0.597527492	M1	Male	trans
cg16080420_FGD3	0.000553696	0.000755851	0.407206909	0.407206909	M1	Male	trans
cg03655023_TOR1AIP2	0.000553696	0.000755851	-0.507791979	0.507791979	M1	Male	trans
cg14030300_OR8D1	0.000553697	0.000755851	0.036386491	0.036386491	M1	Male	trans
cg11412853_STATH	0.0005537	0.000755851	0.909362497	0.909362497	M1	Male	trans
cg13347397_MIR765	0.000553702	0.000755851	-0.545116877	0.545116877	M1	Male	trans
cg10557658_LINC01788	0.000553702	0.000755851	-0.599656654	0.599656654	M1	Male	trans
cg10557658_MTND6P24	0.000553702	0.000755851	-0.683697716	0.683697716	M1	Male	trans
cg10557658_RN7SKP231	0.000553702	0.000755851	-0.731680882	0.731680882	M1	Male	trans
cg10557658_PCDH9-AS1	0.000553702	0.000755851	-0.731680882	0.731680882	M1	Male	trans
cg10557658_ENSG00000237699	0.000553702	0.000755851	-0.924821335	0.924821335	M1	Male	trans
cg10557658_REG1CP	0.000553702	0.000755851	-1.030913485	1.030913485	M1	Male	trans
cg10557658_MTND5P27	0.000553702	0.000755851	-1.030913485	1.030913485	M1	Male	trans
cg10557658_RNU6-95P	0.000553702	0.000755851	-1.029742609	1.029742609	M1	Male	trans
cg10557658_SLC6A18	0.000553702	0.000755851	-1.030913485	1.030913485	M1	Male	trans
cg10557658_KRT18P42	0.000553702	0.000755851	-0.995642117	0.995642117	M1	Male	trans
cg10557658_MIR509-2	0.000553702	0.000755851	-1.030913485	1.030913485	M1	Male	trans
cg10557658_MIR509-3	0.000553702	0.000755851	-1.030913485	1.030913485	M1	Male	trans
cg10557658_TRIM51GP	0.000553702	0.000755851	-1.030913485	1.030913485	M1	Male	trans
cg10557658_D21S2088E	0.000553702	0.000755851	-1.030913485	1.030913485	M1	Male	trans
cg10557658_ENSG00000237555	0.000553702	0.000755851	-1.030913485	1.030913485	M1	Male	trans
cg23667563_PIP4P1	0.000553702	0.000755851	0.417567735	0.417567735	M1	Male	trans
cg12855906_MIR556	0.000553704	0.000755853	0.731104034	0.731104034	M1	Male	trans
cg16315887_TBC1D3P2	0.000553705	0.000755854	-0.525148241	0.525148241	M1	Male	trans
cg09215601_ZNF385A	0.000553707	0.000755855	-0.581914744	0.581914744	M1	Male	trans
cg24431879_INSYN2A	0.00055371	0.000755857	-0.702748436	0.702748436	M1	Male	trans
cg03734225_ARHGEF12	0.00055371	0.000755857	-0.377447791	0.377447791	M1	Male	trans
cg13688889_XBP1	0.00055371	0.000755857	0.712176162	0.712176162	M1	Male	trans
cg24439232_HIPK4	0.000553715	0.000755862	-0.446537509	0.446537509	M1	Male	trans
cg27444020_LOXL4	0.000553715	0.000755862	-0.468179298	0.468179298	M1	Male	trans
cg17911882_RPS15AP3	0.000553718	0.000755864	1.512710184	1.512710184	M1	Male	trans
cg07793432_WDR5B	0.000553719	0.000755864	-0.619793254	0.619793254	M1	Male	trans
cg17400905_INSC	0.000553719	0.000755864	0.507973122	0.507973122	M1	Male	trans
cg19574514_KRTAP27-1	0.000553719	0.000755864	-1.069276489	1.069276489	M1	Male	trans
cg03894102_AMPD3	0.00055372	0.000755864	1.436859011	1.436859011	M1	Male	trans
cg26612252_GPR158	0.000553725	0.000755869	0.266481036	0.266481036	M1	Male	trans
cg01466133_AGFG2	0.000553725	0.000755869	-0.447261167	0.447261167	M1	Male	trans
cg10548700_MIR562	0.000553726	0.000755869	0.488901596	0.488901596	M1	Male	trans
cg17600784_INSM1	0.000553728	0.000755872	-0.135891558	0.135891558	M1	Male	trans
cg17414127_ENSG00000241204	0.00055373	0.000755873	-0.271514657	0.271514657	M1	Male	trans
cg07195319_CLCN1	0.000553731	0.000755874	0.462969152	0.462969152	M1	Male	trans
cg01725586_SV2A	0.000553734	0.000755878	0.639812625	0.639812625	M1	Male	trans
cg02671217_EIF2AK1	0.000553736	0.000755878	-0.509685101	0.509685101	M1	Male	trans
cg08701227_KLF2P3	0.000553736	0.000755878	-0.922653019	0.922653019	M1	Male	trans
cg24326223_DENND1C	0.000553738	0.000755878	0.619271775	0.619271775	M1	Male	trans
cg15713912_HNRNPA1P29	0.000553739	0.000755878	0.224681907	0.224681907	M1	Male	trans
cg20218571_HNRNPA1P26	0.00055374	0.000755878	-0.469695515	0.469695515	M1	Male	trans
cg09518226_EIF1P2	0.00055374	0.000755878	0.324560874	0.324560874	M1	Male	trans
cg07405255_SEM1	0.00055374	0.000755878	-0.700204307	0.700204307	M1	Male	trans
cg13024511_ENSG00000237604	0.00055374	0.000755878	1.422400348	1.422400348	M1	Male	trans
cg00270291_VWA3A	0.000553743	0.00075588	0.417746514	0.417746514	M1	Male	trans
cg21964800_FABP5	0.000553744	0.00075588	-0.321865982	0.321865982	M1	Male	trans
cg11056334_COQ7	0.000553744	0.00075588	-0.327293479	0.327293479	M1	Male	trans
cg10669142_ENSG00000232027	0.000553745	0.000755881	0.55864006	0.55864006	M1	Male	trans
cg12475934_RFX6	0.000553746	0.000755881	-1.082625048	1.082625048	M1	Male	trans
cg19084628_ENSG00000229977	0.000553746	0.000755882	-0.657761871	0.657761871	M1	Male	trans
cg14409406_CSNK1A1	0.00055375	0.000755883	-0.515581464	0.515581464	M1	Male	trans
cg02385593_ENSG00000235806	0.00055375	0.000755883	-0.436604412	0.436604412	M1	Male	trans
cg12623735_TOR4A	0.00055375	0.000755883	0.547009146	0.547009146	M1	Male	trans
cg06825375_HIVEP3	0.000553752	0.000755885	0.636416816	0.636416816	M1	Male	trans
cg09662852_FTH1P12	0.000553754	0.000755886	0.639328728	0.639328728	M1	Male	trans
cg04931846_ANPEP	0.000553754	0.000755886	-0.571491954	0.571491954	M1	Male	trans
cg16064295_NEO1	0.000553757	0.000755889	-0.675666723	0.675666723	M1	Male	trans
cg05524489_ENSG00000236065	0.000553759	0.00075589	0.451850128	0.451850128	M1	Male	trans
cg20150659_MIR548I2	0.000553759	0.00075589	-0.454499478	0.454499478	M1	Male	trans
cg23933723_CHRNB4	0.00055376	0.00075589	0.44896805	0.44896805	M1	Male	trans
cg24973226_SDCBP2	0.00055376	0.00075589	0.508244593	0.508244593	M1	Male	trans
cg16068431_EDNRB	0.000553763	0.000755893	-0.558507677	0.558507677	M1	Male	trans
cg15372372_BTBD16	0.000553765	0.000755893	-0.611300091	0.611300091	M1	Male	trans
cg09272186_MYOT	0.000553765	0.000755893	1.040295258	1.040295258	M1	Male	trans
cg02332174_ENSG00000227962	0.000553768	0.000755896	0.693819789	0.693819789	M1	Male	trans
cg02792740_FSD1L	0.000553768	0.000755896	0.476775132	0.476775132	M1	Male	trans
cg07532089_TREML2	0.000553769	0.000755897	-0.246937597	0.246937597	M1	Male	trans
cg00294229_ENSG00000217631	0.000553773	0.000755901	1.048525213	1.048525213	M1	Male	trans
cg03734225_HLA-DPB2	0.000553774	0.000755902	-0.411629975	0.411629975	M1	Male	trans
cg06877317_RNU1-134P	0.000553777	0.000755902	-0.646349222	0.646349222	M1	Male	trans
cg00874817_ENSG00000230947	0.000553778	0.000755902	0.485848822	0.485848822	M1	Male	trans
cg22232119_LETM1	0.000553779	0.000755902	0.521541346	0.521541346	M1	Male	trans
cg01763875_LKAAEAR1	0.000553779	0.000755902	-0.583738694	0.583738694	M1	Male	trans
cg04152562_TRAJ56	0.000553781	0.000755902	-0.435415457	0.435415457	M1	Male	trans
cg20750932_BMP1	0.000553782	0.000755902	-0.566952314	0.566952314	M1	Male	trans
cg21575308_ZNF362	0.000553785	0.000755902	0.441830854	0.441830854	M1	Male	trans
cg20821566_ARMC10	0.000553787	0.000755902	-0.551427978	0.551427978	M1	Male	trans
cg12589350_RNU6-900P	0.000553788	0.000755902	-0.72869947	0.72869947	M1	Male	trans
cg10604851_ENSG00000225807	0.000553789	0.000755902	0.66431631	0.66431631	M1	Male	trans
cg11416102_LINC01496	0.000553791	0.000755902	0.527134631	0.527134631	M1	Male	trans
cg19810457_ENSG00000224579	0.000553793	0.000755902	-0.356130985	0.356130985	M1	Male	trans
cg23933252_RNU1-32P	0.000553799	0.000755902	0.618072665	0.618072665	M1	Male	trans
cg23933252_DEFB107B	0.000553799	0.000755902	0.476611728	0.476611728	M1	Male	trans
cg23933252_DEFB107A	0.000553799	0.000755902	0.233026213	0.233026213	M1	Male	trans
cg23933252_RN7SKP32	0.000553799	0.000755902	0.321899015	0.321899015	M1	Male	trans
cg23933252_LINC01345	0.000553799	0.000755902	0.472147087	0.472147087	M1	Male	trans
cg23933252_RPL13AP	0.000553799	0.000755902	0.618072665	0.618072665	M1	Male	trans
cg23933252_NTM-IT	0.000553799	0.000755902	0.75415148	0.75415148	M1	Male	trans
cg23933252_RN7SL70P	0.000553799	0.000755902	0.618072665	0.618072665	M1	Male	trans
cg23933252_KRTAP20-2	0.000553799	0.000755902	0.509573616	0.509573616	M1	Male	trans
cg23933252_ENSG00000224136	0.000553799	0.000755902	0.595549743	0.595549743	M1	Male	trans
cg23933252_ENSG00000224700	0.000553799	0.000755902	0.849712925	0.849712925	M1	Male	trans
cg23933252_ENSG00000232172	0.000553799	0.000755902	0.124975052	0.124975052	M1	Male	trans
cg23933252_ENSG00000233193	0.000553799	0.000755902	0.75415148	0.75415148	M1	Male	trans
cg23933252_ENSG00000235581	0.000553799	0.000755902	0.75415148	0.75415148	M1	Male	trans
cg23933252_ENSG00000237377	0.000553799	0.000755902	0.75415148	0.75415148	M1	Male	trans
cg23933252_ENSG00000241105	0.000553799	0.000755902	0.75415148	0.75415148	M1	Male	trans
cg23933252_RPS12P10	0.000553799	0.000755902	0.537290329	0.537290329	M1	Male	trans
cg23933252_MTND1P20	0.000553799	0.000755902	0.261382315	0.261382315	M1	Male	trans
cg23933252_OR4F13P	0.000553799	0.000755902	0.537290329	0.537290329	M1	Male	trans
cg23933252_LINC01672	0.000553799	0.000755902	1.062573793	1.062573793	M1	Male	trans
cg23933252_ENSG00000212377	0.000553799	0.000755902	1.062573793	1.062573793	M1	Male	trans
cg23933252_ASS1P6	0.000553799	0.000755902	1.062573793	1.062573793	M1	Male	trans
cg23933252_ENSG00000217178	0.000553799	0.000755902	1.062573793	1.062573793	M1	Male	trans
cg23933252_ENSG00000231931	0.000553799	0.000755902	1.062573793	1.062573793	M1	Male	trans
cg23933252_ENSG00000237439	0.000553799	0.000755902	1.062573793	1.062573793	M1	Male	trans
cg20757966_ENSG00000227755	0.0005538	0.000755903	-0.617650132	0.617650132	M1	Male	trans
cg20655737_ENSG00000234425	0.000553805	0.00075591	0.644604595	0.644604595	M1	Male	trans
cg09038258_MYO18B	0.000553808	0.000755912	-0.490141443	0.490141443	M1	Male	trans
cg18874307_SLC35C1	0.000553808	0.000755912	-0.503110779	0.503110779	M1	Male	trans
cg15122841_ENSG00000234338	0.00055381	0.000755913	-1.327568884	1.327568884	M1	Male	trans
cg16092347_OR51G2	0.000553812	0.000755915	-0.835822428	0.835822428	M1	Male	trans
cg12030632_POM121B	0.000553815	0.000755918	0.462697831	0.462697831	M1	Male	trans
cg25564829_BCRP4	0.000553816	0.000755918	-0.763695093	0.763695093	M1	Male	trans
cg02668903_CPXM2	0.000553816	0.000755918	-0.513354154	0.513354154	M1	Male	trans
cg09264206_TUBB3P1	0.000553817	0.000755919	-0.6731544	0.6731544	M1	Male	trans
cg03958058_ENSG00000236295	0.000553822	0.000755923	-0.458464756	0.458464756	M1	Male	trans
cg14369518_OR5G1P	0.000553823	0.000755923	-0.434166813	0.434166813	M1	Male	trans
cg25861660_CENPF	0.000553823	0.000755923	-0.536142526	0.536142526	M1	Male	trans
cg10572569_LOXL4	0.000553823	0.000755923	0.547648375	0.547648375	M1	Male	trans
cg20630363_ZNF331	0.000553825	0.000755925	0.497582895	0.497582895	M1	Male	trans
cg14222432_LYPD3	0.000553826	0.000755925	-0.269564393	0.269564393	M1	Male	trans
cg16977073_BMP10	0.000553827	0.000755925	-0.52437839	0.52437839	M1	Male	trans
cg07994735_ARGFXP1	0.000553828	0.000755926	-0.501835975	0.501835975	M1	Male	trans
cg27133038_SPOCD1	0.000553828	0.000755926	-0.499017204	0.499017204	M1	Male	trans
cg07793432_SRBD1	0.00055383	0.000755926	-0.657060006	0.657060006	M1	Male	trans
cg19595092_IGLV10-54	0.00055383	0.000755926	-0.547014924	0.547014924	M1	Male	trans
cg06103624_VAPA	0.000553834	0.00075593	-0.512708918	0.512708918	M1	Male	trans
cg01710886_KRTAP2-2	0.000553834	0.00075593	0.882360408	0.882360408	M1	Male	trans
cg23034799_HSP90AB1	0.000553836	0.000755931	0.303192013	0.303192013	M1	Male	trans
cg02340312_ZNF492	0.000553837	0.000755932	-0.614445134	0.614445134	M1	Male	trans
cg02523263_ENSG00000226956	0.000553839	0.000755934	-0.958186195	0.958186195	M1	Male	trans
cg14409406_OXNAD1	0.000553842	0.000755936	-0.523918549	0.523918549	M1	Male	trans
cg05740632_OR10G9	0.000553842	0.000755936	-0.13186509	0.13186509	M1	Male	trans
cg21613549_HIPK3	0.000553843	0.000755936	-0.57069267	0.57069267	M1	Male	trans
cg04245870_ENSG00000224282	0.000553846	0.000755939	-0.485397671	0.485397671	M1	Male	trans
cg08884539_TEK	0.000553847	0.000755939	-0.555971726	0.555971726	M1	Male	trans
cg02159489_IRS4	0.000553848	0.000755939	-0.509257615	0.509257615	M1	Male	trans
cg02736583_OR1J4	0.000553848	0.000755939	0.706028913	0.706028913	M1	Male	trans
cg14732488_ENSG00000213669	0.000553849	0.000755939	-0.385546605	0.385546605	M1	Male	trans
cg01329519_THBS3	0.000553852	0.000755942	0.490444705	0.490444705	M1	Male	trans
cg23151860_TRPM7	0.000553856	0.000755946	0.830436649	0.830436649	M1	Male	trans
cg09662852_IFNA4	0.000553856	0.000755946	0.438727967	0.438727967	M1	Male	trans
cg23404528_TMPO	0.000553859	0.00075595	0.445700092	0.445700092	M1	Male	trans
cg18936519_MYBL2	0.000553861	0.000755951	-0.574755923	0.574755923	M1	Male	trans
cg00447018_ENSG00000231359	0.000553862	0.000755951	-0.771847129	0.771847129	M1	Male	trans
cg08951101_ENSG00000234425	0.000553863	0.000755953	-0.478146828	0.478146828	M1	Male	trans
cg01080012_ENSG00000213060	0.000553864	0.000755953	-1.058301448	1.058301448	M1	Male	trans
cg13666317_ENSG00000234913	0.000553867	0.000755953	-0.908053379	0.908053379	M1	Male	trans
cg00340919_RSU1P1	0.000553867	0.000755953	-0.771343797	0.771343797	M1	Male	trans
cg04508044_KRT16	0.000553867	0.000755953	0.550216305	0.550216305	M1	Male	trans
cg16999170_STRAP	0.000553868	0.000755953	-0.663291648	0.663291648	M1	Male	trans
cg26612252_KRT18P19	0.000553869	0.000755954	0.439810677	0.439810677	M1	Male	trans
cg18810937_ODF3L2	0.00055387	0.000755954	-0.306080246	0.306080246	M1	Male	trans
cg22775138_MIR942	0.000553871	0.000755954	-0.42399089	0.42399089	M1	Male	trans
cg26338867_UPK3B	0.000553871	0.000755954	0.692671738	0.692671738	M1	Male	trans
cg08935541_RNU1-36P	0.000553872	0.000755954	-0.878417962	0.878417962	M1	Male	trans
cg01055696_MYH13	0.000553874	0.000755954	-0.449296773	0.449296773	M1	Male	trans
cg17925226_PPIAP55	0.000553874	0.000755954	-0.408368954	0.408368954	M1	Male	trans
cg13828701_GPS1	0.000553874	0.000755954	0.488040573	0.488040573	M1	Male	trans
cg00710456_MOB1AP1	0.000553875	0.000755954	-0.447010321	0.447010321	M1	Male	trans
cg11189272_DOK4	0.000553879	0.000755958	0.390672955	0.390672955	M1	Male	trans
cg23065100_ENSG00000230534	0.000553879	0.000755958	0.542284411	0.542284411	M1	Male	trans
cg25740652_UGT1A8	0.00055388	0.000755959	0.568613334	0.568613334	M1	Male	trans
cg06319475_HLA-DQB1	0.000553881	0.000755959	-0.561569747	0.561569747	M1	Male	trans
cg19194405_MROH6	0.000553883	0.00075596	-0.450508569	0.450508569	M1	Male	trans
cg00376321_ENSG00000225522	0.000553884	0.00075596	-0.582455903	0.582455903	M1	Male	trans
cg14170201_ENSG00000229977	0.000553884	0.00075596	-0.53582132	0.53582132	M1	Male	trans
cg25531986_ENSG00000236773	0.000553885	0.00075596	-0.400594732	0.400594732	M1	Male	trans
cg22052629_SAMD8	0.000553885	0.00075596	-0.524558778	0.524558778	M1	Male	trans
cg11593799_ENSG00000233519	0.000553886	0.00075596	-0.336480959	0.336480959	M1	Male	trans
cg08426938_SGTB	0.000553887	0.00075596	-0.485269278	0.485269278	M1	Male	trans
cg17730176_DENND1C	0.000553887	0.00075596	0.69853764	0.69853764	M1	Male	trans
cg24014805_RAC1P3	0.000553889	0.000755961	-0.684671222	0.684671222	M1	Male	trans
cg00991379_SFR1P2	0.00055389	0.000755961	-0.429456638	0.429456638	M1	Male	trans
cg15480653_POM121B	0.00055389	0.000755961	0.584035306	0.584035306	M1	Male	trans
cg23634134_CPT1A	0.00055389	0.000755961	-0.397356019	0.397356019	M1	Male	trans
cg09201130_FOXP4-AS1	0.000553893	0.000755964	0.560335558	0.560335558	M1	Male	trans
cg18810937_H1-9P	0.000553896	0.000755967	-0.291183478	0.291183478	M1	Male	trans
cg27245817_ENSG00000237655	0.000553899	0.00075597	-0.891327106	0.891327106	M1	Male	trans
cg22709100_IRAK2	0.0005539	0.00075597	-0.604144199	0.604144199	M1	Male	trans
cg22964985_SPINK7	0.000553903	0.000755974	0.261120337	0.261120337	M1	Male	trans
cg24511004_ADAMTS12	0.000553904	0.000755974	0.545567229	0.545567229	M1	Male	trans
cg19155735_HAUS6P1	0.000553905	0.000755975	0.653429892	0.653429892	M1	Male	trans
cg13696326_SPOCK2	0.000553906	0.000755975	0.659257332	0.659257332	M1	Male	trans
cg14994777_RIF1	0.000553908	0.000755977	-0.637095962	0.637095962	M1	Male	trans
cg13232469_RPSAP22	0.000553912	0.000755981	-0.718771796	0.718771796	M1	Male	trans
cg11999537_ENSG00000230987	0.000553914	0.000755983	0.488903702	0.488903702	M1	Male	trans
cg05407396_KRBOX1-AS1	0.000553914	0.000755983	0.531092262	0.531092262	M1	Male	trans
cg20312287_ENSG00000232359	0.000553916	0.000755983	-0.523041214	0.523041214	M1	Male	trans
cg13899739_RNA5SP351	0.000553916	0.000755983	-0.529796362	0.529796362	M1	Male	trans
cg16558994_PRSS42P	0.000553918	0.000755983	0.534456429	0.534456429	M1	Male	trans
cg08825286_CPN1	0.000553918	0.000755983	-0.801132582	0.801132582	M1	Male	trans
cg17355385_MMP27	0.000553918	0.000755983	0.426469965	0.426469965	M1	Male	trans
cg02078039_ENSG00000234805	0.000553919	0.000755983	0.353810814	0.353810814	M1	Male	trans
cg23866687_NSA2P7	0.00055392	0.000755983	0.475305105	0.475305105	M1	Male	trans
cg09996245_USP9YP15	0.00055392	0.000755983	-0.66135402	0.66135402	M1	Male	trans
cg15251010_MED6	0.00055392	0.000755983	-0.785034348	0.785034348	M1	Male	trans
cg03179052_PRKAR2A	0.000553921	0.000755984	-1.022000508	1.022000508	M1	Male	trans
cg14526732_MS4A1	0.000553923	0.000755984	0.469044892	0.469044892	M1	Male	trans
cg14227773_FAM189B	0.000553924	0.000755984	-0.627444483	0.627444483	M1	Male	trans
cg13752562_RNA5SP46	0.000553924	0.000755984	-0.552240633	0.552240633	M1	Male	trans
cg02327812_RNU6-39P	0.000553925	0.000755984	-0.640675054	0.640675054	M1	Male	trans
cg27245817_PIK3CA	0.000553925	0.000755984	-0.668456497	0.668456497	M1	Male	trans
cg04931846_ENSG00000225522	0.000553926	0.000755984	-0.737521736	0.737521736	M1	Male	trans
cg14667780_NMNAT1P3	0.000553928	0.000755986	-0.78823709	0.78823709	M1	Male	trans
cg14667780_ENSG00000219273	0.000553928	0.000755986	-0.476700795	0.476700795	M1	Male	trans
cg13139697_IL9	0.000553929	0.000755986	-0.351988722	0.351988722	M1	Male	trans
cg22052629_PIGC	0.00055393	0.000755986	-0.528432092	0.528432092	M1	Male	trans
cg04608651_SCN2B	0.000553931	0.000755986	0.421982062	0.421982062	M1	Male	trans
cg02501773_ENSG00000236529	0.000553931	0.000755986	0.820928285	0.820928285	M1	Male	trans
cg17553854_MGC27382	0.000553932	0.000755986	0.486638315	0.486638315	M1	Male	trans
cg17233160_PRSS53	0.000553933	0.000755986	0.684539696	0.684539696	M1	Male	trans
cg12488096_CROCCP2	0.000553933	0.000755986	-0.789440287	0.789440287	M1	Male	trans
cg17438432_ALG1L15P	0.000553935	0.000755988	0.465976667	0.465976667	M1	Male	trans
cg10039163_NLRC3	0.000553938	0.00075599	-0.491428765	0.491428765	M1	Male	trans
cg04105065_AKR1D1P1	0.000553938	0.00075599	-0.35605171	0.35605171	M1	Male	trans
cg10011062_BCRP8	0.000553939	0.00075599	-0.423812255	0.423812255	M1	Male	trans
cg10663442_CAMK1G	0.000553939	0.00075599	0.48286017	0.48286017	M1	Male	trans
cg12623735_MAPK8IP3	0.00055394	0.00075599	0.67070643	0.67070643	M1	Male	trans
cg16859127_VDAC1P6	0.00055394	0.00075599	-0.493248721	0.493248721	M1	Male	trans
cg14409406_UNC50	0.000553942	0.000755991	-0.577952545	0.577952545	M1	Male	trans
cg01150270_SDC2	0.000553942	0.000755991	-0.527489341	0.527489341	M1	Male	trans
cg06619035_RPL5P5	0.000553944	0.000755992	-0.638786648	0.638786648	M1	Male	trans
cg06714804_MIOX	0.000553946	0.000755994	0.860726428	0.860726428	M1	Male	trans
cg12170514_LRRC63	0.00055395	0.000755999	-0.385378888	0.385378888	M1	Male	trans
cg04774563_CHST2	0.000553951	0.000755999	-0.33277512	0.33277512	M1	Male	trans
cg21318603_RNA5SP477	0.000553952	0.000756	0.497243833	0.497243833	M1	Male	trans
cg16570157_ENSG00000235778	0.000553953	0.000756	0.378788851	0.378788851	M1	Male	trans
cg06825375_SCN2B	0.000553953	0.000756	-0.531559725	0.531559725	M1	Male	trans
cg09236126_KRT8P42	0.000553958	0.000756004	-0.657946201	0.657946201	M1	Male	trans
cg15933501_GLP1R	0.000553958	0.000756004	0.284065655	0.284065655	M1	Male	trans
cg00654159_RN7SL634P	0.000553959	0.000756004	-0.498997788	0.498997788	M1	Male	trans
cg16896134_SLC14A2	0.000553959	0.000756004	-0.977736888	0.977736888	M1	Male	trans
cg20821566_PRR22	0.000553964	0.000756009	0.49018594	0.49018594	M1	Male	trans
cg23757341_ENSG00000235858	0.000553965	0.000756009	-0.84955265	0.84955265	M1	Male	trans
cg22855933_EHBP1L1	0.000553965	0.000756009	0.413733173	0.413733173	M1	Male	trans
cg24114899_HIGD2AP2	0.000553966	0.000756009	-0.656684593	0.656684593	M1	Male	trans
cg19693276_CST11	0.000553966	0.000756009	-0.435448034	0.435448034	M1	Male	trans
cg09817248_VDAC2P1	0.000553967	0.000756009	2.254141521	2.254141521	M1	Male	trans
cg05482667_SLC2A14	0.000553967	0.000756009	-0.152715772	0.152715772	M1	Male	trans
cg21221866_ENSG00000239544	0.000553969	0.00075601	0.652812429	0.652812429	M1	Male	trans
cg23966224_TRAPPC2P3	0.000553969	0.00075601	0.594040606	0.594040606	M1	Male	trans
cg12353589_SIPA1	0.000553971	0.000756011	0.446773832	0.446773832	M1	Male	trans
cg13362012_SYPL2	0.000553972	0.000756012	-0.493895796	0.493895796	M1	Male	trans
cg13562460_MGAT1	0.000553974	0.000756013	0.480693822	0.480693822	M1	Male	trans
cg24567967_RNU6-181P	0.000553974	0.000756013	0.749237806	0.749237806	M1	Male	trans
cg16936906_ATP8B5P	0.000553975	0.000756013	-1.131064498	1.131064498	M1	Male	trans
cg22791879_C14orf39	0.000553977	0.000756015	0.459199652	0.459199652	M1	Male	trans
cg10039163_SPTLC1P4	0.000553979	0.000756017	-0.550972686	0.550972686	M1	Male	trans
cg04308328_STUM	0.000553982	0.00075602	0.794458937	0.794458937	M1	Male	trans
cg08798926_RTL3	0.000553983	0.00075602	-0.69715226	0.69715226	M1	Male	trans
cg15251010_ERH	0.000553985	0.000756022	-0.761219793	0.761219793	M1	Male	trans
cg03033996_ENSG00000227249	0.000553988	0.000756025	-0.907815366	0.907815366	M1	Male	trans
cg24092000_C9orf72	0.000553989	0.000756026	-0.526400886	0.526400886	M1	Male	trans
cg13899739_IGLV2-11	0.00055399	0.000756026	-0.581048189	0.581048189	M1	Male	trans
cg11130915_DSG3	0.00055399	0.000756026	0.322713855	0.322713855	M1	Male	trans
cg06570416_ENSG00000225337	0.000553992	0.000756027	-0.549048419	0.549048419	M1	Male	trans
cg19263847_SYT10	0.000553993	0.000756028	-0.502147706	0.502147706	M1	Male	trans
cg02412345_TRBJ2-2	0.000553993	0.000756028	-0.497483252	0.497483252	M1	Male	trans
cg20967739_LINC02040	0.000553996	0.000756031	0.649052484	0.649052484	M1	Male	trans
cg14459158_USP17L28	0.000553997	0.000756031	-0.472432975	0.472432975	M1	Male	trans
cg07416455_RN7SL191P	0.000553997	0.000756031	-0.70855213	0.70855213	M1	Male	trans
cg14146859_STOML3	0.000553998	0.000756031	-0.612428425	0.612428425	M1	Male	trans
cg09830308_C2orf68	0.000553999	0.000756031	0.429721499	0.429721499	M1	Male	trans
cg21411095_GABRA3	0.000554002	0.000756034	-0.749350456	0.749350456	M1	Male	trans
cg19864060_ENSG00000226345	0.000554003	0.000756034	0.73175231	0.73175231	M1	Male	trans
cg12398261_CHCHD6	0.000554006	0.000756036	3.56236229	3.56236229	M1	Male	trans
cg13229245_SCAI	0.000554006	0.000756036	0.344641867	0.344641867	M1	Male	trans
cg14283758_NHEG1	0.000554006	0.000756036	-0.780326564	0.780326564	M1	Male	trans
cg17509836_TRIM43	0.000554009	0.000756038	-0.323971837	0.323971837	M1	Male	trans
cg17522241_PIM1	0.000554009	0.000756038	0.392272753	0.392272753	M1	Male	trans
cg08690235_ALOX15P2	0.000554009	0.000756038	-0.37052613	0.37052613	M1	Male	trans
cg25588120_PSIP1	0.000554013	0.000756041	-0.312470892	0.312470892	M1	Male	trans
cg04497094_RPH3A	0.000554013	0.000756042	1.040579261	1.040579261	M1	Male	trans
cg25709852_ECM2	0.000554016	0.000756043	-0.81773069	0.81773069	M1	Male	trans
cg19880004_ENSG00000236248	0.000554016	0.000756043	-0.76342999	0.76342999	M1	Male	trans
cg23203918_SERPINB9	0.000554017	0.000756043	-0.357853222	0.357853222	M1	Male	trans
cg23914255_ACTN4	0.000554018	0.000756043	-0.445160234	0.445160234	M1	Male	trans
cg23151860_ATP2C1	0.000554018	0.000756043	0.772736378	0.772736378	M1	Male	trans
cg03734225_ELOVL2	0.000554019	0.000756044	-0.403850193	0.403850193	M1	Male	trans
cg25706257_ONECUT1	0.000554021	0.000756046	-0.616369178	0.616369178	M1	Male	trans
cg20100002_ENSG00000233884	0.000554022	0.000756046	-0.571931675	0.571931675	M1	Male	trans
cg10787600_EMILIN1	0.000554025	0.000756049	-0.314579091	0.314579091	M1	Male	trans
cg25812123_CLEC4D	0.000554025	0.000756049	-0.405188699	0.405188699	M1	Male	trans
cg06502685_BRI3BP	0.000554031	0.000756056	-0.368693307	0.368693307	M1	Male	trans
cg01062838_SLAIN2	0.000554032	0.000756057	-0.805302274	0.805302274	M1	Male	trans
cg16237565_HOXA9	0.000554033	0.000756057	-0.727652798	0.727652798	M1	Male	trans
cg03734225_AKT3	0.000554034	0.000756057	-0.460111057	0.460111057	M1	Male	trans
cg24975986_RNU6-343P	0.000554036	0.00075606	0.540403874	0.540403874	M1	Male	trans
cg16413428_ABI3BP	0.000554037	0.00075606	-0.826777329	0.826777329	M1	Male	trans
cg07015393_LRRC25	0.000554039	0.00075606	0.201581522	0.201581522	M1	Male	trans
cg11444278_ENSG00000231964	0.000554039	0.00075606	0.371987112	0.371987112	M1	Male	trans
cg06281241_ENSG00000241634	0.000554039	0.00075606	0.623336465	0.623336465	M1	Male	trans
cg10466699_PAX9	0.000554041	0.000756062	-0.746722619	0.746722619	M1	Male	trans
cg19539986_RN7SL801P	0.000554045	0.000756065	-0.665868506	0.665868506	M1	Male	trans
cg27108281_LNC-LBCS	0.000554045	0.000756065	-0.451774362	0.451774362	M1	Male	trans
cg00161955_ENSG00000225952	0.000554047	0.000756067	-0.686448624	0.686448624	M1	Male	trans
cg06499214_POLDIP2	0.000554049	0.000756068	0.506635735	0.506635735	M1	Male	trans
cg27629753_Y_RNA	0.000554049	0.000756068	0.559518559	0.559518559	M1	Male	trans
cg14795409_ARSFP1	0.000554053	0.000756072	-0.55357081	0.55357081	M1	Male	trans
cg12166447_ENSG00000234859	0.000554055	0.000756074	-0.355909403	0.355909403	M1	Male	trans
cg12612309_FAM234A	0.000554055	0.000756074	0.525521634	0.525521634	M1	Male	trans
cg01124926_ENSG00000225140	0.000554056	0.000756074	-0.530703621	0.530703621	M1	Male	trans
cg20936529_MANSC1	0.000554056	0.000756074	-0.420832087	0.420832087	M1	Male	trans
cg02207084_ACSM4	0.000554057	0.000756074	-0.021543274	0.021543274	M1	Male	trans
cg27241044_WDR83OS	0.000554058	0.000756074	0.398142591	0.398142591	M1	Male	trans
cg20551181_TEX264	0.00055406	0.000756076	-0.517090554	0.517090554	M1	Male	trans
cg09450085_AKAIN1	0.000554062	0.000756078	0.331226399	0.331226399	M1	Male	trans
cg16999170_ESCO1	0.000554064	0.000756078	-0.780509509	0.780509509	M1	Male	trans
cg11978593_MED14P1	0.000554064	0.000756078	-0.665147541	0.665147541	M1	Male	trans
cg10342963_REN	0.000554064	0.000756078	-0.426605173	0.426605173	M1	Male	trans
cg10725441_ENSG00000238220	0.000554066	0.000756079	-0.898789765	0.898789765	M1	Male	trans
cg21966616_ANK1	0.000554067	0.000756081	1.088928917	1.088928917	M1	Male	trans
cg08894280_SATB2	0.000554069	0.000756083	-1.137043728	1.137043728	M1	Male	trans
cg23239675_SNORD115-37	0.000554073	0.000756087	-0.695845448	0.695845448	M1	Male	trans
cg26509022_RNU6-766P	0.000554075	0.000756089	-0.569481994	0.569481994	M1	Male	trans
cg12612309_PICK1	0.000554078	0.000756092	0.580696343	0.580696343	M1	Male	trans
cg23344298_ANGPTL2	0.00055408	0.000756092	-0.456631726	0.456631726	M1	Male	trans
cg25938960_ZFAND4	0.00055408	0.000756092	-0.671308703	0.671308703	M1	Male	trans
cg24413597_ORMDL3	0.000554082	0.000756094	0.362086163	0.362086163	M1	Male	trans
cg04608651_FAIM2	0.000554083	0.000756095	0.312703801	0.312703801	M1	Male	trans
cg05144042_TMEM165	0.000554084	0.000756095	0.569836099	0.569836099	M1	Male	trans
cg16072192_HERC2P4	0.000554087	0.000756099	0.829165991	0.829165991	M1	Male	trans
cg16062368_FAM90A26	0.000554091	0.000756103	-0.914307736	0.914307736	M1	Male	trans
cg15961889_FOXO1	0.000554092	0.000756104	-0.688804611	0.688804611	M1	Male	trans
cg20945983_MTND1P16	0.000554093	0.000756105	0.662244057	0.662244057	M1	Male	trans
cg02684104_ENSG00000136315	0.000554095	0.000756106	0.424959173	0.424959173	M1	Male	trans
cg12615916_STUB1P1	0.000554097	0.000756109	0.606540819	0.606540819	M1	Male	trans
cg23131393_HSPH1	0.000554098	0.000756109	-0.660488965	0.660488965	M1	Male	trans
cg00893657_GEMIN8P4	0.000554102	0.000756113	-0.56044553	0.56044553	M1	Male	trans
cg00909976_ENSG00000228667	0.000554103	0.000756113	0.375722156	0.375722156	M1	Male	trans
cg03288751_ENSG00000236248	0.000554106	0.000756116	-0.604498668	0.604498668	M1	Male	trans
cg11916219_EFNA2	0.000554106	0.000756116	2.483393054	2.483393054	M1	Male	trans
cg11538389_TRBV29OR9-2	0.000554108	0.000756117	-0.490913534	0.490913534	M1	Male	trans
cg13585749_RPL34P27	0.00055411	0.00075612	-0.581059165	0.581059165	M1	Male	trans
cg20218571_CLCN3P1	0.000554112	0.000756121	-0.514900584	0.514900584	M1	Male	trans
cg13311549_SEC23B	0.000554114	0.000756122	0.582371507	0.582371507	M1	Male	trans
cg05895376_SV2A	0.000554114	0.000756122	0.998499862	0.998499862	M1	Male	trans
cg05861871_SMAD6	0.000554114	0.000756122	-0.476212408	0.476212408	M1	Male	trans
cg20821566_SAMD12	0.000554116	0.000756123	-0.521425178	0.521425178	M1	Male	trans
cg05005536_RNU6-611P	0.000554123	0.000756132	0.379200967	0.379200967	M1	Male	trans
cg10499042_LNCPRESS1	0.000554123	0.000756132	-0.565425342	0.565425342	M1	Male	trans
cg12163800_MPZL1	0.000554125	0.000756133	-2.222356303	2.222356303	M1	Male	trans
cg16570157_RN7SKP104	0.000554126	0.000756133	0.272613542	0.272613542	M1	Male	trans
cg00608701_PDIA3P2	0.000554131	0.000756139	-0.532279624	0.532279624	M1	Male	trans
cg06770790_DUSP2	0.000554132	0.00075614	-0.657375813	0.657375813	M1	Male	trans
cg08795655_CDY5P	0.000554134	0.00075614	-0.771099054	0.771099054	M1	Male	trans
cg08795655_CDY9P	0.000554134	0.00075614	-0.771099054	0.771099054	M1	Male	trans
cg08471588_ENSG00000228935	0.000554134	0.00075614	-0.659333982	0.659333982	M1	Male	trans
cg26003814_GNG11	0.000554135	0.00075614	-0.624325175	0.624325175	M1	Male	trans
cg08764590_ENSG00000236376	0.000554137	0.00075614	-0.653251376	0.653251376	M1	Male	trans
cg00584885_LCN1P2	0.000554137	0.00075614	-0.806271344	0.806271344	M1	Male	trans
cg08229224_TSEN15	0.000554138	0.00075614	-0.444422999	0.444422999	M1	Male	trans
cg01091514_PRRT1	0.000554138	0.00075614	0.577115019	0.577115019	M1	Male	trans
cg17334266_PCBD2	0.000554139	0.00075614	-0.426179962	0.426179962	M1	Male	trans
cg14825633_ENSG00000235052	0.000554139	0.00075614	1.213357845	1.213357845	M1	Male	trans
cg08402735_BTG3P1	0.00055414	0.00075614	-0.845888747	0.845888747	M1	Male	trans
cg20415643_RPS19P3	0.00055414	0.00075614	0.613271675	0.613271675	M1	Male	trans
cg05353752_SDCBP2	0.00055414	0.00075614	-0.392124611	0.392124611	M1	Male	trans
cg10096139_MAGEA9	0.000554141	0.00075614	0.675012818	0.675012818	M1	Male	trans
cg08841544_CDNF	0.000554143	0.000756141	-0.609123458	0.609123458	M1	Male	trans
cg09936080_ENSG00000222031	0.000554145	0.000756144	0.618873618	0.618873618	M1	Male	trans
cg17522386_CD180	0.000554146	0.000756144	-0.805052571	0.805052571	M1	Male	trans
cg16181002_RHOXF1P1	0.000554148	0.000756144	0.52122684	0.52122684	M1	Male	trans
cg13264811_BRK1P1	0.000554148	0.000756144	-0.207166743	0.207166743	M1	Male	trans
cg04479876_SGCE	0.000554148	0.000756144	0.575566849	0.575566849	M1	Male	trans
cg14197892_C1orf94	0.000554155	0.000756152	-0.441256834	0.441256834	M1	Male	trans
cg09322432_PIM3	0.00055416	0.000756159	0.527347419	0.527347419	M1	Male	trans
cg14945587_COMETT	0.000554164	0.000756162	-0.703103858	0.703103858	M1	Male	trans
cg23200357_ENSG00000240174	0.000554164	0.000756162	0.522184219	0.522184219	M1	Male	trans
cg03272310_ENSG00000222031	0.000554167	0.000756165	0.607126185	0.607126185	M1	Male	trans
cg05901196_CAPN14	0.000554167	0.000756165	0.633116178	0.633116178	M1	Male	trans
cg23877043_ENSG00000239041	0.000554168	0.000756165	-0.449390711	0.449390711	M1	Male	trans
cg01128039_BEX4	0.000554171	0.000756168	-0.508988781	0.508988781	M1	Male	trans
cg19500867_RNA5S5	0.000554173	0.000756168	-0.33807188	0.33807188	M1	Male	trans
cg15494366_CD33	0.000554173	0.000756168	0.393484607	0.393484607	M1	Male	trans
cg03655023_FAM227B	0.000554174	0.000756168	-0.494156809	0.494156809	M1	Male	trans
cg23272399_SNORD115-32	0.000554174	0.000756168	0.182854082	0.182854082	M1	Male	trans
cg14165272_MXRA5Y	0.000554175	0.000756168	0.619988367	0.619988367	M1	Male	trans
cg16857912_PRM3	0.000554176	0.000756169	-0.247622114	0.247622114	M1	Male	trans
cg01329519_LINC00115	0.000554177	0.00075617	0.453455764	0.453455764	M1	Male	trans
cg14748746_ENSG00000233484	0.000554178	0.00075617	-0.865836579	0.865836579	M1	Male	trans
cg13370086_DDX10	0.00055418	0.000756172	-0.710616879	0.710616879	M1	Male	trans
cg07793432_C1orf189	0.000554181	0.000756172	-0.568556985	0.568556985	M1	Male	trans
cg12671811_CD27	0.000554184	0.000756175	-0.497505707	0.497505707	M1	Male	trans
cg25699417_ENSG00000231413	0.000554185	0.000756176	-0.407280633	0.407280633	M1	Male	trans
cg02671217_UGT1A6	0.000554189	0.00075618	-0.52055276	0.52055276	M1	Male	trans
cg02148024_MRPL50P2	0.00055419	0.00075618	0.639092341	0.639092341	M1	Male	trans
cg06878664_LINC00654	0.00055419	0.00075618	0.551916715	0.551916715	M1	Male	trans
cg01543583_CREBZF	0.000554197	0.000756188	-0.571626515	0.571626515	M1	Male	trans
cg16061472_RBMX2P3	0.000554197	0.000756188	-0.510691313	0.510691313	M1	Male	trans
cg23542134_GUSBP6	0.0005542	0.000756191	0.887461093	0.887461093	M1	Male	trans
cg26851443_CD300LG	0.000554203	0.000756193	0.67282063	0.67282063	M1	Male	trans
cg12800122_ASAP3	0.000554204	0.000756193	0.474064669	0.474064669	M1	Male	trans
cg07601093_C12orf60	0.000554204	0.000756193	0.828646851	0.828646851	M1	Male	trans
cg16078318_ENSG00000227486	0.000554204	0.000756193	-0.662857661	0.662857661	M1	Male	trans
cg02125534_MIR26A2	0.000554206	0.000756193	-0.682563433	0.682563433	M1	Male	trans
cg19970185_SPNS2	0.000554207	0.000756193	0.512692845	0.512692845	M1	Male	trans
cg12295431_GCM2	0.000554207	0.000756193	-0.401462951	0.401462951	M1	Male	trans
cg22014708_SPRR1A	0.000554207	0.000756193	0.277790345	0.277790345	M1	Male	trans
cg02580082_HERC5	0.00055421	0.000756197	0.742775117	0.742775117	M1	Male	trans
cg08832851_EGFR-AS1	0.000554212	0.000756197	0.571260647	0.571260647	M1	Male	trans
cg22496339_FFAR1	0.000554212	0.000756197	0.436719464	0.436719464	M1	Male	trans
cg04206724_PI3	0.000554213	0.000756197	0.509403087	0.509403087	M1	Male	trans
cg09407859_WDR82P1	0.000554213	0.000756197	-0.739833642	0.739833642	M1	Male	trans
cg05889858_PREX1	0.000554214	0.000756198	0.518837774	0.518837774	M1	Male	trans
cg05856102_INHBA	0.000554216	0.000756199	-1.264514926	1.264514926	M1	Male	trans
cg24836506_TREML4	0.000554217	0.000756199	0.297727716	0.297727716	M1	Male	trans
cg18638769_P2RX2	0.000554218	0.0007562	0.520768981	0.520768981	M1	Male	trans
cg21660683_ENSG00000227189	0.000554219	0.000756201	0.57757269	0.57757269	M1	Male	trans
cg27307298_ENSG00000235146	0.000554221	0.000756202	0.392571645	0.392571645	M1	Male	trans
cg21032074_CXCL8	0.000554223	0.000756204	-0.898507098	0.898507098	M1	Male	trans
cg06825375_ENSG00000229782	0.000554224	0.000756205	0.568061878	0.568061878	M1	Male	trans
cg25669593_PHYH	0.000554225	0.000756206	-0.614123317	0.614123317	M1	Male	trans
cg22263704_ALOX15B	0.00055423	0.000756211	-0.564180219	0.564180219	M1	Male	trans
cg21840153_GPR3	0.000554231	0.000756212	0.654811707	0.654811707	M1	Male	trans
cg06204030_RPTN	0.000554234	0.000756215	0.236465654	0.236465654	M1	Male	trans
cg26520012_CYP4F26P	0.000554235	0.000756216	0.529741507	0.529741507	M1	Male	trans
cg26031613_CRY2	0.000554237	0.000756217	0.687359559	0.687359559	M1	Male	trans
cg03123424_TWIST2	0.000554242	0.000756224	-1.753852905	1.753852905	M1	Male	trans
cg14994777_HSP90AA1	0.000554244	0.000756225	-0.574039586	0.574039586	M1	Male	trans
cg15120247_RNA5SP221	0.000554245	0.000756226	-0.410864326	0.410864326	M1	Male	trans
cg14994777_ASH1L	0.000554246	0.000756226	-0.616110923	0.616110923	M1	Male	trans
cg08829140_DLG3-AS1	0.000554247	0.000756227	-0.529998443	0.529998443	M1	Male	trans
cg06556435_CRAT	0.00055425	0.000756229	0.537325753	0.537325753	M1	Male	trans
cg24051798_IFIT2	0.000554252	0.00075623	-0.294684231	0.294684231	M1	Male	trans
cg09757838_ENSG00000228922	0.000554253	0.000756231	0.571652492	0.571652492	M1	Male	trans
cg02682924_MTND5P1	0.000554256	0.000756234	-0.521767676	0.521767676	M1	Male	trans
cg06502685_RWDD1	0.000554256	0.000756234	-0.368736084	0.368736084	M1	Male	trans
cg22801868_ENSG00000212989	0.000554257	0.000756234	0.597553932	0.597553932	M1	Male	trans
cg03425163_CCDC116	0.00055426	0.000756237	0.658660032	0.658660032	M1	Male	trans
cg09774124_ENSG00000225527	0.000554263	0.00075624	-0.564907493	0.564907493	M1	Male	trans
cg11444278_MBOAT4	0.000554263	0.00075624	0.417359289	0.417359289	M1	Male	trans
cg21353050_RNA5SP52	0.000554269	0.00075624	-0.465750893	0.465750893	M1	Male	trans
cg09612852_ARHGEF7-IT1	0.000554269	0.00075624	-0.322282604	0.322282604	M1	Male	trans
cg03843572_ENSG00000238139	0.000554271	0.00075624	-0.578634981	0.578634981	M1	Male	trans
cg04876693_PKD1P2	0.000554271	0.00075624	-0.742016297	0.742016297	M1	Male	trans
cg14877939_FAM83C	0.000554272	0.00075624	0.719551628	0.719551628	M1	Male	trans
cg14646974_HM13-IT1	0.000554273	0.00075624	-0.49497332	0.49497332	M1	Male	trans
cg11216917_RNU5E-9P	0.000554275	0.00075624	0.582304346	0.582304346	M1	Male	trans
cg16987213_LINC00428	0.000554277	0.00075624	-0.183984344	0.183984344	M1	Male	trans
cg16987213_STARP1	0.000554277	0.00075624	-0.524737037	0.524737037	M1	Male	trans
cg16987213_SNORD114-27	0.000554277	0.00075624	-0.739336643	0.739336643	M1	Male	trans
cg16987213_FAM47B	0.000554277	0.00075624	-0.739336643	0.739336643	M1	Male	trans
cg16987213_MIR503	0.000554277	0.00075624	-0.289084677	0.289084677	M1	Male	trans
cg16987213_ENSG00000213238	0.000554277	0.00075624	-0.739336643	0.739336643	M1	Male	trans
cg16987213_ENSG00000225280	0.000554277	0.00075624	-0.524737037	0.524737037	M1	Male	trans
cg16987213_ENSG00000225598	0.000554277	0.00075624	-0.524737037	0.524737037	M1	Male	trans
cg16987213_ENSG00000234573	0.000554277	0.00075624	-0.335651402	0.335651402	M1	Male	trans
cg16987213_ENSG00000235274	0.000554277	0.00075624	-0.524737037	0.524737037	M1	Male	trans
cg16987213_CDC27P2	0.000554277	0.00075624	-0.458557116	0.458557116	M1	Male	trans
cg16987213_MTND1P30	0.000554277	0.00075624	-0.663250905	0.663250905	M1	Male	trans
cg16987213_ENSG00000238162	0.000554277	0.00075624	-0.524737037	0.524737037	M1	Male	trans
cg16987213_ENSG00000239622	0.000554277	0.00075624	-0.524737037	0.524737037	M1	Male	trans
cg17781721_ALOX5AP	0.000554281	0.000756245	0.796554398	0.796554398	M1	Male	trans
cg09789229_LINC01597	0.000554283	0.000756246	-0.382891087	0.382891087	M1	Male	trans
cg00239952_RNVU1-2	0.000554283	0.000756246	0.568997774	0.568997774	M1	Male	trans
cg12046882_FGD5	0.000554287	0.000756247	0.386644355	0.386644355	M1	Male	trans
cg04409420_KLK1	0.000554288	0.000756247	0.734359309	0.734359309	M1	Male	trans
cg05498586_IL6STP1	0.000554289	0.000756247	-0.937541498	0.937541498	M1	Male	trans
cg03404726_PLAU	0.000554289	0.000756247	0.542275029	0.542275029	M1	Male	trans
cg10393228_IL9RP1	0.000554289	0.000756247	-0.364217868	0.364217868	M1	Male	trans
cg21088165_BPIFA1	0.00055429	0.000756247	-2.866819031	2.866819031	M1	Male	trans
cg03900021_GRHL3	0.00055429	0.000756247	-0.35413004	0.35413004	M1	Male	trans
cg18931888_OR52P1P	0.00055429	0.000756247	-0.489031814	0.489031814	M1	Male	trans
cg04391672_RPS21P1	0.00055429	0.000756247	-0.717927382	0.717927382	M1	Male	trans
cg24180723_NUMBL	0.000554291	0.000756247	-0.517308493	0.517308493	M1	Male	trans
cg12594546_HIGD1AP12	0.000554293	0.000756247	-0.600538683	0.600538683	M1	Male	trans
cg07715621_PPP1R2P5	0.000554293	0.000756247	-0.948459819	0.948459819	M1	Male	trans
cg06758255_RPS20P12	0.000554295	0.000756249	0.674748457	0.674748457	M1	Male	trans
cg08229224_GLCE	0.000554296	0.000756249	-0.42818494	0.42818494	M1	Male	trans
cg27272853_GSTA3	0.000554298	0.000756251	-0.439006344	0.439006344	M1	Male	trans
cg10466699_ODAD2	0.000554299	0.000756251	-0.685622497	0.685622497	M1	Male	trans
cg22253653_LIMD1	0.000554299	0.000756251	-0.345149666	0.345149666	M1	Male	trans
cg02271560_SPANXA1	0.0005543	0.000756252	-0.31793796	0.31793796	M1	Male	trans
cg08436660_CYTL1	0.000554304	0.000756256	0.395461615	0.395461615	M1	Male	trans
cg16999170_ELF2	0.000554305	0.000756256	-0.704348874	0.704348874	M1	Male	trans
cg04678080_ENSG00000230021	0.000554305	0.000756256	0.499371802	0.499371802	M1	Male	trans
cg26124148_RPS17P7	0.000554305	0.000756256	-0.53745226	0.53745226	M1	Male	trans
cg20799917_ENSG00000231139	0.00055431	0.000756262	1.038003744	1.038003744	M1	Male	trans
cg17840774_LINC01412	0.000554317	0.000756269	-0.467099436	0.467099436	M1	Male	trans
cg05914150_ENSG00000237026	0.000554317	0.000756269	-0.383093829	0.383093829	M1	Male	trans
cg02493602_LINC00689	0.000554318	0.000756269	0.525389916	0.525389916	M1	Male	trans
cg02237629_RPSAP8	0.000554319	0.000756269	1.048503344	1.048503344	M1	Male	trans
cg07405255_BROX	0.00055432	0.00075627	-0.694473073	0.694473073	M1	Male	trans
cg25019707_PGAM4P1	0.00055432	0.00075627	-0.485569915	0.485569915	M1	Male	trans
cg03608583_C12orf42	0.000554324	0.000756273	-0.589946871	0.589946871	M1	Male	trans
cg23740016_RN7SKP221	0.000554324	0.000756273	-0.579903754	0.579903754	M1	Male	trans
cg18693421_SMIM23	0.000554326	0.000756275	0.334001659	0.334001659	M1	Male	trans
cg13229245_TAF1A-AS1	0.000554328	0.000756276	0.328258034	0.328258034	M1	Male	trans
cg23634134_MIR1972-2	0.000554329	0.000756276	0.397925871	0.397925871	M1	Male	trans
cg10991855_ITFG1	0.000554329	0.000756276	-0.465004001	0.465004001	M1	Male	trans
cg08319936_PRDM14	0.00055433	0.000756277	-0.537361963	0.537361963	M1	Male	trans
cg03821157_PLA2G6	0.000554331	0.000756278	-0.457695568	0.457695568	M1	Male	trans
cg12143131_TRIM26	0.000554332	0.000756278	0.528666685	0.528666685	M1	Male	trans
cg06093861_SOX3	0.000554336	0.000756282	0.195521098	0.195521098	M1	Male	trans
cg18177183_ENSG00000230929	0.000554338	0.000756282	0.550123896	0.550123896	M1	Male	trans
cg27189395_KDM3AP1	0.000554338	0.000756282	-0.546879174	0.546879174	M1	Male	trans
cg27108281_ACBD3-AS1	0.000554338	0.000756282	-0.490928763	0.490928763	M1	Male	trans
cg20215212_KRT24	0.000554339	0.000756282	0.555342484	0.555342484	M1	Male	trans
cg16550656_HPS1	0.00055434	0.000756283	-0.398822239	0.398822239	M1	Male	trans
cg05326756_LECT2	0.000554341	0.000756283	-0.735281159	0.735281159	M1	Male	trans
cg13703663_AMY2A	0.000554342	0.000756284	-0.332094817	0.332094817	M1	Male	trans
cg12192529_LINC00656	0.000554343	0.000756285	0.351137684	0.351137684	M1	Male	trans
cg19478400_LINC00671	0.000554347	0.000756289	-0.518030294	0.518030294	M1	Male	trans
cg01972167_UGT2B25P	0.000554347	0.000756289	-0.599560372	0.599560372	M1	Male	trans
cg23313059_PPP1R42	0.000554348	0.000756289	-0.558189329	0.558189329	M1	Male	trans
cg01167064_ENSG00000224409	0.000554348	0.000756289	-0.268184445	0.268184445	M1	Male	trans
cg03238702_LINC02667	0.000554351	0.000756289	-0.363793758	0.363793758	M1	Male	trans
cg01037617_VAX2	0.000554352	0.000756289	0.57958562	0.57958562	M1	Male	trans
cg05236451_RPL23AP60	0.000554353	0.000756289	-0.51571639	0.51571639	M1	Male	trans
cg14780957_NXPE2	0.000554354	0.000756289	-0.334343734	0.334343734	M1	Male	trans
cg11171466_LEPR	0.000554354	0.000756289	-0.686967849	0.686967849	M1	Male	trans
cg25094834_WFDC2	0.000554356	0.000756289	0.498978116	0.498978116	M1	Male	trans
cg26445794_PCSK5	0.000554356	0.000756289	-0.620199184	0.620199184	M1	Male	trans
cg20785758_H3P43	0.000554356	0.000756289	-0.42941092	0.42941092	M1	Male	trans
cg24702286_RNF212	0.000554356	0.000756289	0.737398652	0.737398652	M1	Male	trans
cg18135379_SAPCD1	0.000554356	0.000756289	0.600546317	0.600546317	M1	Male	trans
cg03480243_PABIR1	0.000554357	0.000756289	-0.466943902	0.466943902	M1	Male	trans
cg22007110_CST11	0.000554357	0.000756289	0.969534873	0.969534873	M1	Male	trans
cg13022784_ALPP	0.000554358	0.00075629	0.759789671	0.759789671	M1	Male	trans
cg16627911_ENSG00000233870	0.000554359	0.00075629	-0.498697335	0.498697335	M1	Male	trans
cg15094970_ENSG00000225028	0.000554359	0.00075629	-0.556710754	0.556710754	M1	Male	trans
cg14409406_C1orf131	0.00055436	0.00075629	-0.481159931	0.481159931	M1	Male	trans
cg01091514_A3GALT2	0.000554361	0.000756291	0.613616009	0.613616009	M1	Male	trans
cg11288419_OR2A9P	0.000554362	0.000756291	-0.558511633	0.558511633	M1	Male	trans
cg03655023_KCNQ3	0.000554363	0.000756291	-0.467050828	0.467050828	M1	Male	trans
cg14924064_ENSG00000231616	0.000554363	0.000756291	0.458842053	0.458842053	M1	Male	trans
cg02868976_NANOS3	0.000554367	0.000756296	0.399302485	0.399302485	M1	Male	trans
cg04132177_ENSG00000243355	0.00055437	0.000756297	-0.264291521	0.264291521	M1	Male	trans
cg27380499_TMSB4XP4	0.00055437	0.000756297	0.323097989	0.323097989	M1	Male	trans
cg01716603_EGFEM1P	0.00055437	0.000756297	-0.757705062	0.757705062	M1	Male	trans
cg01320505_SLC6A2	0.000554371	0.000756297	-0.685880501	0.685880501	M1	Male	trans
cg26229895_ARF4P2	0.000554372	0.000756297	-0.579851351	0.579851351	M1	Male	trans
cg07850274_C12orf60	0.000554372	0.000756297	-0.631550887	0.631550887	M1	Male	trans
cg27204205_TMEM19	0.000554374	0.000756299	-0.997963849	0.997963849	M1	Male	trans
cg14552882_MYF6	0.000554375	0.000756299	-0.877957619	0.877957619	M1	Male	trans
cg14562619_SEPTIN12	0.000554375	0.000756299	-0.5669708	0.5669708	M1	Male	trans
cg18205030_RAB6C-AS1	0.000554376	0.000756299	-0.756834859	0.756834859	M1	Male	trans
cg10251456_TRBJ2-7	0.000554377	0.000756299	-0.477090138	0.477090138	M1	Male	trans
cg15120247_NXPH1	0.000554382	0.000756304	-0.390396515	0.390396515	M1	Male	trans
cg21356962_ENSG00000223628	0.000554384	0.000756306	-0.466123194	0.466123194	M1	Male	trans
cg16873130_LINC02724	0.000554384	0.000756306	-0.437545774	0.437545774	M1	Male	trans
cg24968733_MAGOHB	0.000554385	0.000756306	-0.573154066	0.573154066	M1	Male	trans
cg09753193_ENSG00000241456	0.000554385	0.000756306	-0.820112812	0.820112812	M1	Male	trans
cg18763326_ENSG00000239628	0.000554386	0.000756306	0.307869754	0.307869754	M1	Male	trans
cg20695805_ANAPC10P1	0.000554389	0.000756309	0.403242746	0.403242746	M1	Male	trans
cg06102764_RPS10P14	0.000554389	0.000756309	0.58929947	0.58929947	M1	Male	trans
cg15204816_RN7SL263P	0.00055439	0.000756309	0.52352249	0.52352249	M1	Male	trans
cg23805755_ENSG00000240484	0.000554391	0.00075631	-0.449503646	0.449503646	M1	Male	trans
cg05304815_ENSG00000228982	0.000554392	0.00075631	0.474507927	0.474507927	M1	Male	trans
cg02281699_LAMP5-AS1	0.000554394	0.000756312	-0.476031607	0.476031607	M1	Male	trans
cg04060288_USP38	0.000554395	0.000756312	-0.795731158	0.795731158	M1	Male	trans
cg04043873_TRGV6	0.000554398	0.000756315	0.630693259	0.630693259	M1	Male	trans
cg22007578_P2RY8	0.0005544	0.000756318	0.54313996	0.54313996	M1	Male	trans
cg22350135_LIMD2	0.000554401	0.000756318	-0.473379776	0.473379776	M1	Male	trans
cg09499436_ANKFN1	0.000554407	0.000756326	-0.693613926	0.693613926	M1	Male	trans
cg07869719_RNF212	0.000554409	0.000756327	-0.58025984	0.58025984	M1	Male	trans
cg16222773_SIRPD	0.00055441	0.000756328	-0.382448236	0.382448236	M1	Male	trans
cg05050466_ENSG00000239544	0.000554412	0.000756329	0.658929231	0.658929231	M1	Male	trans
cg16999170_METTL8	0.000554414	0.000756331	-0.721616188	0.721616188	M1	Male	trans
cg20020034_KLF2P4	0.000554415	0.000756332	-0.661516137	0.661516137	M1	Male	trans
cg22735347_CALHM4	0.000554416	0.000756332	0.628704772	0.628704772	M1	Male	trans
cg06803261_ZNF141	0.000554418	0.000756333	-0.544835857	0.544835857	M1	Male	trans
cg23290207_NUDT13	0.000554419	0.000756334	0.599307598	0.599307598	M1	Male	trans
cg07274572_CLN6	0.000554421	0.000756335	0.539129904	0.539129904	M1	Male	trans
cg03751046_SAPCD1-AS1	0.000554423	0.000756336	-0.46108815	0.46108815	M1	Male	trans
cg11630554_ENSG00000242001	0.000554425	0.000756336	0.422228673	0.422228673	M1	Male	trans
cg12551233_RPL5P19	0.000554425	0.000756336	-0.54323539	0.54323539	M1	Male	trans
cg20612154_GLUD2	0.000554426	0.000756336	-0.605261794	0.605261794	M1	Male	trans
cg10039163_IGHV2-26	0.000554427	0.000756336	-0.75774841	0.75774841	M1	Male	trans
cg04858096_SPDYE12P	0.000554427	0.000756336	-0.526223857	0.526223857	M1	Male	trans
cg02228042_UBTFL5	0.000554427	0.000756336	-0.543299572	0.543299572	M1	Male	trans
cg12927641_IFI27L2	0.000554427	0.000756336	0.435219588	0.435219588	M1	Male	trans
cg19687532_LEMD2	0.000554427	0.000756336	-0.416687178	0.416687178	M1	Male	trans
cg07712598_ENSG00000224661	0.000554428	0.000756336	-0.768076898	0.768076898	M1	Male	trans
cg00634475_DSG3	0.000554428	0.000756336	0.332640751	0.332640751	M1	Male	trans
cg27245817_SAR1A	0.000554429	0.000756336	-0.639718947	0.639718947	M1	Male	trans
cg16963484_TBC1D12	0.00055443	0.000756336	-0.36918788	0.36918788	M1	Male	trans
cg12143131_MCCD1	0.00055443	0.000756336	0.532653933	0.532653933	M1	Male	trans
cg08521677_SLC25A5P5	0.000554437	0.000756344	0.598598788	0.598598788	M1	Male	trans
cg27535616_RNVU1-2	0.000554439	0.000756346	0.683928419	0.683928419	M1	Male	trans
cg22231244_ENSG00000234503	0.00055444	0.000756346	-0.502036004	0.502036004	M1	Male	trans
cg04799859_ENSG00000225148	0.000554443	0.00075635	-0.534704591	0.534704591	M1	Male	trans
cg23151860_ABRACL	0.000554443	0.00075635	0.718887264	0.718887264	M1	Male	trans
cg04563337_RPS8P6	0.00055445	0.000756355	0.351233597	0.351233597	M1	Male	trans
cg15137954_UROC1	0.00055445	0.000756355	0.47542942	0.47542942	M1	Male	trans
cg00171290_LINC01347	0.00055445	0.000756355	-2.144513968	2.144513968	M1	Male	trans
cg27292619_KIRREL3-AS3	0.000554451	0.000756355	-0.327168651	0.327168651	M1	Male	trans
cg26539736_GALNTL6	0.000554458	0.000756355	-0.562338669	0.562338669	M1	Male	trans
cg08229224_ZNF180	0.00055446	0.000756355	-0.434468068	0.434468068	M1	Male	trans
cg03751055_MIR95	0.000554461	0.000756355	-0.553649656	0.553649656	M1	Male	trans
cg07960360_REG1CP	0.000554462	0.000756355	-0.886446225	0.886446225	M1	Male	trans
cg07960360_MTND5P27	0.000554462	0.000756355	-0.886446225	0.886446225	M1	Male	trans
cg07960360_RNU6-95P	0.000554462	0.000756355	-0.88543943	0.88543943	M1	Male	trans
cg07960360_SLC6A18	0.000554462	0.000756355	-0.886446225	0.886446225	M1	Male	trans
cg07960360_MTND6P24	0.000554462	0.000756355	-0.587887605	0.587887605	M1	Male	trans
cg07960360_MIR509-2	0.000554462	0.000756355	-0.886446225	0.886446225	M1	Male	trans
cg07960360_MIR509-3	0.000554462	0.000756355	-0.886446225	0.886446225	M1	Male	trans
cg07960360_TRIM51GP	0.000554462	0.000756355	-0.886446225	0.886446225	M1	Male	trans
cg07960360_D21S2088E	0.000554462	0.000756355	-0.886446225	0.886446225	M1	Male	trans
cg07960360_ENSG00000237555	0.000554462	0.000756355	-0.886446225	0.886446225	M1	Male	trans
cg07960360_LINC01788	0.000554462	0.000756355	-0.515623653	0.515623653	M1	Male	trans
cg07960360_KRT18P42	0.000554462	0.000756355	-0.856117617	0.856117617	M1	Male	trans
cg07960360_RN7SKP231	0.000554462	0.000756355	-0.629146641	0.629146641	M1	Male	trans
cg07960360_PCDH9-AS1	0.000554462	0.000756355	-0.629146641	0.629146641	M1	Male	trans
cg07960360_ENSG00000237699	0.000554462	0.000756355	-0.795221319	0.795221319	M1	Male	trans
cg21018156_ENSG00000200051	0.000554464	0.000756356	-0.454745138	0.454745138	M1	Male	trans
cg04392082_IRX5	0.000554465	0.000756356	0.538077963	0.538077963	M1	Male	trans
cg13900773_GAPDHP26	0.000554465	0.000756356	0.614221451	0.614221451	M1	Male	trans
cg13140712_IFITM3P3	0.000554465	0.000756356	0.589570919	0.589570919	M1	Male	trans
cg01560020_GCM2	0.000554469	0.00075636	0.485697455	0.485697455	M1	Male	trans
cg14203970_RPL39P6	0.000554469	0.00075636	-1.171424833	1.171424833	M1	Male	trans
cg02735204_RN7SL274P	0.000554472	0.000756363	-1.529729587	1.529729587	M1	Male	trans
cg17330223_CALN1	0.000554473	0.000756364	-0.313726688	0.313726688	M1	Male	trans
cg21111523_ENSG00000231720	0.000554478	0.000756369	-0.49421827	0.49421827	M1	Male	trans
cg11393185_ENSG00000223539	0.000554479	0.00075637	0.362444212	0.362444212	M1	Male	trans
cg03966685_CENPT	0.00055448	0.00075637	0.602522408	0.602522408	M1	Male	trans
cg22036614_KRTAP27-1	0.00055448	0.00075637	-0.638033427	0.638033427	M1	Male	trans
cg15099537_C9orf131	0.000554481	0.00075637	-0.463425234	0.463425234	M1	Male	trans
cg13028038_CYP4F3	0.000554486	0.000756375	-0.43876412	0.43876412	M1	Male	trans
cg10991855_CUL4B	0.000554486	0.000756375	-0.460370637	0.460370637	M1	Male	trans
cg09189551_LRRC49	0.000554489	0.000756379	-0.707686706	0.707686706	M1	Male	trans
cg25570278_ENSG00000225385	0.00055449	0.000756379	0.345333181	0.345333181	M1	Male	trans
cg05735659_ENSG00000233712	0.000554492	0.00075638	0.844890903	0.844890903	M1	Male	trans
cg04672837_TROAP	0.000554492	0.00075638	0.521104467	0.521104467	M1	Male	trans
cg07315586_MUC21	0.000554493	0.00075638	0.704686997	0.704686997	M1	Male	trans
cg27188340_ARMCX3-AS1	0.000554494	0.00075638	-0.454775285	0.454775285	M1	Male	trans
cg01226797_ST3GAL2	0.000554494	0.00075638	0.351167122	0.351167122	M1	Male	trans
cg03966685_AP3D1	0.000554495	0.000756381	0.549657029	0.549657029	M1	Male	trans
cg08229224_MORF4L2	0.000554496	0.000756381	-0.408980792	0.408980792	M1	Male	trans
cg22867944_RNASE3	0.000554498	0.000756382	0.678977318	0.678977318	M1	Male	trans
cg22791879_CGB7	0.000554499	0.000756383	-0.537042641	0.537042641	M1	Male	trans
cg12163800_DUS4L	0.000554499	0.000756383	-2.429790262	2.429790262	M1	Male	trans
cg08534653_KIF1C-AS1	0.0005545	0.000756383	0.621188735	0.621188735	M1	Male	trans
cg22193691_RPL14P1	0.000554504	0.000756387	-0.410914221	0.410914221	M1	Male	trans
cg12597558_POLR3KP1	0.000554504	0.000756387	0.934776162	0.934776162	M1	Male	trans
cg04837653_PRRG3	0.000554506	0.000756389	-0.645564477	0.645564477	M1	Male	trans
cg20695805_U3	0.000554509	0.000756389	0.443006097	0.443006097	M1	Male	trans
cg07855471_DRGX	0.000554513	0.000756389	-0.61197224	0.61197224	M1	Male	trans
cg05055216_LINC01679	0.000554514	0.000756389	-0.394647469	0.394647469	M1	Male	trans
cg07379028_KRT82	0.000554516	0.000756389	0.818021041	0.818021041	M1	Male	trans
cg11756968_TNNT1	0.000554516	0.000756389	-0.448398923	0.448398923	M1	Male	trans
cg02646515_CCL17	0.000554522	0.000756389	0.619437108	0.619437108	M1	Male	trans
cg04223606_LINC01141	0.000554523	0.000756389	0.62675537	0.62675537	M1	Male	trans
cg04223606_RPS20P13	0.000554523	0.000756389	0.684355555	0.684355555	M1	Male	trans
cg04223606_CRYGC	0.000554523	0.000756389	0.856944872	0.856944872	M1	Male	trans
cg04223606_RPS23P5	0.000554523	0.000756389	1.482756942	1.482756942	M1	Male	trans
cg04223606_RN7SKP279	0.000554523	0.000756389	1.082868349	1.082868349	M1	Male	trans
cg04223606_RN7SKP172	0.000554523	0.000756389	0.684355555	0.684355555	M1	Male	trans
cg04223606_CYCSP32	0.000554523	0.000756389	0.615416912	0.615416912	M1	Male	trans
cg04223606_SNORD102	0.000554523	0.000756389	0.552937927	0.552937927	M1	Male	trans
cg04223606_RNU6-434P	0.000554523	0.000756389	0.887475983	0.887475983	M1	Male	trans
cg04223606_OR3B1P	0.000554523	0.000756389	1.082868349	1.082868349	M1	Male	trans
cg04223606_UBTFL7	0.000554523	0.000756389	0.334596852	0.334596852	M1	Male	trans
cg04223606_UBTFL2	0.000554523	0.000756389	0.26027405	0.26027405	M1	Male	trans
cg04223606_ENSG00000228560	0.000554523	0.000756389	1.164483088	1.164483088	M1	Male	trans
cg04223606_ENSG00000228997	0.000554523	0.000756389	0.771482529	0.771482529	M1	Male	trans
cg04223606_UQCRC2P1	0.000554523	0.000756389	0.582241544	0.582241544	M1	Male	trans
cg20860073_DNASE1L2	0.000554523	0.000756389	-0.433520647	0.433520647	M1	Male	trans
cg06486190_EIF3MP1	0.000554524	0.000756389	-0.551369052	0.551369052	M1	Male	trans
cg14594743_ENSG00000232174	0.000554525	0.000756389	-0.556233018	0.556233018	M1	Male	trans
cg09452568_REN	0.000554526	0.000756389	-0.413559036	0.413559036	M1	Male	trans
cg17051704_NCLN	0.000554526	0.000756389	-0.429339286	0.429339286	M1	Male	trans
cg13646545_IGLV3-16	0.000554527	0.000756389	-0.526756031	0.526756031	M1	Male	trans
cg14230089_LINC02627	0.000554529	0.000756389	-0.725229989	0.725229989	M1	Male	trans
cg00044848_OR6S1	0.000554534	0.000756389	-0.349176562	0.349176562	M1	Male	trans
cg12666727_RPL17P13	0.000554537	0.000756389	0.489938515	0.489938515	M1	Male	trans
cg08426938_SRP54	0.000554537	0.000756389	-0.479072614	0.479072614	M1	Male	trans
cg27459981_ENSG00000223393	0.000554539	0.000756389	0.475360428	0.475360428	M1	Male	trans
cg14364882_RN7SL420P	0.00055454	0.000756389	-0.96085039	0.96085039	M1	Male	trans
cg14364882_LINC02010	0.00055454	0.000756389	-0.96085039	0.96085039	M1	Male	trans
cg14364882_RN7SKP62	0.00055454	0.000756389	-0.96085039	0.96085039	M1	Male	trans
cg14364882_HNRNPA1P1	0.00055454	0.000756389	-0.96085039	0.96085039	M1	Male	trans
cg14364882_DNAJA1P4	0.00055454	0.000756389	-0.96085039	0.96085039	M1	Male	trans
cg14364882_NHP2P2	0.00055454	0.000756389	-0.96085039	0.96085039	M1	Male	trans
cg14364882_RPS21P8	0.00055454	0.000756389	-0.96085039	0.96085039	M1	Male	trans
cg14364882_GRPEL2P1	0.00055454	0.000756389	-0.96085039	0.96085039	M1	Male	trans
cg14364882_SNORD115-28	0.00055454	0.000756389	-0.96085039	0.96085039	M1	Male	trans
cg14364882_ENSG00000215905	0.00055454	0.000756389	-0.469364645	0.469364645	M1	Male	trans
cg14364882_ENSG00000216616	0.00055454	0.000756389	-0.426947019	0.426947019	M1	Male	trans
cg14364882_ENSG00000235154	0.00055454	0.000756389	-0.96085039	0.96085039	M1	Male	trans
cg14364882_MED13P1	0.00055454	0.000756389	-0.96085039	0.96085039	M1	Male	trans
cg14364882_ENSG00000230627	0.00055454	0.000756389	-0.339751238	0.339751238	M1	Male	trans
cg14364882_ENSG00000231484	0.00055454	0.000756389	-0.097140027	0.097140027	M1	Male	trans
cg14364882_BTF3L4P4	0.00055454	0.000756389	-0.318583641	0.318583641	M1	Male	trans
cg14364882_RNU4ATAC2P	0.00055454	0.000756389	-0.287141111	0.287141111	M1	Male	trans
cg14364882_RNU7-176P	0.00055454	0.000756389	-0.226944022	0.226944022	M1	Male	trans
cg24708145_PRDM16-DT	0.000554541	0.000756389	-0.464226911	0.464226911	M1	Male	trans
cg21184711_SNORD19B	0.000554544	0.000756393	0.666467589	0.666467589	M1	Male	trans
cg20369573_RNU1-146P	0.000554545	0.000756393	-0.433960205	0.433960205	M1	Male	trans
cg02792740_TRABD	0.000554546	0.000756394	-0.458822565	0.458822565	M1	Male	trans
cg27146574_NRG3-AS1	0.000554553	0.000756401	-0.886678897	0.886678897	M1	Male	trans
cg14867071_CENPCP1	0.000554553	0.000756401	0.496838159	0.496838159	M1	Male	trans
cg19871940_GALP	0.000554553	0.000756401	1.205448265	1.205448265	M1	Male	trans
cg13440411_ENSG00000231424	0.000554554	0.000756401	-0.314249366	0.314249366	M1	Male	trans
cg10175261_DLG3-AS1	0.000554554	0.000756401	-0.472000113	0.472000113	M1	Male	trans
cg24639178_ENSG00000229115	0.000554556	0.000756402	0.477380002	0.477380002	M1	Male	trans
cg27245817_ZNF37A	0.000554558	0.000756404	-0.722441694	0.722441694	M1	Male	trans
cg06491827_RCAN3	0.000554562	0.000756406	-0.712071031	0.712071031	M1	Male	trans
cg17348378_C4B	0.000554562	0.000756406	-0.373938668	0.373938668	M1	Male	trans
cg12623735_CYREN	0.000554562	0.000756406	0.545662679	0.545662679	M1	Male	trans
cg24107163_ENSG00000243122	0.000554562	0.000756406	0.854362968	0.854362968	M1	Male	trans
cg21149260_RPL15	0.000554564	0.000756406	-0.866793447	0.866793447	M1	Male	trans
cg20339553_SNRPCP9	0.000554565	0.000756408	0.562743774	0.562743774	M1	Male	trans
cg17002338_ANO4	0.00055457	0.000756413	-0.408876662	0.408876662	M1	Male	trans
cg04701257_AGXT	0.000554571	0.000756414	-0.696786954	0.696786954	M1	Male	trans
cg21948967_ENSG00000224400	0.000554572	0.000756415	0.62718013	0.62718013	M1	Male	trans
cg26811898_ENSG00000227189	0.000554576	0.000756419	0.687211947	0.687211947	M1	Male	trans
cg01160724_STEAP3-AS1	0.000554577	0.000756419	-0.397474007	0.397474007	M1	Male	trans
cg09415148_FUT5	0.000554579	0.000756421	0.858755045	0.858755045	M1	Male	trans
cg22948745_BPIFB6	0.000554579	0.000756421	-0.652797713	0.652797713	M1	Male	trans
cg14994777_SYN2	0.000554582	0.000756423	-0.601740963	0.601740963	M1	Male	trans
cg14795409_ENSG00000241280	0.000554584	0.000756425	-0.526150651	0.526150651	M1	Male	trans
cg27531206_RNVU1-33	0.000554585	0.000756425	0.552339838	0.552339838	M1	Male	trans
cg14409406_DPY19L4	0.000554592	0.000756435	-0.586865472	0.586865472	M1	Male	trans
cg00458157_RPSAP1	0.000554596	0.000756439	-1.028902793	1.028902793	M1	Male	trans
cg24304928_HMGB1P9	0.000554597	0.000756439	-0.92773136	0.92773136	M1	Male	trans
cg24289553_SNORA62	0.000554598	0.00075644	-0.402207224	0.402207224	M1	Male	trans
cg20599295_RNU6ATAC4P	0.000554601	0.000756443	-0.418566114	0.418566114	M1	Male	trans
cg02859042_DUSP26	0.000554602	0.000756443	-0.120753583	0.120753583	M1	Male	trans
cg02463988_PRSS30P	0.000554606	0.000756447	-0.467674089	0.467674089	M1	Male	trans
cg19952435_LINC01206	0.000554606	0.000756447	0.663054055	0.663054055	M1	Male	trans
cg01160724_RNU6-4P	0.000554608	0.000756449	-0.460850047	0.460850047	M1	Male	trans
cg03055671_KCNC4	0.000554609	0.00075645	0.515060289	0.515060289	M1	Male	trans
cg24169118_PFKFB1	0.000554613	0.000756454	-0.435390344	0.435390344	M1	Male	trans
cg20620047_RNU6-960P	0.000554614	0.000756455	1.099159554	1.099159554	M1	Male	trans
cg03620587_SPATA31D5P	0.000554619	0.000756461	-0.698387509	0.698387509	M1	Male	trans
cg05103573_MIR301A	0.000554622	0.000756463	-0.48963287	0.48963287	M1	Male	trans
cg00103879_TPTE2P5	0.000554623	0.000756464	-0.488502973	0.488502973	M1	Male	trans
cg14867071_MIR205HG	0.000554624	0.000756464	0.474515223	0.474515223	M1	Male	trans
cg12627202_RPL23AP38	0.000554625	0.000756464	-0.642348345	0.642348345	M1	Male	trans
cg11593799_SPA17P1	0.000554625	0.000756464	-0.346257052	0.346257052	M1	Male	trans
cg20067334_RNU1-2	0.000554626	0.000756464	0.801252282	0.801252282	M1	Male	trans
cg03004860_SRSF3P4	0.000554627	0.000756465	-0.468718103	0.468718103	M1	Male	trans
cg22052629_MIR548I2	0.000554633	0.000756473	-0.520727174	0.520727174	M1	Male	trans
cg13168129_ENSG00000225140	0.000554637	0.000756477	0.355939404	0.355939404	M1	Male	trans
cg02931783_ABTB2	0.000554638	0.000756477	0.472909746	0.472909746	M1	Male	trans
cg14429748_OR51AB1P	0.000554638	0.000756477	-0.986031015	0.986031015	M1	Male	trans
cg23989409_OBP2A	0.000554643	0.000756483	-0.556635755	0.556635755	M1	Male	trans
cg00212811_RDH13	0.000554646	0.000756485	0.623398982	0.623398982	M1	Male	trans
cg22565309_ENSG00000225612	0.000554646	0.000756485	-0.636328925	0.636328925	M1	Male	trans
cg13425135_VSIR	0.000554649	0.000756488	0.439548498	0.439548498	M1	Male	trans
cg06640662_RAD54L	0.000554651	0.00075649	-0.675622046	0.675622046	M1	Male	trans
cg16811771_SLC16A8	0.000554653	0.000756492	-0.528913701	0.528913701	M1	Male	trans
cg09809224_KIR2DP1	0.000554654	0.000756492	-0.257762725	0.257762725	M1	Male	trans
cg05521150_MXRA5Y	0.000554655	0.000756492	0.594868492	0.594868492	M1	Male	trans
cg01391898_LINC02052	0.000554658	0.000756495	0.515392527	0.515392527	M1	Male	trans
cg14790638_ENSG00000200112	0.00055466	0.000756495	-0.234975295	0.234975295	M1	Male	trans
cg04479876_CXXC4	0.000554661	0.000756495	0.4795197	0.4795197	M1	Male	trans
cg04590464_SLC17A8	0.000554661	0.000756495	0.252996466	0.252996466	M1	Male	trans
cg10801331_PPIAP37	0.000554661	0.000756495	-1.271110671	1.271110671	M1	Male	trans
cg00758881_SRGAP2C	0.000554661	0.000756495	0.589253714	0.589253714	M1	Male	trans
cg26832639_ENSG00000124593	0.000554661	0.000756495	-0.648396875	0.648396875	M1	Male	trans
cg03734225_STX19	0.000554662	0.000756496	-0.431992705	0.431992705	M1	Male	trans
cg09044186_RNY1P16	0.000554667	0.0007565	0.565008086	0.565008086	M1	Male	trans
cg04493778_ENSG00000201516	0.000554667	0.0007565	-0.784489386	0.784489386	M1	Male	trans
cg16335643_SRRM3	0.000554668	0.000756501	-0.392152059	0.392152059	M1	Male	trans
cg06669036_FRMD5	0.000554669	0.000756501	-0.40456238	0.40456238	M1	Male	trans
cg18987683_HLA-K	0.000554671	0.000756503	0.442009294	0.442009294	M1	Male	trans
cg03915648_CSTA	0.000554671	0.000756503	0.417601488	0.417601488	M1	Male	trans
cg27292619_SEMA6D	0.000554672	0.000756503	-0.678157467	0.678157467	M1	Male	trans
cg20695805_ENSG00000230030	0.000554676	0.000756507	0.487493155	0.487493155	M1	Male	trans
cg01722343_PTGER4	0.000554679	0.000756511	-1.665763028	1.665763028	M1	Male	trans
cg12167822_TMEM89	0.000554682	0.000756514	-0.652878181	0.652878181	M1	Male	trans
cg08060936_TNNT2	0.000554687	0.000756519	0.52034247	0.52034247	M1	Male	trans
cg11674404_INPP5A	0.000554688	0.000756519	-0.337900922	0.337900922	M1	Male	trans
cg16328106_CLDN34	0.00055469	0.000756519	0.748356822	0.748356822	M1	Male	trans
cg16542345_ENSG00000237137	0.00055469	0.000756519	-0.481955931	0.481955931	M1	Male	trans
cg06256937_ENSG00000229382	0.00055469	0.000756519	-0.650418282	0.650418282	M1	Male	trans
cg07850274_FANCB	0.00055469	0.000756519	-0.593424053	0.593424053	M1	Male	trans
cg08818130_KLRC1	0.000554693	0.000756523	-0.758649543	0.758649543	M1	Male	trans
cg09513469_ADRB3	0.000554696	0.000756525	-0.798251672	0.798251672	M1	Male	trans
cg27245817_ENSG00000237954	0.000554698	0.000756528	-0.862594485	0.862594485	M1	Male	trans
cg00462104_CCDC182	0.000554699	0.000756528	-0.352458149	0.352458149	M1	Male	trans
cg10039163_RABGAP1L-AS1	0.000554701	0.000756529	-0.536016986	0.536016986	M1	Male	trans
cg18749990_KRTAP2-2	0.000554701	0.000756529	-0.607691009	0.607691009	M1	Male	trans
cg11494710_PNPLA5	0.000554701	0.000756529	-0.31881544	0.31881544	M1	Male	trans
cg16156113_ENSG00000229930	0.000554704	0.000756531	-0.301380282	0.301380282	M1	Male	trans
cg13370086_GTF2H1	0.000554707	0.000756534	-0.695859089	0.695859089	M1	Male	trans
cg17847052_CDPF1P1	0.000554707	0.000756534	-0.672986759	0.672986759	M1	Male	trans
cg24525967_RAP1BP1	0.00055471	0.000756536	-0.325375371	0.325375371	M1	Male	trans
cg04850212_RNU6-214P	0.000554711	0.000756537	-0.53096547	0.53096547	M1	Male	trans
cg18100127_THAP2	0.000554712	0.000756537	-0.357018369	0.357018369	M1	Male	trans
cg08731067_SEMA6B	0.000554712	0.000756537	0.903565707	0.903565707	M1	Male	trans
cg05144042_RPL7AP73	0.000554713	0.000756538	0.648927605	0.648927605	M1	Male	trans
cg03294149_SNORD28B	0.000554715	0.000756538	0.545103348	0.545103348	M1	Male	trans
cg04695233_ENSG00000235911	0.000554715	0.000756538	-0.524488875	0.524488875	M1	Male	trans
cg20983125_DENND2D	0.000554721	0.000756544	-0.526706603	0.526706603	M1	Male	trans
cg21042265_SLC29A1	0.000554721	0.000756544	-0.547346881	0.547346881	M1	Male	trans
cg15376531_SVIL2P	0.000554721	0.000756544	-0.298766054	0.298766054	M1	Male	trans
cg22402121_ENSG00000201036	0.000554724	0.000756546	-0.682529895	0.682529895	M1	Male	trans
cg06817609_ENSG00000240527	0.000554725	0.000756547	-0.547438576	0.547438576	M1	Male	trans
cg16156113_CD84	0.000554725	0.000756547	-0.276316913	0.276316913	M1	Male	trans
cg07904290_HMGN1P32	0.000554726	0.000756548	-0.540925119	0.540925119	M1	Male	trans
cg13326083_ITPK1P1	0.000554728	0.000756549	-0.705821415	0.705821415	M1	Male	trans
cg19299096_AAMDC	0.000554732	0.000756554	2.012794169	2.012794169	M1	Male	trans
cg01024069_RNU6-563P	0.00055474	0.000756564	-0.519316527	0.519316527	M1	Male	trans
cg16156113_SCN3A	0.000554741	0.000756564	-0.348851005	0.348851005	M1	Male	trans
cg14488391_FLG2	0.000554741	0.000756564	0.589630338	0.589630338	M1	Male	trans
cg14035247_NAA80	0.000554743	0.000756564	-0.476131828	0.476131828	M1	Male	trans
cg15103479_ENSG00000224658	0.000554743	0.000756564	0.493740921	0.493740921	M1	Male	trans
cg19423196_MIR620	0.000554744	0.000756564	0.462619674	0.462619674	M1	Male	trans
cg27455098_ENSG00000205976	0.000554745	0.000756564	-0.649301883	0.649301883	M1	Male	trans
cg26212229_TRAJ12	0.000554745	0.000756564	0.731128689	0.731128689	M1	Male	trans
cg19024056_TBXA2R	0.000554746	0.000756564	0.500141422	0.500141422	M1	Male	trans
cg09073539_FLVCR1	0.000554746	0.000756564	-0.646900182	0.646900182	M1	Male	trans
cg02169857_THBS2	0.000554747	0.000756565	0.498920916	0.498920916	M1	Male	trans
cg27043548_MIR1289-2	0.000554749	0.000756565	-1.046162609	1.046162609	M1	Male	trans
cg05144042_PSMG1	0.000554753	0.00075657	0.637903872	0.637903872	M1	Male	trans
cg16064295_RBM48	0.000554756	0.000756573	-0.656316961	0.656316961	M1	Male	trans
cg16156013_CNTNAP2	0.000554756	0.000756573	0.525294046	0.525294046	M1	Male	trans
cg17417926_IGHJ1P	0.000554758	0.000756574	-0.603158302	0.603158302	M1	Male	trans
cg14409406_CEP43	0.00055476	0.000756576	-0.550800259	0.550800259	M1	Male	trans
cg08285570_ITGA2	0.000554762	0.000756577	-0.6593103	0.6593103	M1	Male	trans
cg02891048_PLAAT4	0.000554762	0.000756577	0.498293387	0.498293387	M1	Male	trans
cg16581747_RNU1-78P	0.000554762	0.000756577	-0.728245785	0.728245785	M1	Male	trans
cg09774124_ELMO1	0.000554763	0.000756578	-0.464739625	0.464739625	M1	Male	trans
cg02121773_ZNF69	0.000554765	0.000756579	-0.693005069	0.693005069	M1	Male	trans
cg12081434_RNU4-32P	0.000554767	0.00075658	-0.657591411	0.657591411	M1	Male	trans
cg09284795_MTND4P24	0.000554768	0.00075658	0.341315258	0.341315258	M1	Male	trans
cg24118983_ENSG00000228711	0.000554768	0.00075658	-0.573940588	0.573940588	M1	Male	trans
cg08439705_MORF4L1P7	0.000554769	0.00075658	0.514000282	0.514000282	M1	Male	trans
cg13706899_PHACTR3-AS1	0.000554769	0.00075658	-1.063587189	1.063587189	M1	Male	trans
cg02193806_MIR548J	0.00055477	0.00075658	-0.491232381	0.491232381	M1	Male	trans
cg13419774_ZNF426	0.000554772	0.000756582	-0.708033168	0.708033168	M1	Male	trans
cg12836961_PRYP4	0.000554773	0.000756582	-0.274912119	0.274912119	M1	Male	trans
cg24544320_Y_RNA	0.000554775	0.000756584	-0.541317857	0.541317857	M1	Male	trans
cg07372034_SIGLEC16	0.000554776	0.000756585	0.570179867	0.570179867	M1	Male	trans
cg09150550_ENSG00000233292	0.000554778	0.000756587	0.644953084	0.644953084	M1	Male	trans
cg02265810_ENSG00000228173	0.000554778	0.000756587	-1.969907361	1.969907361	M1	Male	trans
cg16999170_ENSG00000232451	0.00055478	0.000756588	-0.730825396	0.730825396	M1	Male	trans
cg25079802_CABS1	0.00055478	0.000756588	0.88712895	0.88712895	M1	Male	trans
cg00980696_PPIAP37	0.000554782	0.000756588	-0.312472842	0.312472842	M1	Male	trans
cg00393585_ICAM2	0.000554782	0.000756588	0.456456256	0.456456256	M1	Male	trans
cg11917727_TSSK4	0.000554783	0.000756589	0.625290296	0.625290296	M1	Male	trans
cg04701596_ENSG00000231720	0.000554788	0.000756594	-0.504098246	0.504098246	M1	Male	trans
cg22597706_AGER	0.000554789	0.000756595	-0.488435306	0.488435306	M1	Male	trans
cg04601510_CBLIF	0.000554793	0.0007566	0.452653826	0.452653826	M1	Male	trans
cg01708411_RNU7-138P	0.000554794	0.0007566	0.339684385	0.339684385	M1	Male	trans
cg10991855_LAMP2	0.000554796	0.000756602	-0.446272071	0.446272071	M1	Male	trans
cg18966810_ENSG00000229352	0.000554797	0.000756602	0.721593749	0.721593749	M1	Male	trans
cg10991855_PRDM5	0.000554799	0.000756603	-0.502037184	0.502037184	M1	Male	trans
cg20223162_RNU6-661P	0.000554799	0.000756603	0.423194521	0.423194521	M1	Male	trans
cg16314089_ENSG00000224366	0.000554802	0.000756604	0.400469525	0.400469525	M1	Male	trans
cg25601460_SRRM3	0.000554803	0.000756606	-0.352671068	0.352671068	M1	Male	trans
cg23820103_GGTLC1	0.000554807	0.000756609	-0.955926377	0.955926377	M1	Male	trans
cg06042259_CAPN6	0.000554807	0.000756609	-0.659216902	0.659216902	M1	Male	trans
cg24232693_LINC00572	0.000554808	0.000756609	0.589584685	0.589584685	M1	Male	trans
cg02232418_TENT5C	0.000554809	0.000756609	-0.379281569	0.379281569	M1	Male	trans
cg12800122_MTG1	0.000554809	0.000756609	0.562731657	0.562731657	M1	Male	trans
cg16324445_RN7SL263P	0.000554809	0.000756609	0.435924631	0.435924631	M1	Male	trans
cg12800122_FLNC	0.000554812	0.000756612	0.564716622	0.564716622	M1	Male	trans
cg00691939_SCG5-AS1	0.000554815	0.000756614	-0.48896445	0.48896445	M1	Male	trans
cg12034111_GAPDHP51	0.000554816	0.000756615	-0.469221064	0.469221064	M1	Male	trans
cg11500903_DNAJC11	0.00055482	0.000756619	0.372844401	0.372844401	M1	Male	trans
cg01588993_SNORD48	0.000554822	0.000756621	-0.054566419	0.054566419	M1	Male	trans
cg09435249_CFAP46	0.000554825	0.000756624	-0.559146771	0.559146771	M1	Male	trans
cg27108281_MAP7D3	0.000554825	0.000756624	-0.576728908	0.576728908	M1	Male	trans
cg16641455_ENSG00000223570	0.000554827	0.000756625	0.806783096	0.806783096	M1	Male	trans
cg02265810_OR2J2	0.00055483	0.000756629	-0.875787228	0.875787228	M1	Male	trans
cg12122166_LRRC63	0.000554832	0.00075663	-0.514880531	0.514880531	M1	Male	trans
cg19970185_ARHGEF16	0.000554834	0.000756632	0.55532692	0.55532692	M1	Male	trans
cg03689586_DENND1A	0.000554837	0.000756635	-0.645988562	0.645988562	M1	Male	trans
cg16672940_ENSG00000226291	0.000554837	0.000756635	-0.740904415	0.740904415	M1	Male	trans
cg10252580_NPPC	0.000554838	0.000756635	-0.48873211	0.48873211	M1	Male	trans
cg09223563_AQP9	0.000554838	0.000756635	-0.162603563	0.162603563	M1	Male	trans
cg05056349_MIR210	0.000554839	0.000756635	0.52584286	0.52584286	M1	Male	trans
cg05497124_CER1	0.000554841	0.000756637	-0.485196581	0.485196581	M1	Male	trans
cg22396632_ZSWIM9	0.000554842	0.000756637	0.434091118	0.434091118	M1	Male	trans
cg11731414_CNDP1	0.000554845	0.00075664	0.851550198	0.851550198	M1	Male	trans
cg06530081_CFAP299	0.000554846	0.00075664	-0.585152858	0.585152858	M1	Male	trans
cg02548132_FAM171B	0.000554847	0.000756641	-0.255883828	0.255883828	M1	Male	trans
cg23914255_ARHGEF34P	0.000554848	0.000756641	-0.541315229	0.541315229	M1	Male	trans
cg08994981_FGF17	0.000554857	0.000756653	-0.581525852	0.581525852	M1	Male	trans
cg13883633_ADAMTS12	0.000554858	0.000756653	0.567980366	0.567980366	M1	Male	trans
cg04310833_PPP2R5B	0.00055486	0.000756653	0.489199284	0.489199284	M1	Male	trans
cg23202468_CDON	0.00055486	0.000756653	0.478074595	0.478074595	M1	Male	trans
cg25740301_LINC01556	0.00055486	0.000756653	-0.716356455	0.716356455	M1	Male	trans
cg12698846_LOXL4	0.000554861	0.000756653	0.523950553	0.523950553	M1	Male	trans
cg19500342_RNU6-1241P	0.000554863	0.000756655	0.811936485	0.811936485	M1	Male	trans
cg06214339_RHOXF1P1	0.000554864	0.000756656	0.5801898	0.5801898	M1	Male	trans
cg18693421_RPS27P20	0.000554866	0.000756658	0.398565101	0.398565101	M1	Male	trans
cg09650895_FAM171A2	0.000554868	0.000756659	-0.459365552	0.459365552	M1	Male	trans
cg02536923_RPS15P9	0.000554869	0.000756661	0.893244482	0.893244482	M1	Male	trans
cg02342233_ZNF736P3Y	0.00055487	0.000756661	-0.612238875	0.612238875	M1	Male	trans
cg11056334_CORO1C	0.000554871	0.000756661	-0.289268093	0.289268093	M1	Male	trans
cg19264028_ENSG00000230741	0.000554875	0.000756665	-0.71316996	0.71316996	M1	Male	trans
cg07601093_ATP5F1B	0.000554876	0.000756667	0.727518946	0.727518946	M1	Male	trans
cg19079605_REG1A	0.000554879	0.000756668	-0.516479251	0.516479251	M1	Male	trans
cg17111209_VEGFA	0.000554879	0.000756668	0.477231791	0.477231791	M1	Male	trans
cg07569336_ENSG00000233674	0.00055488	0.000756668	0.44171851	0.44171851	M1	Male	trans
cg23289024_ENSG00000227486	0.00055488	0.000756668	0.590316302	0.590316302	M1	Male	trans
cg11674404_CAPSL	0.000554881	0.000756668	-0.392227015	0.392227015	M1	Male	trans
cg16143544_ZNF775-AS1	0.000554881	0.000756668	-0.401763914	0.401763914	M1	Male	trans
cg16079312_VSIG4	0.000554886	0.000756674	0.577384551	0.577384551	M1	Male	trans
cg17035132_ENSG00000242140	0.000554888	0.000756676	-0.627005372	0.627005372	M1	Male	trans
cg23686408_ENSG00000233342	0.000554889	0.000756676	-0.510387862	0.510387862	M1	Male	trans
cg18614561_ENSG00000215268	0.000554889	0.000756676	-0.681698444	0.681698444	M1	Male	trans
cg15469284_ALAS2	0.000554892	0.000756678	-0.449596246	0.449596246	M1	Male	trans
cg01762663_HOTAIRM1	0.000554895	0.000756681	-0.543193605	0.543193605	M1	Male	trans
cg14994777_ZNF404	0.000554895	0.000756681	-0.592436418	0.592436418	M1	Male	trans
cg23082883_LRFN2	0.000554897	0.000756681	-0.382440131	0.382440131	M1	Male	trans
cg20315554_BOC	0.000554898	0.000756681	-0.366354883	0.366354883	M1	Male	trans
cg27108281_GLT8D1	0.000554899	0.000756681	-0.532817966	0.532817966	M1	Male	trans
cg12475546_ENSG00000240477	0.000554899	0.000756681	0.302296565	0.302296565	M1	Male	trans
cg08832851_ENSG00000231815	0.000554899	0.000756681	0.75940623	0.75940623	M1	Male	trans
cg21711368_RCL1	0.0005549	0.000756681	0.737148849	0.737148849	M1	Male	trans
cg16413428_TMEM30A-DT	0.0005549	0.000756681	-0.68863479	0.68863479	M1	Male	trans
cg08160224_MAPK11	0.000554901	0.000756682	0.464156372	0.464156372	M1	Male	trans
cg09108044_ARRDC2	0.000554904	0.000756685	0.739367721	0.739367721	M1	Male	trans
cg12011136_MT1X	0.000554905	0.000756685	0.332245059	0.332245059	M1	Male	trans
cg12129080_SFTPD	0.000554906	0.000756685	0.410904783	0.410904783	M1	Male	trans
cg07833852_KCTD16	0.000554907	0.000756685	-0.380396297	0.380396297	M1	Male	trans
cg13440924_RNA5SP482	0.000554907	0.000756685	-0.369634549	0.369634549	M1	Male	trans
cg12163800_ENSG00000227040	0.000554909	0.000756688	-2.011872028	2.011872028	M1	Male	trans
cg05279330_SKP1P1	0.000554911	0.00075669	-0.508577555	0.508577555	M1	Male	trans
cg19263847_DTD1-AS1	0.000554913	0.000756692	-0.473097415	0.473097415	M1	Male	trans
cg15712577_BIRC3	0.000554915	0.000756692	-0.27375689	0.27375689	M1	Male	trans
cg24001471_DUSP10	0.000554915	0.000756692	0.623907328	0.623907328	M1	Male	trans
cg02810426_PGPEP1L	0.000554915	0.000756692	-2.03499527	2.03499527	M1	Male	trans
cg13370086_NOMO3	0.000554919	0.000756696	-0.69969143	0.69969143	M1	Male	trans
cg14114155_ENSG00000241593	0.000554921	0.000756697	0.354885113	0.354885113	M1	Male	trans
cg00109781_LINC01661	0.000554923	0.000756699	-0.674331246	0.674331246	M1	Male	trans
cg12283439_IFITM2	0.000554925	0.000756701	-0.289256293	0.289256293	M1	Male	trans
cg07414422_TCP11L2	0.000554925	0.000756701	0.375707068	0.375707068	M1	Male	trans
cg04060288_ENSG00000205414	0.000554926	0.000756701	-0.773379008	0.773379008	M1	Male	trans
cg08941533_DTHD1	0.00055493	0.000756704	-0.604396821	0.604396821	M1	Male	trans
cg03608583_ENSG00000226571	0.000554932	0.000756704	-0.572752969	0.572752969	M1	Male	trans
cg24711512_SIX6	0.000554932	0.000756704	-0.69451053	0.69451053	M1	Male	trans
cg14584450_ZNF354C	0.000554933	0.000756704	-0.383735819	0.383735819	M1	Male	trans
cg22595097_SLC34A3	0.000554933	0.000756704	-0.62605499	0.62605499	M1	Male	trans
cg08656369_RNU6-1123P	0.000554933	0.000756704	-0.39415576	0.39415576	M1	Male	trans
cg18972013_SVOP	0.000554934	0.000756704	-0.59679799	0.59679799	M1	Male	trans
cg10967866_SNX18P13	0.000554934	0.000756704	-0.595892161	0.595892161	M1	Male	trans
cg06767552_COL4A4	0.000554934	0.000756704	0.729331575	0.729331575	M1	Male	trans
cg03751046_ARHGEF35	0.000554936	0.000756705	-0.433574811	0.433574811	M1	Male	trans
cg20149255_TUBA4A	0.000554936	0.000756705	-0.46370819	0.46370819	M1	Male	trans
cg01731023_PRDM9	0.000554937	0.000756705	-0.453074675	0.453074675	M1	Male	trans
cg13318410_NUDT19P2	0.000554938	0.000756705	-0.707898092	0.707898092	M1	Male	trans
cg03859313_FAM197Y5	0.000554938	0.000756705	0.233601675	0.233601675	M1	Male	trans
cg14560276_FAM210A	0.000554939	0.000756705	-0.636868668	0.636868668	M1	Male	trans
cg07297896_LAMA4	0.000554942	0.000756709	-0.476154236	0.476154236	M1	Male	trans
cg01316642_RPS15AP38	0.000554944	0.00075671	0.55531851	0.55531851	M1	Male	trans
cg22963296_TRAV25	0.000554947	0.000756713	-0.638307355	0.638307355	M1	Male	trans
cg17257126_ENSG00000241744	0.000554947	0.000756713	-0.495377683	0.495377683	M1	Male	trans
cg19436700_SLC25A18P1	0.000554949	0.000756714	0.899441944	0.899441944	M1	Male	trans
cg09855983_SNORA57	0.000554949	0.000756714	-0.438437592	0.438437592	M1	Male	trans
cg24330793_AXDND1	0.00055495	0.000756714	-0.52290539	0.52290539	M1	Male	trans
cg27355761_DDR1-DT	0.000554953	0.000756718	-0.683337638	0.683337638	M1	Male	trans
cg00169694_ENSG00000232906	0.000554954	0.000756718	-0.684165363	0.684165363	M1	Male	trans
cg05176716_ENSG00000236935	0.000554956	0.000756719	-0.797979875	0.797979875	M1	Male	trans
cg20799095_MCAM	0.000554958	0.000756722	-0.519775625	0.519775625	M1	Male	trans
cg10251456_MIR16-2	0.000554961	0.000756724	-0.542430879	0.542430879	M1	Male	trans
cg11286989_MGARP	0.000554961	0.000756724	-0.508306288	0.508306288	M1	Male	trans
cg00999469_POLR3A	0.000554962	0.000756724	0.669442661	0.669442661	M1	Male	trans
cg06513958_NKX2-5	0.000554965	0.000756727	-0.632420466	0.632420466	M1	Male	trans
cg18095452_MAGEA8-AS1	0.000554965	0.000756727	-0.994358526	0.994358526	M1	Male	trans
cg15099537_OR2L13	0.000554968	0.000756729	-0.200601199	0.200601199	M1	Male	trans
cg02302000_RSPO2	0.000554968	0.000756729	-0.488703067	0.488703067	M1	Male	trans
cg00748431_ENSG00000173366	0.000554969	0.000756729	-0.77429399	0.77429399	M1	Male	trans
cg05396439_ENSG00000227757	0.000554975	0.000756737	-0.222326094	0.222326094	M1	Male	trans
cg11949518_GUCY2EP	0.000554976	0.000756737	-0.487505333	0.487505333	M1	Male	trans
cg22855933_CRAMP1	0.000554984	0.000756747	0.474817387	0.474817387	M1	Male	trans
cg24078669_KCNMA1-AS2	0.000554986	0.000756747	0.620330099	0.620330099	M1	Male	trans
cg02350090_Y_RNA	0.000554986	0.000756747	-0.984518414	0.984518414	M1	Male	trans
cg03214444_PRUNE1	0.000554986	0.000756747	-0.726882374	0.726882374	M1	Male	trans
cg19801817_ENSG00000226239	0.000554986	0.000756747	-0.348068831	0.348068831	M1	Male	trans
cg21129401_RIMBP2	0.000554988	0.000756748	-0.751740179	0.751740179	M1	Male	trans
cg14987596_ENSG00000225148	0.000554989	0.000756749	-0.707399399	0.707399399	M1	Male	trans
cg04820440_ZNF233	0.000554992	0.000756751	-0.825509836	0.825509836	M1	Male	trans
cg03776432_PRDX3P3	0.000554992	0.000756751	0.409252725	0.409252725	M1	Male	trans
cg07994735_SLC9B1P3	0.000554993	0.000756751	-0.393288259	0.393288259	M1	Male	trans
cg16247465_METTL7B	0.000554993	0.000756751	-0.532512762	0.532512762	M1	Male	trans
cg23404528_FMO6P	0.000554998	0.000756756	0.408847958	0.408847958	M1	Male	trans
cg16115588_BOD1L2	0.000554998	0.000756756	0.640739918	0.640739918	M1	Male	trans
cg17210664_MIR365A	0.000555001	0.000756758	1.110733294	1.110733294	M1	Male	trans
cg01178818_PNMA6F	0.000555004	0.000756762	-0.322661797	0.322661797	M1	Male	trans
cg25740652_ATP5PD	0.000555005	0.000756763	0.559176112	0.559176112	M1	Male	trans
cg19811864_ARL17A	0.000555007	0.000756764	0.396312227	0.396312227	M1	Male	trans
cg11674404_KLLN	0.000555011	0.000756769	-0.414313734	0.414313734	M1	Male	trans
cg08272281_HOXB4	0.000555012	0.00075677	0.810913608	0.810913608	M1	Male	trans
cg26474203_RAC1P5	0.000555014	0.000756771	-0.560836621	0.560836621	M1	Male	trans
cg00661998_FALEC	0.000555016	0.000756772	-0.496707019	0.496707019	M1	Male	trans
cg25754561_ENSG00000224371	0.000555016	0.000756772	0.497456706	0.497456706	M1	Male	trans
cg10100117_RN7SL516P	0.000555019	0.000756775	-0.669923721	0.669923721	M1	Male	trans
cg02335656_HSD3B7	0.00055502	0.000756776	0.552215614	0.552215614	M1	Male	trans
cg03328827_ENSG00000237271	0.000555022	0.000756778	-0.251698751	0.251698751	M1	Male	trans
cg25841380_RAC1P3	0.000555024	0.000756779	0.572469564	0.572469564	M1	Male	trans
cg15251010_CREG1	0.000555027	0.00075678	-0.835006055	0.835006055	M1	Male	trans
cg16064295_ZNF24	0.000555027	0.00075678	-0.650675218	0.650675218	M1	Male	trans
cg11948367_MMP27	0.000555028	0.00075678	0.422142555	0.422142555	M1	Male	trans
cg05302915_LINC00460	0.000555028	0.00075678	-0.900042562	0.900042562	M1	Male	trans
cg06530081_SPNS2	0.000555029	0.00075678	0.560118757	0.560118757	M1	Male	trans
cg17729836_MAMSTR	0.000555029	0.00075678	-0.707026088	0.707026088	M1	Male	trans
cg06805218_GJA1	0.00055503	0.00075678	0.464381671	0.464381671	M1	Male	trans
cg07622575_DUXAP9	0.00055503	0.00075678	-0.49305548	0.49305548	M1	Male	trans
cg13229245_NDUFAF2	0.000555031	0.00075678	0.270165109	0.270165109	M1	Male	trans
cg25938960_CDKN2AIP	0.000555032	0.00075678	-0.656633059	0.656633059	M1	Male	trans
cg09583984_RNU6-433P	0.000555032	0.00075678	-0.342186868	0.342186868	M1	Male	trans
cg14426682_RNU6-337P	0.000555035	0.000756782	-0.701769135	0.701769135	M1	Male	trans
cg11958795_KLK1	0.000555035	0.000756782	-0.51792769	0.51792769	M1	Male	trans
cg15120247_ZWILCH	0.000555037	0.000756783	-0.420176674	0.420176674	M1	Male	trans
cg22730047_NCOA7-AS1	0.00055504	0.000756787	0.597651053	0.597651053	M1	Male	trans
cg04479876_CYP51A1P1	0.000555041	0.000756788	0.438091342	0.438091342	M1	Male	trans
cg13482309_ENSG00000231606	0.000555044	0.00075679	-0.518342349	0.518342349	M1	Male	trans
cg25445017_LRRC55	0.000555045	0.000756791	0.557385867	0.557385867	M1	Male	trans
cg11153071_PCDH11Y	0.000555049	0.000756794	-0.401059325	0.401059325	M1	Male	trans
cg17822947_RPS3AP26	0.000555049	0.000756794	0.50719975	0.50719975	M1	Male	trans
cg08825286_ZMYM4-AS1	0.00055505	0.000756794	-0.749123631	0.749123631	M1	Male	trans
cg22846391_ENSG00000232153	0.000555052	0.000756796	-0.629537543	0.629537543	M1	Male	trans
cg06408559_MXRA5Y	0.000555053	0.000756796	-0.465054122	0.465054122	M1	Male	trans
cg07905199_SH2D4B	0.000555053	0.000756797	-0.402354967	0.402354967	M1	Male	trans
cg09817162_LINC01100	0.000555054	0.000756797	-0.304737104	0.304737104	M1	Male	trans
cg20945531_ENSG00000225172	0.000555055	0.000756797	-0.35056966	0.35056966	M1	Male	trans
cg00332153_OR4F6	0.000555056	0.000756797	0.275801239	0.275801239	M1	Male	trans
cg10157663_ENSG00000235858	0.000555058	0.000756797	-0.547633315	0.547633315	M1	Male	trans
cg13968809_IGHD1-7	0.000555058	0.000756797	-0.96497217	0.96497217	M1	Male	trans
cg24117274_ZFPM1	0.000555061	0.000756797	0.551711965	0.551711965	M1	Male	trans
cg16999170_CDC5L	0.000555062	0.000756797	-0.737533584	0.737533584	M1	Male	trans
cg03179052_TTF1	0.000555065	0.000756797	-1.020687081	1.020687081	M1	Male	trans
cg15609186_DSG3	0.000555065	0.000756797	0.309860295	0.309860295	M1	Male	trans
cg13468092_OR2W5P	0.000555065	0.000756797	-0.174178943	0.174178943	M1	Male	trans
cg07264993_CDC42BPA	0.000555066	0.000756797	-0.383624932	0.383624932	M1	Male	trans
cg04195855_C9	0.000555066	0.000756797	-0.503595931	0.503595931	M1	Male	trans
cg01543583_KIAA0100	0.000555066	0.000756797	-0.574207102	0.574207102	M1	Male	trans
cg17112037_COL15A1	0.000555067	0.000756797	-0.453054643	0.453054643	M1	Male	trans
cg15309790_CRYAA	0.00055507	0.000756797	-0.62328466	0.62328466	M1	Male	trans
cg06803261_ENSG00000217878	0.00055507	0.000756797	-0.583837599	0.583837599	M1	Male	trans
cg24413826_RN7SL274P	0.000555072	0.000756797	-0.783959943	0.783959943	M1	Male	trans
cg19500342_MRPS5P3	0.000555072	0.000756797	0.544438568	0.544438568	M1	Male	trans
cg15609272_SNORA3B	0.000555074	0.000756797	0.679917835	0.679917835	M1	Male	trans
cg23575124_RPS3AP8	0.000555075	0.000756797	-0.478619191	0.478619191	M1	Male	trans
cg00294229_RNU6-992P	0.000555076	0.000756797	-0.974532944	0.974532944	M1	Male	trans
cg11560600_PRSS40A	0.000555077	0.000756797	-0.762549661	0.762549661	M1	Male	trans
cg25094834_EPHA1	0.000555078	0.000756797	0.471260338	0.471260338	M1	Male	trans
cg06502685_KCNMB4	0.000555083	0.000756797	-0.330243101	0.330243101	M1	Male	trans
cg08662043_RNU7-34P	0.000555083	0.000756797	-0.472220102	0.472220102	M1	Male	trans
cg19299096_RNU2-48P	0.000555084	0.000756797	-2.008637402	2.008637402	M1	Male	trans
cg19299096_RPL19P20	0.000555084	0.000756797	-1.418544616	1.418544616	M1	Male	trans
cg19299096_ENSG00000237163	0.000555084	0.000756797	-1.418544616	1.418544616	M1	Male	trans
cg19299096_RNU6-1240P	0.000555084	0.000756797	-2.074565321	2.074565321	M1	Male	trans
cg19299096_RPL31P13	0.000555084	0.000756797	-2.450871808	2.450871808	M1	Male	trans
cg19299096_LINC01247	0.000555084	0.000756797	-2.450871808	2.450871808	M1	Male	trans
cg19299096_LINC01795	0.000555084	0.000756797	-2.450871808	2.450871808	M1	Male	trans
cg19299096_IGKV1OR2-3	0.000555084	0.000756797	-3.453195044	3.453195044	M1	Male	trans
cg19299096_DNAJC17P1	0.000555084	0.000756797	-2.450871808	2.450871808	M1	Male	trans
cg19299096_SNRPGP8	0.000555084	0.000756797	-1.221030147	1.221030147	M1	Male	trans
cg19299096_RNU2-16P	0.000555084	0.000756797	-1.317795821	1.317795821	M1	Male	trans
cg19299096_MIR548A1	0.000555084	0.000756797	-3.453195044	3.453195044	M1	Male	trans
cg19299096_RPS29P15	0.000555084	0.000756797	-3.453195044	3.453195044	M1	Male	trans
cg19299096_RPS8P4	0.000555084	0.000756797	-1.3158455	1.3158455	M1	Male	trans
cg19299096_RPL30P12	0.000555084	0.000756797	-3.453195044	3.453195044	M1	Male	trans
cg19299096_MIR1-1HG	0.000555084	0.000756797	-2.450871808	2.450871808	M1	Male	trans
cg19299096_ENSG00000220204	0.000555084	0.000756797	-3.453195044	3.453195044	M1	Male	trans
cg19299096_ENSG00000234932	0.000555084	0.000756797	-2.008637402	2.008637402	M1	Male	trans
cg19299096_RNU1-148P	0.000555084	0.000756797	-1.23702969	1.23702969	M1	Male	trans
cg19299096_ENSG00000237480	0.000555084	0.000756797	-1.51459592	1.51459592	M1	Male	trans
cg15838301_YWHAEP5	0.000555084	0.000756797	-2.394685641	2.394685641	M1	Male	trans
cg20098659_FOXN1	0.000555084	0.000756797	-0.413691894	0.413691894	M1	Male	trans
cg08467103_ENSG00000228982	0.000555086	0.000756798	0.527127013	0.527127013	M1	Male	trans
cg20608895_ENSG00000225315	0.000555086	0.000756798	-0.565876099	0.565876099	M1	Male	trans
cg19913815_LAIR2	0.000555087	0.000756799	-0.547742883	0.547742883	M1	Male	trans
cg06803261_RPL5P30	0.000555088	0.000756799	-0.533656403	0.533656403	M1	Male	trans
cg19891476_LGI3	0.000555089	0.000756799	-0.430564052	0.430564052	M1	Male	trans
cg19101998_CCNB1IP1P3	0.00055509	0.000756799	0.777500557	0.777500557	M1	Male	trans
cg06803201_ENSG00000232363	0.00055509	0.000756799	0.630193565	0.630193565	M1	Male	trans
cg13354794_FTLP1	0.000555091	0.000756799	-1.991877907	1.991877907	M1	Male	trans
cg15352841_ELSPBP1	0.000555091	0.000756799	0.645315547	0.645315547	M1	Male	trans
cg05704719_MRPL36	0.000555093	0.0007568	0.944425632	0.944425632	M1	Male	trans
cg14699146_ENSG00000237927	0.000555094	0.0007568	0.562023713	0.562023713	M1	Male	trans
cg00689020_ENSG00000243122	0.000555095	0.0007568	0.782831876	0.782831876	M1	Male	trans
cg15554216_ENSG00000237308	0.000555095	0.0007568	-0.357054804	0.357054804	M1	Male	trans
cg16413428_ENSG00000226084	0.000555096	0.0007568	-0.604150797	0.604150797	M1	Male	trans
cg26034147_TFF3	0.000555096	0.0007568	-0.693138163	0.693138163	M1	Male	trans
cg16490877_FADS2	0.000555097	0.0007568	-0.479396193	0.479396193	M1	Male	trans
cg13185188_PPP1R11P1	0.000555103	0.000756805	-0.434332598	0.434332598	M1	Male	trans
cg17031967_A4GALT	0.000555103	0.000756805	-1.13610226	1.13610226	M1	Male	trans
cg15131202_ELOCP28	0.000555104	0.000756805	-0.644181631	0.644181631	M1	Male	trans
cg05077566_ENSG00000240553	0.000555104	0.000756805	-0.903886949	0.903886949	M1	Male	trans
cg26092471_ENSG00000233933	0.000555105	0.000756805	0.62704182	0.62704182	M1	Male	trans
cg13229245_ATP7A	0.000555106	0.000756805	0.314529023	0.314529023	M1	Male	trans
cg09189551_HSP90AB3P	0.000555106	0.000756805	-0.704868103	0.704868103	M1	Male	trans
cg15524383_ENSG00000235858	0.000555107	0.000756805	0.733100234	0.733100234	M1	Male	trans
cg22454022_ACTG1P10	0.000555108	0.000756806	0.60662862	0.60662862	M1	Male	trans
cg16584604_NANOGP11	0.000555109	0.000756806	-0.551054309	0.551054309	M1	Male	trans
cg04924345_ELANE	0.000555109	0.000756806	-0.407077112	0.407077112	M1	Male	trans
cg14785984_ENSG00000228521	0.00055511	0.000756806	-0.459729375	0.459729375	M1	Male	trans
cg02019090_MIR99B	0.000555113	0.00075681	0.717362335	0.717362335	M1	Male	trans
cg11360098_TRAV24	0.000555116	0.000756811	-0.573107746	0.573107746	M1	Male	trans
cg09768455_IL9	0.000555116	0.000756811	0.460299193	0.460299193	M1	Male	trans
cg25052523_KRTAP5-4	0.000555116	0.000756812	0.580512965	0.580512965	M1	Male	trans
cg09711028_ENSG00000228010	0.000555119	0.000756814	-0.69158762	0.69158762	M1	Male	trans
cg18777140_PRSS29P	0.000555119	0.000756814	-0.386736572	0.386736572	M1	Male	trans
cg14030993_TRAJ16	0.000555121	0.000756815	0.51189506	0.51189506	M1	Male	trans
cg24859343_ENSG00000228073	0.000555121	0.000756815	-0.468239102	0.468239102	M1	Male	trans
cg07793432_CENPX	0.000555126	0.000756818	0.561926278	0.561926278	M1	Male	trans
cg10987992_RN7SKP153	0.000555126	0.000756818	-0.584533297	0.584533297	M1	Male	trans
cg08403010_NCF4-AS1	0.000555126	0.000756818	0.375588862	0.375588862	M1	Male	trans
cg27178540_BAALC-AS2	0.000555127	0.000756818	-0.411412351	0.411412351	M1	Male	trans
cg18889973_LPL	0.00055513	0.000756821	-0.455308724	0.455308724	M1	Male	trans
cg12852285_RGS5	0.000555131	0.000756821	-0.521873319	0.521873319	M1	Male	trans
cg22052629_TMEM230	0.000555131	0.000756821	-0.506496834	0.506496834	M1	Male	trans
cg17431460_TMEM79	0.000555131	0.000756821	-0.39284188	0.39284188	M1	Male	trans
cg04738355_ENSG00000232037	0.000555132	0.000756821	-0.650766832	0.650766832	M1	Male	trans
cg15251010_CEP128	0.000555132	0.000756821	-0.803917933	0.803917933	M1	Male	trans
cg14994777_SMC3P1	0.000555135	0.000756823	-0.607184561	0.607184561	M1	Male	trans
cg27304382_RNA5SP247	0.000555136	0.000756824	-0.391087094	0.391087094	M1	Male	trans
cg23150798_KLF10	0.000555137	0.000756824	-0.533739837	0.533739837	M1	Male	trans
cg24320234_MTCO1P54	0.000555138	0.000756825	-0.399055023	0.399055023	M1	Male	trans
cg21904701_EIF3MP1	0.000555139	0.000756825	0.69899194	0.69899194	M1	Male	trans
cg03910065_ENSG00000224273	0.00055514	0.000756825	1.923109464	1.923109464	M1	Male	trans
cg13370086_AP3M1	0.00055514	0.000756825	-0.701793221	0.701793221	M1	Male	trans
cg03588513_RN7SL26P	0.000555143	0.000756828	-0.750562296	0.750562296	M1	Male	trans
cg24831391_FCRL1	0.000555143	0.000756828	-0.747852728	0.747852728	M1	Male	trans
cg08527204_IGHV1-3	0.000555144	0.000756828	1.275690131	1.275690131	M1	Male	trans
cg03734225_TRAJ13	0.000555145	0.000756828	-0.397328232	0.397328232	M1	Male	trans
cg13191285_IGDCC3	0.000555146	0.000756828	0.085786115	0.085786115	M1	Male	trans
cg11223648_ENSG00000237297	0.000555146	0.000756828	-0.33402082	0.33402082	M1	Male	trans
cg09189551_RN7SL110P	0.000555147	0.000756828	-0.868012267	0.868012267	M1	Male	trans
cg04479876_KIAA0825	0.000555148	0.000756828	0.445175912	0.445175912	M1	Male	trans
cg14054162_BMS1P12	0.000555149	0.000756828	-0.651556067	0.651556067	M1	Male	trans
cg13767506_PRKCD	0.000555151	0.00075683	-0.555328271	0.555328271	M1	Male	trans
cg10989690_CLHC1	0.000555152	0.00075683	-0.590218125	0.590218125	M1	Male	trans
cg06803261_ENSG00000240143	0.000555154	0.000756833	-0.478273287	0.478273287	M1	Male	trans
cg03179052_THAP5	0.000555156	0.000756834	-1.032193831	1.032193831	M1	Male	trans
cg07470104_GSTA7P	0.000555156	0.000756834	-1.079698921	1.079698921	M1	Male	trans
cg13458720_SIRPD	0.000555159	0.000756837	-0.697865145	0.697865145	M1	Male	trans
cg02736186_ENSG00000220349	0.000555161	0.000756838	-0.641492751	0.641492751	M1	Male	trans
cg23151860_POLR3H	0.000555162	0.000756839	-0.732579648	0.732579648	M1	Male	trans
cg04781796_KLK13	0.000555165	0.000756841	-0.279870722	0.279870722	M1	Male	trans
cg08841544_ZNF593OS	0.000555165	0.000756841	0.585828608	0.585828608	M1	Male	trans
cg00419213_SPATA46	0.000555165	0.000756841	0.881479008	0.881479008	M1	Male	trans
cg13547394_LINC00411	0.000555167	0.000756842	-0.768494832	0.768494832	M1	Male	trans
cg13828701_AKT1	0.000555169	0.000756844	0.463861345	0.463861345	M1	Male	trans
cg07521193_RN7SKP36	0.000555171	0.000756845	-0.633218599	0.633218599	M1	Male	trans
cg20322104_SLC25A15P1	0.000555172	0.000756845	-0.7658642	0.7658642	M1	Male	trans
cg27289463_FAM53B-AS1	0.000555173	0.000756846	0.490035197	0.490035197	M1	Male	trans
cg20278154_UGT3A1	0.000555174	0.000756846	0.273422053	0.273422053	M1	Male	trans
cg18320766_ENSG00000235426	0.000555177	0.000756846	0.438144699	0.438144699	M1	Male	trans
cg14731458_E2F1	0.000555178	0.000756846	0.522481304	0.522481304	M1	Male	trans
cg08919180_EIF3MP1	0.000555179	0.000756846	-0.791136684	0.791136684	M1	Male	trans
cg11189272_ENSG00000225458	0.000555183	0.000756846	-0.51180207	0.51180207	M1	Male	trans
cg06697407_FLG	0.000555184	0.000756846	-0.51204179	0.51204179	M1	Male	trans
cg18771537_ENSG00000237987	0.000555186	0.000756846	0.413717973	0.413717973	M1	Male	trans
cg07405255_MRPL47	0.000555188	0.000756846	-0.661022231	0.661022231	M1	Male	trans
cg03206304_ENSG00000232309	0.000555189	0.000756846	-0.811709369	0.811709369	M1	Male	trans
cg14267705_ENSG00000214803	0.000555191	0.000756846	-0.806358901	0.806358901	M1	Male	trans
cg12897690_ENSG00000207419	0.000555193	0.000756846	-0.723821474	0.723821474	M1	Male	trans
cg16627911_RIMBP3C	0.000555194	0.000756846	-0.409703166	0.409703166	M1	Male	trans
cg12579198_RN7SKP264	0.000555197	0.000756846	-0.859816107	0.859816107	M1	Male	trans
cg06031041_ENSG00000225450	0.000555197	0.000756846	0.504374901	0.504374901	M1	Male	trans
cg06571405_TIMM23B	0.000555197	0.000756846	0.531903527	0.531903527	M1	Male	trans
cg17900689_SRC	0.000555197	0.000756846	0.45370088	0.45370088	M1	Male	trans
cg11881472_JPT1P1	0.000555198	0.000756846	-0.612852476	0.612852476	M1	Male	trans
cg11295357_IGKV2D-30	0.000555201	0.000756846	-0.80026511	0.80026511	M1	Male	trans
cg17535278_AOC3	0.000555201	0.000756846	0.588911179	0.588911179	M1	Male	trans
cg21724658_MUC21	0.000555201	0.000756846	-0.684591505	0.684591505	M1	Male	trans
cg12390516_CTSC	0.000555202	0.000756846	0.441148297	0.441148297	M1	Male	trans
cg09096476_TAMALIN	0.000555202	0.000756846	-0.681118818	0.681118818	M1	Male	trans
cg27204205_TMEM131	0.000555208	0.000756846	-1.069418445	1.069418445	M1	Male	trans
cg22541572_DEFB134	0.000555208	0.000756846	-0.827329853	0.827329853	M1	Male	trans
cg02077688_LINC01620	0.000555211	0.000756846	-0.560232529	0.560232529	M1	Male	trans
cg21613549_ERC1	0.000555216	0.000756846	-0.574630836	0.574630836	M1	Male	trans
cg04701596_IGHG2	0.000555216	0.000756846	-0.353189759	0.353189759	M1	Male	trans
cg03179052_THAP12	0.000555217	0.000756846	-1.077350832	1.077350832	M1	Male	trans
cg13372609_ENSG00000237217	0.000555219	0.000756846	-1.065321241	1.065321241	M1	Male	trans
cg18940900_KCNK18	0.000555221	0.000756846	-0.788219476	0.788219476	M1	Male	trans
cg21849790_RNU6-972P	0.000555221	0.000756846	0.417369799	0.417369799	M1	Male	trans
cg14409406_PIAS2	0.000555222	0.000756846	-0.547574135	0.547574135	M1	Male	trans
cg22253653_EEF1B2P7	0.000555225	0.000756846	-0.366598515	0.366598515	M1	Male	trans
cg16515462_ZNF385D-AS2	0.000555226	0.000756846	-0.64947314	0.64947314	M1	Male	trans
cg16515462_FOXO1B	0.000555226	0.000756846	-0.723978343	0.723978343	M1	Male	trans
cg16515462_RPL7P27	0.000555226	0.000756846	-0.64947314	0.64947314	M1	Male	trans
cg16515462_H3P28	0.000555226	0.000756846	-0.723978343	0.723978343	M1	Male	trans
cg16515462_OR2A41P	0.000555226	0.000756846	-0.32473657	0.32473657	M1	Male	trans
cg16515462_RNU6-144P	0.000555226	0.000756846	-0.421120139	0.421120139	M1	Male	trans
cg16515462_IFNA7	0.000555226	0.000756846	-0.574018478	0.574018478	M1	Male	trans
cg16515462_IZUMO3	0.000555226	0.000756846	-0.405774281	0.405774281	M1	Male	trans
cg16515462_ACTR3BP5	0.000555226	0.000756846	-0.723978343	0.723978343	M1	Male	trans
cg16515462_LINC01053	0.000555226	0.000756846	-0.421120139	0.421120139	M1	Male	trans
cg16515462_NPM1P22	0.000555226	0.000756846	-0.723978343	0.723978343	M1	Male	trans
cg16515462_SNORD113-1	0.000555226	0.000756846	-0.484035284	0.484035284	M1	Male	trans
cg16515462_MIR487B	0.000555226	0.000756846	-0.723978343	0.723978343	M1	Male	trans
cg16515462_KRTAP9-2	0.000555226	0.000756846	-0.723978343	0.723978343	M1	Male	trans
cg16515462_KRTAP9-8	0.000555226	0.000756846	-0.723978343	0.723978343	M1	Male	trans
cg16515462_RNU6-1021P	0.000555226	0.000756846	-0.723978343	0.723978343	M1	Male	trans
cg16515462_RPS11P1	0.000555226	0.000756846	-0.262870881	0.262870881	M1	Male	trans
cg16515462_ENSG00000203825	0.000555226	0.000756846	-0.723978343	0.723978343	M1	Male	trans
cg16515462_ENSG00000223440	0.000555226	0.000756846	-0.723978343	0.723978343	M1	Male	trans
cg16515462_TCERG1P1	0.000555226	0.000756846	-0.723978343	0.723978343	M1	Male	trans
cg16515462_ENSG00000224585	0.000555226	0.000756846	-0.723978343	0.723978343	M1	Male	trans
cg16515462_NAP1L4P2	0.000555226	0.000756846	-0.485861921	0.485861921	M1	Male	trans
cg16515462_ENSG00000225660	0.000555226	0.000756846	-0.723978343	0.723978343	M1	Male	trans
cg16515462_ENSG00000230516	0.000555226	0.000756846	-0.366079575	0.366079575	M1	Male	trans
cg16515462_ENSG00000230680	0.000555226	0.000756846	-0.723978343	0.723978343	M1	Male	trans
cg16515462_ENSG00000231405	0.000555226	0.000756846	-0.723978343	0.723978343	M1	Male	trans
cg16515462_RPL30P15	0.000555226	0.000756846	-0.723978343	0.723978343	M1	Male	trans
cg16515462_ENSG00000236403	0.000555226	0.000756846	-0.723978343	0.723978343	M1	Male	trans
cg16515462_ENSG00000236453	0.000555226	0.000756846	-0.485861921	0.485861921	M1	Male	trans
cg16515462_ENSG00000237553	0.000555226	0.000756846	-0.096187474	0.096187474	M1	Male	trans
cg16515462_USP9YP4	0.000555226	0.000756846	-0.723978343	0.723978343	M1	Male	trans
cg16515462_HMGB1P15	0.000555226	0.000756846	-0.64947314	0.64947314	M1	Male	trans
cg16515462_DMRTB1	0.000555226	0.000756846	-0.513836632	0.513836632	M1	Male	trans
cg16515462_LINC01745	0.000555226	0.000756846	-0.259349007	0.259349007	M1	Male	trans
cg16515462_MAPRE1P3	0.000555226	0.000756846	-0.173597479	0.173597479	M1	Male	trans
cg16515462_SNORA70C	0.000555226	0.000756846	-0.377546816	0.377546816	M1	Male	trans
cg16515462_MAPK6P6	0.000555226	0.000756846	-0.157653331	0.157653331	M1	Male	trans
cg16515462_OR4F15	0.000555226	0.000756846	-0.037153884	0.037153884	M1	Male	trans
cg16515462_RNU6-924P	0.000555226	0.000756846	-0.513836632	0.513836632	M1	Male	trans
cg16515462_KRTAP6-2	0.000555226	0.000756846	-0.513836632	0.513836632	M1	Male	trans
cg16515462_KRTAP6-1	0.000555226	0.000756846	-0.594808905	0.594808905	M1	Male	trans
cg16515462_ENSG00000214259	0.000555226	0.000756846	-0.594808905	0.594808905	M1	Male	trans
cg16515462_RPL36AP52	0.000555226	0.000756846	-0.513836632	0.513836632	M1	Male	trans
cg16515462_ENSG00000225519	0.000555226	0.000756846	-0.2269544	0.2269544	M1	Male	trans
cg16515462_RPS7P13	0.000555226	0.000756846	-0.513836632	0.513836632	M1	Male	trans
cg16515462_ENSG00000237920	0.000555226	0.000756846	-0.356182575	0.356182575	M1	Male	trans
cg22475974_FGF12	0.000555228	0.000756847	-0.617992026	0.617992026	M1	Male	trans
cg12655260_ENO3	0.00055523	0.000756848	0.57109701	0.57109701	M1	Male	trans
cg17693656_KLF6	0.00055523	0.000756848	-0.3582685	0.3582685	M1	Male	trans
cg25102279_IGHD3-16	0.000555232	0.000756848	-0.646155885	0.646155885	M1	Male	trans
cg25938960_KMT5B	0.000555232	0.000756848	-0.743569085	0.743569085	M1	Male	trans
cg04453436_OR5AK2	0.000555232	0.000756848	-1.136143209	1.136143209	M1	Male	trans
cg11555335_RN7SL229P	0.000555236	0.000756853	-0.361659487	0.361659487	M1	Male	trans
cg25421560_CHST8	0.000555239	0.000756856	-0.105591416	0.105591416	M1	Male	trans
cg10111977_FTH1P12	0.000555242	0.000756859	0.608119637	0.608119637	M1	Male	trans
cg24120297_MUC21	0.000555242	0.000756859	0.781493237	0.781493237	M1	Male	trans
cg18180710_DMGDH	0.000555245	0.000756862	0.600296008	0.600296008	M1	Male	trans
cg05956076_SNORD114-1	0.000555246	0.000756862	-1.710089019	1.710089019	M1	Male	trans
cg07096305_PCTP	0.000555248	0.000756864	0.474169104	0.474169104	M1	Male	trans
cg11882358_PFDN6	0.000555249	0.000756864	-0.669440954	0.669440954	M1	Male	trans
cg03654560_BTN1A1	0.000555256	0.000756871	-0.412127484	0.412127484	M1	Male	trans
cg09607298_ENSG00000213727	0.000555256	0.000756871	-0.360685583	0.360685583	M1	Male	trans
cg18716912_ENSG00000230161	0.000555258	0.000756871	-0.953225907	0.953225907	M1	Male	trans
cg01851608_VGLL3	0.000555258	0.000756871	-0.551189136	0.551189136	M1	Male	trans
cg24920126_CBLIF	0.000555258	0.000756871	-0.34840215	0.34840215	M1	Male	trans
cg00758881_BNC2	0.000555258	0.000756871	0.582746035	0.582746035	M1	Male	trans
cg10321973_RNU6-112P	0.000555258	0.000756871	0.327219755	0.327219755	M1	Male	trans
cg18430285_RN7SKP90	0.000555259	0.000756871	0.624338106	0.624338106	M1	Male	trans
cg09919756_OR2AP1	0.000555262	0.000756874	-0.3529662	0.3529662	M1	Male	trans
cg03655023_RAB32	0.000555266	0.000756878	-0.431511732	0.431511732	M1	Male	trans
cg00212811_MYBPHL	0.000555267	0.000756878	0.581539655	0.581539655	M1	Male	trans
cg02388587_IL9	0.000555267	0.000756878	0.448959597	0.448959597	M1	Male	trans
cg24711324_NEK4	0.000555269	0.00075688	-0.487269078	0.487269078	M1	Male	trans
cg22596716_MIR504	0.000555274	0.000756886	0.710841255	0.710841255	M1	Male	trans
cg08160477_SNTG2	0.000555279	0.000756892	0.896145569	0.896145569	M1	Male	trans
cg24413597_RN7SL717P	0.000555282	0.000756896	-0.296390733	0.296390733	M1	Male	trans
cg17129519_NR1H5P	0.000555285	0.000756898	-0.549479224	0.549479224	M1	Male	trans
cg14938738_IGHV3-15	0.000555285	0.000756898	-0.422714004	0.422714004	M1	Male	trans
cg02917143_ENSG00000233739	0.000555289	0.000756902	-0.461237368	0.461237368	M1	Male	trans
cg03655023_NAA50	0.000555291	0.000756903	-0.488575405	0.488575405	M1	Male	trans
cg25383593_ZFPM1	0.000555291	0.000756903	0.630195084	0.630195084	M1	Male	trans
cg20866389_OTUD5	0.000555292	0.000756903	-0.775877423	0.775877423	M1	Male	trans
cg06184863_ENSG00000229021	0.000555295	0.000756906	-0.654009176	0.654009176	M1	Male	trans
cg27070445_IFITM3P7	0.000555295	0.000756906	-0.386401435	0.386401435	M1	Male	trans
cg03127229_TBXA2R	0.000555298	0.000756907	0.540311589	0.540311589	M1	Male	trans
cg02931783_BCAS3	0.000555298	0.000756907	-0.56427417	0.56427417	M1	Male	trans
cg17735372_LINC00877	0.000555299	0.000756907	-0.570439614	0.570439614	M1	Male	trans
cg16932012_KCNT1	0.000555299	0.000756907	-0.548185695	0.548185695	M1	Male	trans
cg14311085_UBASH3A	0.000555299	0.000756907	-0.394615375	0.394615375	M1	Male	trans
cg00326788_TRGJ1	0.0005553	0.000756907	-0.648275593	0.648275593	M1	Male	trans
cg15830792_RNU6-1263P	0.000555303	0.00075691	0.611324227	0.611324227	M1	Male	trans
cg04488703_OR2H5P	0.000555304	0.00075691	1.103519812	1.103519812	M1	Male	trans
cg27064927_RNU6-59P	0.000555306	0.000756912	-0.752289432	0.752289432	M1	Male	trans
cg22280068_RNU6-1187P	0.000555306	0.000756912	-0.615270749	0.615270749	M1	Male	trans
cg22583148_TFCP2L1	0.000555309	0.000756915	-0.477561949	0.477561949	M1	Male	trans
cg15411736_ENSG00000228120	0.00055531	0.000756915	-0.211035633	0.211035633	M1	Male	trans
cg24009731_SNORA71C	0.00055531	0.000756915	0.567901117	0.567901117	M1	Male	trans
cg04001978_ENSG00000243349	0.000555311	0.000756915	-0.362044581	0.362044581	M1	Male	trans
cg11851382_LINC02535	0.000555312	0.000756915	-0.531065935	0.531065935	M1	Male	trans
cg13532505_ENSG00000224513	0.000555315	0.000756919	-0.616713567	0.616713567	M1	Male	trans
cg21689511_NKPD1	0.000555316	0.000756919	0.574227608	0.574227608	M1	Male	trans
cg13031190_ENSG00000236366	0.000555317	0.00075692	-1.008313627	1.008313627	M1	Male	trans
cg11086960_RNF19A	0.000555321	0.000756922	-0.603444594	0.603444594	M1	Male	trans
cg02124887_ENSG00000233778	0.000555321	0.000756922	0.58052625	0.58052625	M1	Male	trans
cg17010254_RNU6-805P	0.000555321	0.000756922	0.599535675	0.599535675	M1	Male	trans
cg12877532_C3orf14	0.000555321	0.000756922	-0.60576521	0.60576521	M1	Male	trans
cg07330196_CENPK	0.000555322	0.000756922	-0.640523834	0.640523834	M1	Male	trans
cg16999170_EEF1A1P3	0.000555323	0.000756923	-0.766550501	0.766550501	M1	Male	trans
cg05218362_ECEL1P3	0.00055533	0.000756932	-1.464096762	1.464096762	M1	Male	trans
cg27067575_LAMC2	0.000555334	0.000756936	-0.693803326	0.693803326	M1	Male	trans
cg14362780_ENSG00000227775	0.000555336	0.000756938	-0.567308665	0.567308665	M1	Male	trans
cg11501596_BEST2	0.000555337	0.000756938	-0.471185491	0.471185491	M1	Male	trans
cg21426417_GLYAT	0.000555339	0.000756939	0.650670068	0.650670068	M1	Male	trans
cg06503715_DUXAP9	0.000555342	0.000756942	-0.498374634	0.498374634	M1	Male	trans
cg00074244_KRT18P22	0.000555342	0.000756942	0.628207643	0.628207643	M1	Male	trans
cg05610000_RN7SKP90	0.000555344	0.000756944	0.519757081	0.519757081	M1	Male	trans
cg00918796_ENSG00000228998	0.000555346	0.000756946	-0.406832581	0.406832581	M1	Male	trans
cg23036452_SNORA30	0.000555349	0.00075695	-0.417425846	0.417425846	M1	Male	trans
cg17477995_HDAC2-AS2	0.000555351	0.000756951	-0.452799337	0.452799337	M1	Male	trans
cg21660865_LINC02346	0.000555352	0.000756951	-0.451450225	0.451450225	M1	Male	trans
cg24924221_ENSG00000224469	0.000555353	0.000756952	0.797519205	0.797519205	M1	Male	trans
cg08681877_OTOG	0.000555356	0.000756954	-1.010331549	1.010331549	M1	Male	trans
cg23015799_RNA5SP387	0.000555357	0.000756954	-0.693119907	0.693119907	M1	Male	trans
cg22719314_DTNBP1	0.000555357	0.000756954	-0.690675539	0.690675539	M1	Male	trans
cg07410464_RPS27AP3	0.000555359	0.000756954	-0.533659341	0.533659341	M1	Male	trans
cg06753179_MIR199A1	0.00055536	0.000756954	-0.423656346	0.423656346	M1	Male	trans
cg10964184_MSRB3	0.00055536	0.000756954	-0.324291755	0.324291755	M1	Male	trans
cg19263847_CHRNA3	0.00055536	0.000756954	-0.469974851	0.469974851	M1	Male	trans
cg21184711_LCE1D	0.000555361	0.000756954	0.29774497	0.29774497	M1	Male	trans
cg10678896_ZNF736P7Y	0.000555361	0.000756954	-0.600988029	0.600988029	M1	Male	trans
cg20032209_ENSG00000213561	0.000555361	0.000756954	-0.597248743	0.597248743	M1	Male	trans
cg26539736_ENSG00000232389	0.000555366	0.00075696	-0.610029835	0.610029835	M1	Male	trans
cg11376872_TRIM9	0.000555369	0.000756962	-0.138217707	0.138217707	M1	Male	trans
cg03853968_LINC01149	0.000555369	0.000756962	0.507157373	0.507157373	M1	Male	trans
cg27204205_P4HA1	0.000555371	0.000756964	-0.888745353	0.888745353	M1	Male	trans
cg00758297_FTH1P12	0.000555372	0.000756964	0.605446834	0.605446834	M1	Male	trans
cg02479782_ENSG00000212293	0.000555375	0.000756967	0.510998347	0.510998347	M1	Male	trans
cg20821566_ZNF624	0.000555375	0.000756967	-0.507668879	0.507668879	M1	Male	trans
cg22298088_PDIA3P2	0.000555376	0.000756967	-0.5685195	0.5685195	M1	Male	trans
cg05734722_ENSG00000235328	0.000555376	0.000756967	0.535258972	0.535258972	M1	Male	trans
cg18668020_LINC01089	0.000555377	0.000756967	-0.836105322	0.836105322	M1	Male	trans
cg07814977_ENSG00000235659	0.000555382	0.000756973	-0.645994115	0.645994115	M1	Male	trans
cg11311352_PGPEP1L	0.000555383	0.000756974	0.630162559	0.630162559	M1	Male	trans
cg14398342_RNA5SP372	0.000555384	0.000756974	-0.433941389	0.433941389	M1	Male	trans
cg15847015_SLC23A3	0.000555388	0.000756978	0.51002697	0.51002697	M1	Male	trans
cg04665311_OVCH1	0.000555391	0.000756981	-0.392650648	0.392650648	M1	Male	trans
cg03985285_ENSG00000239093	0.000555391	0.000756981	-0.715461308	0.715461308	M1	Male	trans
cg10723869_HMGB1P1	0.000555393	0.000756981	-0.439125837	0.439125837	M1	Male	trans
cg00837832_CRIP1	0.000555394	0.000756981	-0.610256257	0.610256257	M1	Male	trans
cg03558233_GRP	0.000555394	0.000756981	-0.493708166	0.493708166	M1	Male	trans
cg01843742_RPS15AP24	0.000555394	0.000756981	3.732366933	3.732366933	M1	Male	trans
cg10669142_APOC3	0.000555394	0.000756981	0.691532188	0.691532188	M1	Male	trans
cg11131576_ENSG00000234425	0.000555395	0.000756981	-0.502759813	0.502759813	M1	Male	trans
cg07532089_ENSG00000200235	0.000555396	0.000756981	-0.269959378	0.269959378	M1	Male	trans
cg08569786_ANGPTL2	0.0005554	0.000756983	0.462555291	0.462555291	M1	Male	trans
cg16999170_SNX13	0.0005554	0.000756983	-0.792319463	0.792319463	M1	Male	trans
cg11171466_NACA	0.000555401	0.000756983	-0.518869697	0.518869697	M1	Male	trans
cg02066813_SFR1P2	0.000555401	0.000756983	-0.754808574	0.754808574	M1	Male	trans
cg01851608_ENSG00000225605	0.000555401	0.000756983	-0.562071299	0.562071299	M1	Male	trans
cg17431460_ACTG1P10	0.000555402	0.000756983	-0.505904586	0.505904586	M1	Male	trans
cg16616362_ENSG00000203258	0.000555406	0.000756988	-0.567002821	0.567002821	M1	Male	trans
cg08985601_RPS26P4	0.000555407	0.000756988	0.939394495	0.939394495	M1	Male	trans
cg11086960_FAM91A1	0.000555408	0.000756988	-0.612682882	0.612682882	M1	Male	trans
cg26621805_ENSG00000232750	0.000555408	0.000756989	-1.189753748	1.189753748	M1	Male	trans
cg00893657_RPS2P48	0.00055541	0.000756989	-0.587870963	0.587870963	M1	Male	trans
cg24600457_SRGAP3-AS2	0.00055541	0.000756989	0.365452395	0.365452395	M1	Male	trans
cg15556748_FECHP1	0.000555412	0.000756991	0.474539256	0.474539256	M1	Male	trans
cg12390516_PMCH	0.000555414	0.000756991	0.271256718	0.271256718	M1	Male	trans
cg21032074_LINC01381	0.000555414	0.000756991	-0.727919569	0.727919569	M1	Male	trans
cg00999469_TLCD2	0.000555414	0.000756991	0.72411857	0.72411857	M1	Male	trans
cg18150280_RNU6-937P	0.000555415	0.000756991	-0.484606911	0.484606911	M1	Male	trans
cg00759146_POLR2K	0.000555416	0.000756991	-0.529264194	0.529264194	M1	Male	trans
cg09774124_RPS3AP32	0.000555418	0.000756994	-0.559893125	0.559893125	M1	Male	trans
cg21832144_SLC25A38P1	0.000555421	0.000756995	-0.628718811	0.628718811	M1	Male	trans
cg06884304_NCKAP5-AS2	0.000555421	0.000756995	-0.581220784	0.581220784	M1	Male	trans
cg06845853_ACTG1P10	0.000555421	0.000756995	-0.534707992	0.534707992	M1	Male	trans
cg15251010_BCAS2	0.000555423	0.000756996	-0.790637335	0.790637335	M1	Male	trans
cg10991855_MICOS10	0.000555423	0.000756996	-0.427179074	0.427179074	M1	Male	trans
cg14267705_ODC1	0.000555424	0.000756996	-0.692245252	0.692245252	M1	Male	trans
cg11941015_GYG2-AS1	0.000555426	0.000756998	-0.747373755	0.747373755	M1	Male	trans
cg22589073_GAS8-AS1	0.000555427	0.000756998	-0.776416763	0.776416763	M1	Male	trans
cg03549208_C4BPB	0.000555427	0.000756998	-0.411084869	0.411084869	M1	Male	trans
cg22973076_R3HDML	0.000555429	0.000756999	0.716153639	0.716153639	M1	Male	trans
cg18867698_LUZP4	0.00055543	0.000756999	-0.542065797	0.542065797	M1	Male	trans
cg00840990_MGC27382	0.00055543	0.000756999	-0.516233848	0.516233848	M1	Male	trans
cg04608651_ZSCAN1	0.000555431	0.000756999	0.418734842	0.418734842	M1	Male	trans
cg12427264_AP2A1	0.000555432	0.000756999	0.525839126	0.525839126	M1	Male	trans
cg19206305_HPN-AS1	0.000555432	0.000756999	-0.587674709	0.587674709	M1	Male	trans
cg21050001_HLA-DRA	0.000555434	0.000757001	-0.322987672	0.322987672	M1	Male	trans
cg08579247_ACTG1P10	0.000555435	0.000757001	0.576498636	0.576498636	M1	Male	trans
cg03654727_SLC6A12	0.000555436	0.000757001	-0.392301172	0.392301172	M1	Male	trans
cg24525967_ENSG00000215297	0.000555436	0.000757001	-0.423670493	0.423670493	M1	Male	trans
cg08229224_AP2B1	0.000555437	0.000757001	-0.458500863	0.458500863	M1	Male	trans
cg06281627_LINC02344	0.000555438	0.000757002	1.464126592	1.464126592	M1	Male	trans
cg19985056_ZNF714	0.00055544	0.000757004	0.339354524	0.339354524	M1	Male	trans
cg03702660_HAL	0.000555443	0.000757007	-0.993577608	0.993577608	M1	Male	trans
cg01015210_ESPL1	0.000555445	0.000757009	0.513298283	0.513298283	M1	Male	trans
cg06902555_FAM110C	0.000555446	0.00075701	-0.462153738	0.462153738	M1	Male	trans
cg12243267_ENSG00000232412	0.000555447	0.000757011	0.513348609	0.513348609	M1	Male	trans
cg21828663_NAT8L	0.000555449	0.000757012	-0.597663324	0.597663324	M1	Male	trans
cg04674436_MIR1183	0.000555456	0.000757021	0.767446823	0.767446823	M1	Male	trans
cg14223866_ENSG00000235574	0.000555457	0.000757021	1.43825186	1.43825186	M1	Male	trans
cg05279738_MXRA5Y	0.000555458	0.000757022	0.584355252	0.584355252	M1	Male	trans
cg02368812_TBXA2R	0.000555462	0.000757025	-0.399442452	0.399442452	M1	Male	trans
cg13311549_NDUFA10	0.000555463	0.000757026	0.564946905	0.564946905	M1	Male	trans
cg02679674_GKN1	0.000555466	0.00075703	-0.628716986	0.628716986	M1	Male	trans
cg03038914_CLPSL2	0.000555467	0.00075703	1.998022137	1.998022137	M1	Male	trans
cg17158894_RTN4R	0.000555468	0.000757031	-0.649423323	0.649423323	M1	Male	trans
cg26191313_GPR153	0.000555474	0.000757038	0.498624151	0.498624151	M1	Male	trans
cg15949117_RNU4-82P	0.000555477	0.000757041	0.308240054	0.308240054	M1	Male	trans
cg07091544_DMBX1	0.000555477	0.000757041	-0.540074321	0.540074321	M1	Male	trans
cg14669863_ENSG00000231336	0.00055548	0.000757042	0.603631963	0.603631963	M1	Male	trans
cg13091140_GPM6A	0.00055548	0.000757042	0.377406119	0.377406119	M1	Male	trans
cg06741645_RNA5SP335	0.000555481	0.000757042	-0.719434707	0.719434707	M1	Male	trans
cg14692106_FANCD2OS	0.000555482	0.000757042	-0.577552373	0.577552373	M1	Male	trans
cg08894280_RNU6-1005P	0.000555482	0.000757042	-0.869254857	0.869254857	M1	Male	trans
cg14409406_POGZ	0.000555483	0.000757042	-0.590009698	0.590009698	M1	Male	trans
cg13856652_RPL6P9	0.000555484	0.000757042	-0.773426886	0.773426886	M1	Male	trans
cg06747314_IGLV7-46	0.000555484	0.000757042	-0.725049217	0.725049217	M1	Male	trans
cg06373377_KRT73	0.000555485	0.000757044	-0.389497399	0.389497399	M1	Male	trans
cg03214444_ATP6V1C2	0.000555487	0.000757044	-0.602971463	0.602971463	M1	Male	trans
cg07568841_KCNC4	0.000555488	0.000757046	0.477523404	0.477523404	M1	Male	trans
cg01000056_GPRACR	0.000555489	0.000757046	0.715571486	0.715571486	M1	Male	trans
cg19564375_ENSG00000228345	0.000555489	0.000757046	-0.550079818	0.550079818	M1	Male	trans
cg25168653_EEF1B2P6	0.00055549	0.000757046	0.563671444	0.563671444	M1	Male	trans
cg16653703_EMB	0.000555491	0.000757046	-0.692367297	0.692367297	M1	Male	trans
cg18867202_SLC22A13	0.000555491	0.000757046	-0.447610266	0.447610266	M1	Male	trans
cg09993718_IGSF9B	0.000555492	0.000757046	0.472184455	0.472184455	M1	Male	trans
cg12642194_LAPTM4BP1	0.000555494	0.000757047	-0.404217258	0.404217258	M1	Male	trans
cg11426344_TMEM183AP1	0.000555495	0.000757047	-0.341384408	0.341384408	M1	Male	trans
cg25293265_LEMD1-AS1	0.000555496	0.000757047	-0.467957362	0.467957362	M1	Male	trans
cg00097800_LINC01039	0.000555496	0.000757047	0.569738741	0.569738741	M1	Male	trans
cg20214135_ENSG00000228596	0.000555498	0.000757048	-0.386964348	0.386964348	M1	Male	trans
cg19160975_MIR219A1	0.000555498	0.000757048	0.46238051	0.46238051	M1	Male	trans
cg10933457_NUP50-DT	0.000555498	0.000757048	-0.496191885	0.496191885	M1	Male	trans
cg04924893_RPL36P16	0.000555501	0.00075705	-0.519903316	0.519903316	M1	Male	trans
cg04000274_NCKAP5	0.000555502	0.00075705	-0.825977084	0.825977084	M1	Male	trans
cg10250177_RPL23AP12	0.000555504	0.000757053	0.569392364	0.569392364	M1	Male	trans
cg24544320_ZNF485	0.000555508	0.000757056	-0.557230838	0.557230838	M1	Male	trans
cg06803261_ENSG00000236426	0.000555508	0.000757056	-0.560881021	0.560881021	M1	Male	trans
cg20927800_RNU1-28P	0.000555509	0.000757056	-0.444796707	0.444796707	M1	Male	trans
cg17996076_PTGER1	0.000555509	0.000757056	-0.55558481	0.55558481	M1	Male	trans
cg00272992_ENSG00000235578	0.000555511	0.000757056	-0.465215998	0.465215998	M1	Male	trans
cg15178807_H2AZP3	0.000555511	0.000757056	-0.561901062	0.561901062	M1	Male	trans
cg16963484_ADPRM	0.000555512	0.000757057	-0.353779928	0.353779928	M1	Male	trans
cg17247916_ENSG00000236355	0.000555513	0.000757057	-0.436989524	0.436989524	M1	Male	trans
cg16105569_SNRPFP2	0.000555514	0.000757057	-1.11704701	1.11704701	M1	Male	trans
cg12067202_ARHGAP20	0.000555518	0.000757062	0.451957902	0.451957902	M1	Male	trans
cg08547343_OR10H5	0.00055552	0.000757065	0.050300075	0.050300075	M1	Male	trans
cg03179052_NAA30	0.000555521	0.000757065	-1.0083149	1.0083149	M1	Male	trans
cg12925689_RPS20P33	0.000555522	0.000757065	0.544006243	0.544006243	M1	Male	trans
cg13447527_LINC01993	0.000555523	0.000757065	-0.536814655	0.536814655	M1	Male	trans
cg01426041_C10orf53	0.000555523	0.000757065	-0.455608098	0.455608098	M1	Male	trans
cg12800122_PPP1R9B	0.000555534	0.000757078	0.502258669	0.502258669	M1	Male	trans
cg08033998_GAL3ST3	0.000555537	0.00075708	-0.449452605	0.449452605	M1	Male	trans
cg07330196_FAM230D	0.000555538	0.00075708	-0.634989505	0.634989505	M1	Male	trans
cg01750905_ENSG00000229494	0.000555538	0.00075708	-0.652973614	0.652973614	M1	Male	trans
cg18819399_SEC14L2	0.000555539	0.00075708	-0.35716419	0.35716419	M1	Male	trans
cg01543583_RNF34	0.00055554	0.00075708	-0.540562449	0.540562449	M1	Male	trans
cg04463911_PIEZO2	0.00055554	0.00075708	-0.347030772	0.347030772	M1	Male	trans
cg27286337_ENSG00000240579	0.000555541	0.000757081	-0.474230206	0.474230206	M1	Male	trans
cg21853067_ENSG00000216480	0.000555544	0.000757083	0.499394885	0.499394885	M1	Male	trans
cg27380499_RNA5SP139	0.000555544	0.000757083	0.336403245	0.336403245	M1	Male	trans
cg12225344_KIF26B-AS1	0.000555546	0.000757084	-0.360887686	0.360887686	M1	Male	trans
cg21613549_ZNF793	0.000555547	0.000757085	-0.622981425	0.622981425	M1	Male	trans
cg05156799_SRPX	0.00055555	0.000757088	-0.394737305	0.394737305	M1	Male	trans
cg22052629_FAM230D	0.00055555	0.000757088	-0.48856849	0.48856849	M1	Male	trans
cg08004014_ENSG00000203402	0.000555552	0.000757089	0.482095107	0.482095107	M1	Male	trans
cg16565324_GPX1P1	0.000555553	0.00075709	-0.54152917	0.54152917	M1	Male	trans
cg08941533_TEPSIN	0.000555554	0.00075709	0.665512296	0.665512296	M1	Male	trans
cg03231326_RPL7AP9	0.000555555	0.00075709	-1.200775235	1.200775235	M1	Male	trans
cg24282141_UGT3A1	0.000555555	0.00075709	-0.385999751	0.385999751	M1	Male	trans
cg15005421_IL17C	0.000555557	0.000757091	-0.445373819	0.445373819	M1	Male	trans
cg08983433_WFDC1	0.000555561	0.000757095	0.728616055	0.728616055	M1	Male	trans
cg18556420_NKPD1	0.000555561	0.000757095	-0.442082124	0.442082124	M1	Male	trans
cg14711243_NUP210L	0.000555562	0.000757095	0.746723304	0.746723304	M1	Male	trans
cg00095099_MAP3K8	0.000555562	0.000757095	-0.870627806	0.870627806	M1	Male	trans
cg04662079_ENSG00000186328	0.000555563	0.000757096	-0.60682661	0.60682661	M1	Male	trans
cg05319262_ENSG00000237921	0.000555564	0.000757096	-0.606229116	0.606229116	M1	Male	trans
cg23314341_MED4-AS1	0.000555566	0.000757097	0.742055655	0.742055655	M1	Male	trans
cg03517724_NAV3	0.000555566	0.000757097	-0.549194184	0.549194184	M1	Male	trans
cg24742444_CCT8L1P	0.000555568	0.000757097	0.618893929	0.618893929	M1	Male	trans
cg12129080_ENSG00000237320	0.000555568	0.000757097	-0.451820855	0.451820855	M1	Male	trans
cg20494891_TAF1C	0.000555569	0.000757097	0.616510374	0.616510374	M1	Male	trans
cg24114899_BHLHB9	0.000555569	0.000757097	-0.625857845	0.625857845	M1	Male	trans
cg12267016_CCR3	0.00055557	0.000757098	0.328321049	0.328321049	M1	Male	trans
cg03098826_SYT3	0.00055557	0.000757098	-0.804439115	0.804439115	M1	Male	trans
cg07601093_EPM2A	0.000555572	0.000757099	0.787202028	0.787202028	M1	Male	trans
cg23427909_GOLGA8M	0.000555575	0.000757102	-0.798033192	0.798033192	M1	Male	trans
cg26331395_SLC26A9	0.000555576	0.000757102	0.799829911	0.799829911	M1	Male	trans
cg17329886_ENSG00000224661	0.000555576	0.000757102	1.550806167	1.550806167	M1	Male	trans
cg13858304_RNU6-140P	0.000555577	0.000757102	0.464726801	0.464726801	M1	Male	trans
cg12319350_CAMKK1	0.00055558	0.000757104	-0.332005563	0.332005563	M1	Male	trans
cg03033996_OR2L3	0.00055558	0.000757104	-0.129452901	0.129452901	M1	Male	trans
cg14609104_KBTBD4	0.000555582	0.000757106	-1.092199716	1.092199716	M1	Male	trans
cg12395926_TTLL5	0.000555583	0.000757107	0.537548275	0.537548275	M1	Male	trans
cg00935234_TRPM6	0.000555586	0.00075711	-0.547915676	0.547915676	M1	Male	trans
cg14198352_OR51G2	0.000555588	0.00075711	-0.752812454	0.752812454	M1	Male	trans
cg13389817_CT47A12	0.000555588	0.00075711	0.79786919	0.79786919	M1	Male	trans
cg07096305_EIF4EP2	0.000555588	0.00075711	0.460721907	0.460721907	M1	Male	trans
cg01663008_LINC00454	0.000555589	0.00075711	-0.906518859	0.906518859	M1	Male	trans
cg19232395_KRT38	0.000555591	0.000757111	-0.48303266	0.48303266	M1	Male	trans
cg10673648_ENSG00000225522	0.000555591	0.000757111	-0.634380647	0.634380647	M1	Male	trans
cg24605553_TMC2	0.000555592	0.000757112	0.563033397	0.563033397	M1	Male	trans
cg06050784_SNORA14B	0.000555595	0.000757115	-0.433091937	0.433091937	M1	Male	trans
cg18924965_ENSG00000213970	0.000555596	0.000757115	0.451530932	0.451530932	M1	Male	trans
cg26767387_SPAG17	0.000555597	0.000757116	-0.576808334	0.576808334	M1	Male	trans
cg05351147_OSTN-AS1	0.000555599	0.000757117	-0.509805879	0.509805879	M1	Male	trans
cg18592093_APEX1	0.000555599	0.000757117	-0.666084968	0.666084968	M1	Male	trans
cg15776929_CHRM2	0.000555603	0.000757121	-0.885548268	0.885548268	M1	Male	trans
cg15099537_MIR23B	0.000555604	0.000757122	-0.385292548	0.385292548	M1	Male	trans
cg13648318_NALCN-AS1	0.000555604	0.000757122	0.297050961	0.297050961	M1	Male	trans
cg19640299_ENSG00000232327	0.000555607	0.000757124	-0.705708008	0.705708008	M1	Male	trans
cg03689146_CXXC1	0.000555608	0.000757124	-0.412988762	0.412988762	M1	Male	trans
cg20316901_KIF7	0.000555608	0.000757124	-0.496213347	0.496213347	M1	Male	trans
cg27365295_CCL17	0.000555611	0.000757127	-0.565599008	0.565599008	M1	Male	trans
cg14703553_DHFRP2	0.000555612	0.000757127	-0.343591964	0.343591964	M1	Male	trans
cg14267705_MCTS1	0.000555614	0.000757127	-0.709385312	0.709385312	M1	Male	trans
cg22444562_GGT6	0.000555614	0.000757127	-0.466778241	0.466778241	M1	Male	trans
cg12931756_RPL23AP8	0.000555614	0.000757127	-0.435661983	0.435661983	M1	Male	trans
cg20866389_USP36	0.000555615	0.000757127	-0.742976666	0.742976666	M1	Male	trans
cg12420283_ENSG00000222031	0.000555615	0.000757127	0.637206674	0.637206674	M1	Male	trans
cg07850274_GABPB2	0.000555616	0.000757127	-0.641703675	0.641703675	M1	Male	trans
cg22816462_LRRC66	0.000555616	0.000757127	0.40481559	0.40481559	M1	Male	trans
cg24831391_NHEG1	0.000555617	0.000757127	-0.628565882	0.628565882	M1	Male	trans
cg24728770_RPL12P18	0.000555617	0.000757127	-0.467455706	0.467455706	M1	Male	trans
cg02913884_ENSG00000229695	0.000555619	0.000757129	0.486073744	0.486073744	M1	Male	trans
cg18323236_FLG	0.000555621	0.000757129	0.40970449	0.40970449	M1	Male	trans
cg04352803_ASB18	0.000555622	0.000757131	-0.698463388	0.698463388	M1	Male	trans
cg15426711_H2BW3P	0.000555623	0.000757131	-0.474663739	0.474663739	M1	Male	trans
cg02671217_ENSG00000240100	0.000555623	0.000757131	-0.626596155	0.626596155	M1	Male	trans
cg24118983_RPL12P2	0.000555624	0.000757131	-0.351459591	0.351459591	M1	Male	trans
cg18878242_GRID2	0.000555626	0.000757131	0.438605878	0.438605878	M1	Male	trans
cg04343263_GPR3	0.000555626	0.000757131	-0.675225595	0.675225595	M1	Male	trans
cg14120340_ENSG00000235574	0.000555627	0.000757131	-0.688812176	0.688812176	M1	Male	trans
cg23998405_LINC02626	0.000555628	0.000757133	-0.643578551	0.643578551	M1	Male	trans
cg16309990_ENSG00000235497	0.000555632	0.000757134	-0.707535809	0.707535809	M1	Male	trans
cg08229224_EXTL2	0.000555633	0.000757134	-0.500505828	0.500505828	M1	Male	trans
cg09098393_ENSG00000205236	0.000555633	0.000757134	0.473999241	0.473999241	M1	Male	trans
cg25479656_RPL35AP21	0.000555633	0.000757134	-0.598592167	0.598592167	M1	Male	trans
cg14392677_CCL17	0.000555634	0.000757134	0.492855094	0.492855094	M1	Male	trans
cg09830308_COX7B	0.000555634	0.000757134	0.39178931	0.39178931	M1	Male	trans
cg03958058_PMS2P3	0.000555634	0.000757134	-0.380324376	0.380324376	M1	Male	trans
cg20567176_RPL22P18	0.000555635	0.000757135	-0.324298121	0.324298121	M1	Male	trans
cg27141266_KRTAP25-1	0.000555637	0.000757136	-0.447856495	0.447856495	M1	Male	trans
cg13419774_FAM216B	0.000555639	0.000757138	-0.694572611	0.694572611	M1	Male	trans
cg10848564_LGI3	0.00055564	0.000757138	-0.368096513	0.368096513	M1	Male	trans
cg03894102_LINC01006	0.00055564	0.000757138	1.541697712	1.541697712	M1	Male	trans
cg14216539_FAM25G	0.000555641	0.000757139	-0.843780758	0.843780758	M1	Male	trans
cg04737166_APOE	0.000555642	0.00075714	0.478052523	0.478052523	M1	Male	trans
cg10006535_HAPLN1	0.000555644	0.000757141	0.546597444	0.546597444	M1	Male	trans
cg13895323_DUOXA2	0.000555646	0.000757143	0.579000838	0.579000838	M1	Male	trans
cg20821566_ENSG00000223375	0.000555647	0.000757143	-0.552858374	0.552858374	M1	Male	trans
cg19703425_RPL39P3	0.00055565	0.000757147	-0.761157692	0.761157692	M1	Male	trans
cg26873935_ERC2	0.000555651	0.000757147	-0.303625651	0.303625651	M1	Male	trans
cg15712577_SLC7A7	0.000555654	0.00075715	-0.268303084	0.268303084	M1	Male	trans
cg07492518_GOLGA2P6	0.000555655	0.000757151	0.619285239	0.619285239	M1	Male	trans
cg07386121_RN7SL116P	0.000555657	0.000757152	0.771543453	0.771543453	M1	Male	trans
cg25655084_EIF3LP3	0.00055566	0.000757155	-0.659995795	0.659995795	M1	Male	trans
cg05541722_SSPN	0.00055566	0.000757155	-0.309243559	0.309243559	M1	Male	trans
cg09671109_HES7	0.000555661	0.000757156	0.217674978	0.217674978	M1	Male	trans
cg10387173_OTP	0.000555664	0.000757158	-0.978734419	0.978734419	M1	Male	trans
cg19556217_USP9YP6	0.000555664	0.000757158	-0.660631229	0.660631229	M1	Male	trans
cg09144455_STON1-GTF2A1L	0.000555667	0.00075716	0.413810487	0.413810487	M1	Male	trans
cg12012381_RNU6-203P	0.000555668	0.000757162	0.622089961	0.622089961	M1	Male	trans
cg13229245_RMDN1	0.00055567	0.000757162	0.309179664	0.309179664	M1	Male	trans
cg11674404_TOX4	0.000555676	0.00075717	-0.39778752	0.39778752	M1	Male	trans
cg09977852_TSPAN6	0.000555677	0.000757171	-0.554952917	0.554952917	M1	Male	trans
cg17867325_PPIAP35	0.000555678	0.000757171	0.796460118	0.796460118	M1	Male	trans
cg02680901_DEFA3	0.000555681	0.000757174	-0.52284625	0.52284625	M1	Male	trans
cg08558478_HOXD8	0.000555685	0.00075718	-0.775636762	0.775636762	M1	Male	trans
cg13022784_PRDX1P1	0.000555688	0.000757182	-0.545768501	0.545768501	M1	Male	trans
cg01470686_ATP1A3	0.000555689	0.000757183	0.744281122	0.744281122	M1	Male	trans
cg24855134_LRIF1	0.000555691	0.000757185	-0.749503029	0.749503029	M1	Male	trans
cg14001594_ADAM5	0.000555696	0.00075719	0.240946178	0.240946178	M1	Male	trans
cg24431879_RNU6-422P	0.000555697	0.000757192	-0.771901288	0.771901288	M1	Male	trans
cg10321460_LINC01827	0.000555699	0.000757192	-0.705993865	0.705993865	M1	Male	trans
cg04123498_PRM1	0.000555705	0.000757198	-0.675393681	0.675393681	M1	Male	trans
cg24855134_TNIP2P1	0.000555706	0.000757198	-0.745079856	0.745079856	M1	Male	trans
cg04628174_RNU6-147P	0.000555706	0.000757198	0.441434843	0.441434843	M1	Male	trans
cg03422593_IL9	0.000555706	0.000757198	0.438334884	0.438334884	M1	Male	trans
cg00674395_SRRM3	0.000555708	0.0007572	0.451217306	0.451217306	M1	Male	trans
cg07957827_ENSG00000224311	0.000555709	0.0007572	0.518217468	0.518217468	M1	Male	trans
cg07729440_PRAM1	0.00055571	0.0007572	-0.440503681	0.440503681	M1	Male	trans
cg14409406_SBF2	0.000555711	0.000757201	-0.524311413	0.524311413	M1	Male	trans
cg02792740_SNORA63	0.000555712	0.000757202	0.589617227	0.589617227	M1	Male	trans
cg22821472_HNRNPA1P25	0.000555713	0.000757202	-0.457401996	0.457401996	M1	Male	trans
cg00819121_SNRPFP1	0.000555715	0.000757203	-0.550114444	0.550114444	M1	Male	trans
cg11924452_RPSAP46	0.000555715	0.000757203	-0.484248127	0.484248127	M1	Male	trans
cg26613778_CLEC4G	0.000555717	0.000757204	-0.379678309	0.379678309	M1	Male	trans
cg18014437_OXSM	0.00055572	0.000757207	0.484016024	0.484016024	M1	Male	trans
cg10130155_ADAM7	0.000555722	0.000757208	-0.39516254	0.39516254	M1	Male	trans
cg19836592_CDK2	0.000555722	0.000757208	0.638682376	0.638682376	M1	Male	trans
cg13694785_PPIAP82	0.000555722	0.000757208	-0.737227704	0.737227704	M1	Male	trans
cg06002983_MYL4	0.000555725	0.00075721	0.5471324	0.5471324	M1	Male	trans
cg10081425_ACTC1	0.000555728	0.000757213	-0.454570893	0.454570893	M1	Male	trans
cg07850274_PGM3	0.000555729	0.000757213	-0.552866879	0.552866879	M1	Male	trans
cg00364287_ENSG00000223539	0.00055573	0.000757213	0.364406784	0.364406784	M1	Male	trans
cg11086960_BMI1	0.00055573	0.000757213	-0.622806769	0.622806769	M1	Male	trans
cg11287055_PLP2	0.000555731	0.000757214	0.46120333	0.46120333	M1	Male	trans
cg09661713_ENSG00000219023	0.000555734	0.000757218	-0.841636469	0.841636469	M1	Male	trans
cg10842456_TRBV7-1	0.000555736	0.000757219	-0.707155906	0.707155906	M1	Male	trans
cg11868136_BUB1B	0.000555737	0.000757219	-0.25213924	0.25213924	M1	Male	trans
cg10933457_ENSG00000230908	0.000555738	0.00075722	-0.503564972	0.503564972	M1	Male	trans
cg03197961_C20orf96	0.000555738	0.00075722	-1.783700076	1.783700076	M1	Male	trans
cg20824989_NPNT	0.000555742	0.000757223	0.41571717	0.41571717	M1	Male	trans
cg12761728_PRKG1	0.000555743	0.000757223	-0.610593179	0.610593179	M1	Male	trans
cg26393871_FCN1	0.000555745	0.000757223	0.322993942	0.322993942	M1	Male	trans
cg04544994_MIR676	0.000555745	0.000757223	-0.382613703	0.382613703	M1	Male	trans
cg12395926_DCAF5	0.000555745	0.000757223	0.549639814	0.549639814	M1	Male	trans
cg14783708_GLIS3	0.000555746	0.000757223	-1.394637364	1.394637364	M1	Male	trans
cg18180710_CYP4A22	0.000555746	0.000757223	0.65041722	0.65041722	M1	Male	trans
cg01160724_ENSG00000229616	0.000555747	0.000757223	-0.587833206	0.587833206	M1	Male	trans
cg24791105_NHLH2	0.000555747	0.000757223	-0.143861389	0.143861389	M1	Male	trans
cg26946042_MIR191	0.000555748	0.000757223	0.83314757	0.83314757	M1	Male	trans
cg12089094_COL19A1	0.000555749	0.000757223	-0.590953788	0.590953788	M1	Male	trans
cg21900539_UBTFL5	0.000555749	0.000757223	-0.539598959	0.539598959	M1	Male	trans
cg07914320_CASP14	0.00055575	0.000757224	-0.403326043	0.403326043	M1	Male	trans
cg12163800_ANKIB1	0.000555751	0.000757224	-2.376953244	2.376953244	M1	Male	trans
cg23137161_C1RL-AS1	0.000555751	0.000757224	0.56742506	0.56742506	M1	Male	trans
cg27090727_ENSG00000225156	0.000555752	0.000757224	-0.64444508	0.64444508	M1	Male	trans
cg21660683_IFNA13	0.000555753	0.000757224	0.462408122	0.462408122	M1	Male	trans
cg07307335_RPL23AP20	0.000555755	0.000757224	-0.791312875	0.791312875	M1	Male	trans
cg07372510_BTF3P11	0.000555755	0.000757224	-0.813734157	0.813734157	M1	Male	trans
cg13440411_ENSG00000236004	0.000555756	0.000757224	-0.335738703	0.335738703	M1	Male	trans
cg18997918_SPAAR	0.000555758	0.000757226	-0.4327605	0.4327605	M1	Male	trans
cg01454385_SELENOV	0.000555762	0.00075723	-0.586900255	0.586900255	M1	Male	trans
cg10816760_EIF3MP1	0.000555762	0.00075723	0.685399627	0.685399627	M1	Male	trans
cg22052629_RAD51B	0.000555764	0.000757232	-0.501169089	0.501169089	M1	Male	trans
cg01612190_ENSG00000227249	0.000555769	0.000757238	-1.107138156	1.107138156	M1	Male	trans
cg05966300_SLCO1A2	0.000555775	0.000757245	0.076411021	0.076411021	M1	Male	trans
cg00809398_OR52E7P	0.000555778	0.000757247	-0.745816591	0.745816591	M1	Male	trans
cg10411959_SAGE1	0.000555778	0.000757247	-0.771943421	0.771943421	M1	Male	trans
cg13508402_TEAD3	0.000555779	0.000757247	0.424599469	0.424599469	M1	Male	trans
cg12482253_ENSG00000236911	0.000555787	0.000757257	-0.453143537	0.453143537	M1	Male	trans
cg22705761_CTAG2	0.000555789	0.000757259	-0.060250667	0.060250667	M1	Male	trans
cg05413258_USP17L3	0.00055579	0.000757261	-0.381857387	0.381857387	M1	Male	trans
cg04304019_ENSG00000234132	0.000555794	0.000757264	-0.431427668	0.431427668	M1	Male	trans
cg06491827_CCDC30	0.000555794	0.000757264	-0.721080685	0.721080685	M1	Male	trans
cg06502685_MAP3K14	0.000555796	0.000757264	0.3227628	0.3227628	M1	Male	trans
cg12140554_LMTK3	0.000555796	0.000757264	-0.354341858	0.354341858	M1	Male	trans
cg25758699_MUC21	0.000555801	0.00075727	-0.649746579	0.649746579	M1	Male	trans
cg00463491_ENSG00000228144	0.000555804	0.000757273	0.720335392	0.720335392	M1	Male	trans
cg07127888_SPAG16	0.000555805	0.000757274	-0.752676703	0.752676703	M1	Male	trans
cg01190459_SZT2-AS1	0.000555807	0.000757275	0.677101255	0.677101255	M1	Male	trans
cg09577804_TRPC6	0.000555808	0.000757275	-0.602172828	0.602172828	M1	Male	trans
cg19161330_LINC01679	0.000555809	0.000757275	0.613548953	0.613548953	M1	Male	trans
cg06752779_MYOCD	0.000555809	0.000757275	-0.560492146	0.560492146	M1	Male	trans
cg13819988_OR4S1	0.000555811	0.000757276	-0.809317591	0.809317591	M1	Male	trans
cg22548845_YWHAZP2	0.000555813	0.000757279	-0.553887245	0.553887245	M1	Male	trans
cg15799395_USP12P2	0.000555817	0.000757282	0.6641206	0.6641206	M1	Male	trans
cg12623735_TTYH3	0.000555817	0.000757282	0.604463591	0.604463591	M1	Male	trans
cg20592123_ENSG00000239005	0.000555819	0.000757283	0.46291647	0.46291647	M1	Male	trans
cg22660680_SPIN4	0.000555819	0.000757283	-0.503406461	0.503406461	M1	Male	trans
cg13027321_RNU6-125P	0.00055582	0.000757283	-0.699086952	0.699086952	M1	Male	trans
cg01134380_KHK	0.000555821	0.000757284	-0.559481216	0.559481216	M1	Male	trans
cg13085553_SLC34A1	0.000555823	0.000757285	-0.45233365	0.45233365	M1	Male	trans
cg00270291_ALMS1	0.000555823	0.000757285	0.405577539	0.405577539	M1	Male	trans
cg09483607_CCDC28A	0.000555826	0.000757287	-0.532313427	0.532313427	M1	Male	trans
cg05997357_USP35	0.000555827	0.000757287	0.543610662	0.543610662	M1	Male	trans
cg25894789_MIR34C	0.000555827	0.000757287	-0.477242023	0.477242023	M1	Male	trans
cg16078318_KCNMB2-AS1	0.000555828	0.000757288	-0.589357103	0.589357103	M1	Male	trans
cg15178807_ENSG00000241489	0.00055583	0.00075729	-0.494410203	0.494410203	M1	Male	trans
cg02792740_ISG20	0.000555832	0.000757291	-0.416441534	0.416441534	M1	Male	trans
cg26331326_GJA1	0.000555834	0.000757291	-0.509222014	0.509222014	M1	Male	trans
cg04887089_ENSG00000241357	0.000555834	0.000757291	0.690367629	0.690367629	M1	Male	trans
cg00471652_C6orf47	0.000555834	0.000757291	0.552034195	0.552034195	M1	Male	trans
cg25353287_ENSG00000236456	0.000555834	0.000757291	1.260396408	1.260396408	M1	Male	trans
cg06496084_ZNF534	0.000555835	0.000757291	-0.611085152	0.611085152	M1	Male	trans
cg15188881_BATF2	0.00055584	0.000757296	-0.441763729	0.441763729	M1	Male	trans
cg22609539_SRSF3P6	0.00055584	0.000757296	-0.442377476	0.442377476	M1	Male	trans
cg12623735_TBC1D13	0.000555841	0.000757296	0.589501126	0.589501126	M1	Male	trans
cg13930375_KRTCAP3	0.000555842	0.000757296	-0.36526787	0.36526787	M1	Male	trans
cg24866437_CT47A8	0.000555842	0.000757296	-0.610584309	0.610584309	M1	Male	trans
cg11690666_RPS15P9	0.000555842	0.000757296	-0.776896502	0.776896502	M1	Male	trans
cg07330196_DONSON	0.000555846	0.000757298	-0.682355933	0.682355933	M1	Male	trans
cg17969084_ZNF80	0.000555846	0.000757298	0.44187024	0.44187024	M1	Male	trans
cg17034009_KRTAP5-4	0.000555846	0.000757298	0.538621479	0.538621479	M1	Male	trans
cg07793432_HYKK	0.000555849	0.000757301	-0.6683393	0.6683393	M1	Male	trans
cg07014154_CLSTN2	0.000555849	0.000757301	-0.331320316	0.331320316	M1	Male	trans
cg02096001_RN7SKP167	0.000555851	0.000757301	0.579955344	0.579955344	M1	Male	trans
cg05152764_RNA5SP205	0.000555851	0.000757301	-0.7492024	0.7492024	M1	Male	trans
cg25712985_RAD52P1	0.000555851	0.000757301	-0.449910842	0.449910842	M1	Male	trans
cg27375966_RPL7AP73	0.000555855	0.000757305	1.094022704	1.094022704	M1	Male	trans
cg11773558_CLRN1-AS1	0.000555858	0.000757309	-0.327009556	0.327009556	M1	Male	trans
cg20599295_ENSG00000230477	0.000555859	0.000757309	-0.623029069	0.623029069	M1	Male	trans
cg21613549_DOK2	0.000555862	0.000757312	0.447013152	0.447013152	M1	Male	trans
cg10669142_ENSG00000184115	0.000555864	0.000757313	0.434312599	0.434312599	M1	Male	trans
cg00530579_IGLV3-25	0.000555864	0.000757313	-0.398182161	0.398182161	M1	Male	trans
cg18805621_NUDT7	0.000555865	0.000757314	-0.882477247	0.882477247	M1	Male	trans
cg08818130_SNORD45A	0.000555867	0.000757315	-0.624845617	0.624845617	M1	Male	trans
cg13545089_LINC02532	0.000555868	0.000757316	-0.802891448	0.802891448	M1	Male	trans
cg07096305_CCDC62	0.00055587	0.000757317	0.507862217	0.507862217	M1	Male	trans
cg24949324_MIR133B	0.000555872	0.000757319	-0.668112173	0.668112173	M1	Male	trans
cg07750529_CCDC63	0.000555875	0.000757322	-0.562041733	0.562041733	M1	Male	trans
cg06640662_CDH23	0.000555876	0.000757323	-0.796687056	0.796687056	M1	Male	trans
cg15607358_ENSG00000227189	0.000555878	0.000757324	0.666530408	0.666530408	M1	Male	trans
cg01164221_IGSF21	0.000555881	0.000757328	-0.282570611	0.282570611	M1	Male	trans
cg07264993_RAP2B	0.000555883	0.000757329	-0.367473222	0.367473222	M1	Male	trans
cg09483607_CWC22	0.000555883	0.000757329	-0.540829495	0.540829495	M1	Male	trans
cg00687306_ENSG00000231020	0.000555884	0.000757329	-0.881613671	0.881613671	M1	Male	trans
cg00804694_CSF1	0.000555892	0.000757339	0.459773023	0.459773023	M1	Male	trans
cg14667273_C11orf21	0.000555895	0.000757341	0.524274381	0.524274381	M1	Male	trans
cg07243941_LIPK	0.000555897	0.000757341	0.147540936	0.147540936	M1	Male	trans
cg10095954_RNU6-1091P	0.000555897	0.000757341	-0.475796842	0.475796842	M1	Male	trans
cg20831324_LINC01167	0.000555897	0.000757341	-0.783425263	0.783425263	M1	Male	trans
cg03915648_LINC02556	0.000555897	0.000757341	0.408242467	0.408242467	M1	Male	trans
cg23292297_ENSG00000233018	0.000555898	0.000757341	-0.912770156	0.912770156	M1	Male	trans
cg27475126_ENSG00000223539	0.000555899	0.000757342	0.323644405	0.323644405	M1	Male	trans
cg24311207_GNG8	0.0005559	0.000757342	0.143774969	0.143774969	M1	Male	trans
cg03966685_ABR	0.000555905	0.000757348	0.494624875	0.494624875	M1	Male	trans
cg11889058_DOCK6	0.000555905	0.000757348	-0.743834011	0.743834011	M1	Male	trans
cg22052629_ENSG00000214558	0.000555908	0.00075735	-0.492332879	0.492332879	M1	Male	trans
cg22026465_SMAD5-AS1	0.000555908	0.00075735	0.409777775	0.409777775	M1	Male	trans
cg09774124_ENSG00000237971	0.000555909	0.00075735	-0.562796498	0.562796498	M1	Male	trans
cg11026249_TBXA2R	0.000555911	0.000757353	-0.445213993	0.445213993	M1	Male	trans
cg01920698_GSTM5P1	0.000555913	0.000757354	-0.716919812	0.716919812	M1	Male	trans
cg12403457_APOC2	0.000555915	0.000757356	0.648615126	0.648615126	M1	Male	trans
cg25094834_JUN	0.000555918	0.000757358	0.468019585	0.468019585	M1	Male	trans
cg02697258_ENSG00000242097	0.00055592	0.00075736	-0.359735467	0.359735467	M1	Male	trans
cg07850274_SNX29	0.000555925	0.000757367	-0.61582042	0.61582042	M1	Male	trans
cg16802996_ENSG00000228974	0.000555929	0.00075737	-0.470234153	0.470234153	M1	Male	trans
cg20057198_VN1R17P	0.000555929	0.00075737	-0.497795323	0.497795323	M1	Male	trans
cg20035380_FOLR1	0.00055593	0.00075737	-0.44978691	0.44978691	M1	Male	trans
cg03705384_GREB1	0.000555931	0.00075737	0.517063396	0.517063396	M1	Male	trans
cg04243292_RNU7-96P	0.000555933	0.00075737	-0.321343107	0.321343107	M1	Male	trans
cg13370086_RPL35AP20	0.000555933	0.00075737	-0.57816311	0.57816311	M1	Male	trans
cg04071398_RTRAFP2	0.000555933	0.00075737	-0.666646064	0.666646064	M1	Male	trans
cg11868136_OR6N1	0.000555935	0.00075737	-0.086683538	0.086683538	M1	Male	trans
cg17180012_RPL32P25	0.000555935	0.00075737	0.464548377	0.464548377	M1	Male	trans
cg03176917_ENSG00000236168	0.000555935	0.00075737	0.814684976	0.814684976	M1	Male	trans
cg24433378_OR52N3P	0.000555935	0.00075737	0.654589499	0.654589499	M1	Male	trans
cg01009586_KRT19P4	0.000555935	0.00075737	-0.565184322	0.565184322	M1	Male	trans
cg02671217_KLHL8	0.000555936	0.00075737	-0.508998227	0.508998227	M1	Male	trans
cg04875128_ENSG00000201407	0.000555939	0.000757373	0.699033115	0.699033115	M1	Male	trans
cg06031041_CSF1	0.000555939	0.000757373	0.455795222	0.455795222	M1	Male	trans
cg26865853_NPNT	0.000555945	0.000757379	-0.472711719	0.472711719	M1	Male	trans
cg16712416_ENSG00000235861	0.000555945	0.000757379	-0.552393734	0.552393734	M1	Male	trans
cg02671217_TRIM2	0.000555947	0.000757381	-0.540649567	0.540649567	M1	Male	trans
cg24566538_APCDD1L	0.00055595	0.000757383	0.474424474	0.474424474	M1	Male	trans
cg24836506_ENSG00000225075	0.00055595	0.000757383	0.481321542	0.481321542	M1	Male	trans
cg17453456_LCNL1	0.000555951	0.000757383	0.651761123	0.651761123	M1	Male	trans
cg27378537_RN7SKP259	0.000555963	0.000757399	-0.514638418	0.514638418	M1	Male	trans
cg04665311_KATNAL1	0.000555968	0.000757404	-0.432190467	0.432190467	M1	Male	trans
cg17022362_TRBVA	0.00055597	0.000757406	0.282610047	0.282610047	M1	Male	trans
cg24202000_PDYN-AS1	0.000555971	0.000757407	-0.36484241	0.36484241	M1	Male	trans
cg06136472_ENSG00000229646	0.000555973	0.000757409	-0.421492163	0.421492163	M1	Male	trans
cg19899008_ENSG00000229224	0.000555977	0.000757414	-0.768382128	0.768382128	M1	Male	trans
cg17324671_ENSG00000237063	0.000555982	0.00075742	-0.46804625	0.46804625	M1	Male	trans
cg23877043_RPS29P20	0.000555983	0.00075742	-0.482878434	0.482878434	M1	Male	trans
cg06746005_ENSG00000240882	0.000555987	0.000757422	-0.49310523	0.49310523	M1	Male	trans
cg22280068_IGLV6-57	0.000555987	0.000757422	-0.731157136	0.731157136	M1	Male	trans
cg07096305_FKBP7	0.000555987	0.000757422	0.43578768	0.43578768	M1	Male	trans
cg05207347_ENSG00000215869	0.000555987	0.000757423	-0.199095622	0.199095622	M1	Male	trans
cg23974730_ARF4P4	0.000555998	0.000757435	0.627789972	0.627789972	M1	Male	trans
cg18281829_SP6	0.000555999	0.000757435	0.700545603	0.700545603	M1	Male	trans
cg00927911_GCM2	0.000556	0.000757435	0.538916127	0.538916127	M1	Male	trans
cg21520564_LINC01206	0.000556	0.000757435	-0.932786606	0.932786606	M1	Male	trans
cg06570416_KCNK5	0.000556001	0.000757435	0.495323136	0.495323136	M1	Male	trans
cg20045237_NPTX2	0.000556001	0.000757435	-0.243242003	0.243242003	M1	Male	trans
cg22449901_RNA5SP346	0.000556003	0.000757436	-0.558219415	0.558219415	M1	Male	trans
cg06654936_UNC13C	0.000556003	0.000757436	-0.604937381	0.604937381	M1	Male	trans
cg21130532_FGF11	0.000556007	0.000757441	0.614994037	0.614994037	M1	Male	trans
cg25628325_MICAL1	0.000556013	0.000757448	0.609674836	0.609674836	M1	Male	trans
cg19546703_RNA5SP218	0.000556015	0.00075745	0.644340724	0.644340724	M1	Male	trans
cg16139000_OR4F4	0.000556016	0.00075745	0.240378758	0.240378758	M1	Male	trans
cg13468961_PMS2P11	0.000556019	0.000757454	-0.665563343	0.665563343	M1	Male	trans
cg22152156_KRT71	0.000556021	0.000757455	-0.471925322	0.471925322	M1	Male	trans
cg05826762_OR4D9	0.000556025	0.000757459	-0.041788226	0.041788226	M1	Male	trans
cg15251010_TMEM135	0.000556026	0.000757459	-0.897561846	0.897561846	M1	Male	trans
cg13232469_RPS7P12	0.000556027	0.00075746	1.061398091	1.061398091	M1	Male	trans
cg09483607_FBXW7	0.000556029	0.000757462	-0.511727918	0.511727918	M1	Male	trans
cg24788870_SPATA31E1	0.000556031	0.000757464	0.194917865	0.194917865	M1	Male	trans
cg25628325_ARHGAP4	0.000556033	0.000757466	0.545669247	0.545669247	M1	Male	trans
cg16413428_ENSG00000223461	0.000556036	0.000757469	0.512262251	0.512262251	M1	Male	trans
cg15068552_GGT2	0.000556037	0.00075747	-0.753512595	0.753512595	M1	Male	trans
cg16245706_SLC25A6P3	0.000556039	0.00075747	-0.42853338	0.42853338	M1	Male	trans
cg00333184_ENSG00000226345	0.000556039	0.00075747	-0.647001456	0.647001456	M1	Male	trans
cg07656719_RPS29P20	0.000556044	0.000757475	-0.565368993	0.565368993	M1	Male	trans
cg12462499_RTKN	0.000556045	0.000757475	-0.576377747	0.576377747	M1	Male	trans
cg18211066_RNU6-932P	0.000556046	0.000757475	-0.941232539	0.941232539	M1	Male	trans
cg26841611_RPL21P126	0.000556046	0.000757475	-0.269528641	0.269528641	M1	Male	trans
cg00291573_GCM2	0.000556046	0.000757475	0.452537807	0.452537807	M1	Male	trans
cg19147015_GLRA3	0.000556049	0.000757478	-0.675668662	0.675668662	M1	Male	trans
cg27062293_PLPPR1	0.00055605	0.000757479	-0.503588925	0.503588925	M1	Male	trans
cg14155246_CYP27C1	0.000556051	0.000757479	-0.262597411	0.262597411	M1	Male	trans
cg16581142_ENSG00000225689	0.000556055	0.000757483	-0.718927002	0.718927002	M1	Male	trans
cg23024553_HMGB1P1	0.000556056	0.000757483	-0.527488907	0.527488907	M1	Male	trans
cg05565355_SOAT2	0.000556058	0.000757483	0.513046407	0.513046407	M1	Male	trans
cg27109672_ENSG00000233565	0.000556064	0.000757483	-1.183789315	1.183789315	M1	Male	trans
cg07814977_TRAJ44	0.000556064	0.000757483	-0.599979286	0.599979286	M1	Male	trans
cg13547394_CBLN4	0.000556064	0.000757483	-0.72078699	0.72078699	M1	Male	trans
cg16999170_CD164	0.000556066	0.000757483	-0.711647212	0.711647212	M1	Male	trans
cg27571590_SOX14	0.000556068	0.000757483	-0.52387911	0.52387911	M1	Male	trans
cg09095858_ENSG00000223360	0.000556069	0.000757483	-0.979816922	0.979816922	M1	Male	trans
cg06763280_NPIPB7	0.000556069	0.000757483	0.749115875	0.749115875	M1	Male	trans
cg12776173_SMIM2-IT1	0.000556071	0.000757483	-0.521111407	0.521111407	M1	Male	trans
cg10728282_GPX2	0.000556073	0.000757483	0.619034111	0.619034111	M1	Male	trans
cg16582255_ENSG00000231903	0.000556077	0.000757483	-0.554071628	0.554071628	M1	Male	trans
cg20695805_PTPRR	0.000556078	0.000757483	0.336289004	0.336289004	M1	Male	trans
cg05056349_PDXP-DT	0.000556079	0.000757483	0.475886802	0.475886802	M1	Male	trans
cg10529293_ENSG00000234584	0.000556079	0.000757483	-0.515889671	0.515889671	M1	Male	trans
cg16957552_ID3	0.000556079	0.000757483	0.741797791	0.741797791	M1	Male	trans
cg13911116_LINC01918	0.00055608	0.000757483	-0.31935759	0.31935759	M1	Male	trans
cg23816594_MTND5P8	0.000556081	0.000757483	-0.397501361	0.397501361	M1	Male	trans
cg11482606_NANOS2	0.000556083	0.000757483	-0.342958162	0.342958162	M1	Male	trans
cg06884304_RNU6-960P	0.000556083	0.000757483	-0.499581343	0.499581343	M1	Male	trans
cg06281714_RNU6-1084P	0.000556085	0.000757483	-0.408422202	0.408422202	M1	Male	trans
cg06281714_RNU4-41P	0.000556085	0.000757483	-0.401033549	0.401033549	M1	Male	trans
cg06281714_ISX	0.000556085	0.000757483	-0.356542573	0.356542573	M1	Male	trans
cg06281714_MRPL32P1	0.000556085	0.000757483	-0.216463334	0.216463334	M1	Male	trans
cg06281714_CALM1P1	0.000556085	0.000757483	-0.705643898	0.705643898	M1	Male	trans
cg06281714_ENSG00000226534	0.000556085	0.000757483	-0.408422202	0.408422202	M1	Male	trans
cg06281714_ENSG00000238282	0.000556085	0.000757483	-0.994231348	0.994231348	M1	Male	trans
cg06281714_SNORD18	0.000556085	0.000757483	-0.872153889	0.872153889	M1	Male	trans
cg06281714_ENSG00000240355	0.000556085	0.000757483	-0.994231348	0.994231348	M1	Male	trans
cg06281714_AIMP1P2	0.000556085	0.000757483	-0.317475594	0.317475594	M1	Male	trans
cg06281714_RNU2-9P	0.000556085	0.000757483	-0.57831957	0.57831957	M1	Male	trans
cg06281714_RPL23AP48	0.000556085	0.000757483	-0.241894755	0.241894755	M1	Male	trans
cg06281714_TAAR2	0.000556085	0.000757483	-0.445957094	0.445957094	M1	Male	trans
cg06281714_RNU6-336P	0.000556085	0.000757483	-0.70564609	0.70564609	M1	Male	trans
cg06281714_GPR158-AS1	0.000556085	0.000757483	-0.317475594	0.317475594	M1	Male	trans
cg06281714_PLA2G12AP2	0.000556085	0.000757483	-0.441779609	0.441779609	M1	Male	trans
cg06281714_EEF1A1P1	0.000556085	0.000757483	-0.301195168	0.301195168	M1	Male	trans
cg06281714_ENSG00000215094	0.000556085	0.000757483	-0.70564609	0.70564609	M1	Male	trans
cg06281714_ENSG00000218173	0.000556085	0.000757483	-0.230899989	0.230899989	M1	Male	trans
cg06281714_ENSG00000228968	0.000556085	0.000757483	-0.53861125	0.53861125	M1	Male	trans
cg06281714_ENSG00000230153	0.000556085	0.000757483	-0.445957094	0.445957094	M1	Male	trans
cg06281714_ENSG00000233516	0.000556085	0.000757483	-0.667228734	0.667228734	M1	Male	trans
cg06281714_ENSG00000236536	0.000556085	0.000757483	-0.70564609	0.70564609	M1	Male	trans
cg06281714_RN7SL294P	0.000556085	0.000757483	-0.333614367	0.333614367	M1	Male	trans
cg06281714_MIR1179	0.000556085	0.000757483	-0.197073286	0.197073286	M1	Male	trans
cg06281714_SPANXC	0.000556085	0.000757483	-0.44049803	0.44049803	M1	Male	trans
cg06281714_POTEC	0.000556085	0.000757483	-0.161566956	0.161566956	M1	Male	trans
cg20150659_TMEM143	0.000556086	0.000757483	-0.40831229	0.40831229	M1	Male	trans
cg14227773_CSNK1G2P1	0.000556087	0.000757484	-0.607498789	0.607498789	M1	Male	trans
cg24711324_TRIP4	0.000556088	0.000757484	-0.493359714	0.493359714	M1	Male	trans
cg23151860_ZCCHC10	0.000556088	0.000757484	0.750086219	0.750086219	M1	Male	trans
cg23153283_ZFX-AS1	0.000556089	0.000757484	-0.455737406	0.455737406	M1	Male	trans
cg17031967_ENSG00000232383	0.00055609	0.000757484	-0.837426645	0.837426645	M1	Male	trans
cg24855134_C2orf16	0.000556091	0.000757485	-0.78511016	0.78511016	M1	Male	trans
cg14892936_MIR659	0.000556093	0.000757486	-0.546724348	0.546724348	M1	Male	trans
cg25479848_AKR1C3	0.000556094	0.000757487	-0.451353897	0.451353897	M1	Male	trans
cg11056334_ZNF275	0.000556095	0.000757487	-0.295159424	0.295159424	M1	Male	trans
cg06186172_MIR2053	0.000556095	0.000757487	-0.923864424	0.923864424	M1	Male	trans
cg03165426_ABCC13	0.000556097	0.000757488	-0.485699948	0.485699948	M1	Male	trans
cg26539736_OR7E96P	0.000556099	0.00075749	-0.713621536	0.713621536	M1	Male	trans
cg08124553_RNF181	0.000556099	0.00075749	0.486041008	0.486041008	M1	Male	trans
cg02399454_RN7SL632P	0.000556101	0.000757491	-0.452042713	0.452042713	M1	Male	trans
cg10261952_LINC02471	0.000556104	0.000757494	-0.446481734	0.446481734	M1	Male	trans
cg07833852_OR7E55P	0.000556105	0.000757495	-0.468589784	0.468589784	M1	Male	trans
cg13872511_TLX1NB	0.000556106	0.000757495	-0.702768606	0.702768606	M1	Male	trans
cg14645880_ENSG00000235858	0.000556107	0.000757496	-0.529541127	0.529541127	M1	Male	trans
cg00587635_MEOX2	0.000556108	0.000757496	-0.690177877	0.690177877	M1	Male	trans
cg21201401_ENSG00000232145	0.000556108	0.000757496	0.353544935	0.353544935	M1	Male	trans
cg16963484_SFXN1	0.000556109	0.000757496	-0.328396487	0.328396487	M1	Male	trans
cg14667273_SLC6A19	0.00055611	0.000757496	0.5775192	0.5775192	M1	Male	trans
cg26539349_FABP7P2	0.00055611	0.000757496	-0.412971332	0.412971332	M1	Male	trans
cg17380533_RPL21P35	0.000556112	0.000757497	-0.308312317	0.308312317	M1	Male	trans
cg00570285_NCF4-AS1	0.000556113	0.000757498	-0.497112192	0.497112192	M1	Male	trans
cg05889858_ENSG00000239005	0.000556115	0.0007575	0.667470883	0.667470883	M1	Male	trans
cg20592123_ENSG00000177725	0.000556118	0.000757503	0.52967785	0.52967785	M1	Male	trans
cg03094912_ENSG00000228683	0.000556119	0.000757504	-0.843193182	0.843193182	M1	Male	trans
cg07850274_TRAF3IP1	0.000556121	0.000757506	-0.543710524	0.543710524	M1	Male	trans
cg12386544_OR5K1	0.000556122	0.000757506	-0.058888437	0.058888437	M1	Male	trans
cg09662852_ENSG00000232762	0.000556123	0.000757506	0.519749397	0.519749397	M1	Male	trans
cg11139108_GXYLT2	0.000556124	0.000757506	-0.687197199	0.687197199	M1	Male	trans
cg03655023_SNORD59A	0.000556125	0.000757506	-0.570043829	0.570043829	M1	Male	trans
cg25261181_GPC1	0.000556125	0.000757506	0.411342598	0.411342598	M1	Male	trans
cg25795606_CLPSL2	0.000556126	0.000757506	-0.687272801	0.687272801	M1	Male	trans
cg24137511_TMEM212-IT1	0.000556126	0.000757506	-0.539008324	0.539008324	M1	Male	trans
cg19687532_ENSG00000176349	0.000556129	0.000757509	-0.502926169	0.502926169	M1	Male	trans
cg03655023_USP8	0.00055613	0.000757509	-0.498120751	0.498120751	M1	Male	trans
cg03082902_RNU6-670P	0.000556132	0.000757509	-0.441695425	0.441695425	M1	Male	trans
cg03479209_MAGEA9	0.000556133	0.000757509	0.621860554	0.621860554	M1	Male	trans
cg26015683_DRICH1	0.000556134	0.000757509	0.340469292	0.340469292	M1	Male	trans
cg10959048_GIMAP6	0.000556134	0.000757509	-0.504852907	0.504852907	M1	Male	trans
cg01665243_EI24P1	0.000556134	0.000757509	0.763030842	0.763030842	M1	Male	trans
cg08879849_ENSG00000233625	0.000556134	0.000757509	-0.447552639	0.447552639	M1	Male	trans
cg12845678_C5orf66	0.000556134	0.000757509	0.634986784	0.634986784	M1	Male	trans
cg10133738_ENSG00000214347	0.000556138	0.000757514	-0.431675571	0.431675571	M1	Male	trans
cg01524501_ENSG00000231536	0.00055614	0.000757515	0.756120543	0.756120543	M1	Male	trans
cg13895323_TSSK5P	0.000556144	0.000757519	0.546008004	0.546008004	M1	Male	trans
cg00587635_RHOV	0.000556145	0.000757519	0.473847064	0.473847064	M1	Male	trans
cg18082669_ENSG00000229543	0.000556145	0.000757519	-0.535772582	0.535772582	M1	Male	trans
cg16064295_KIFBP	0.000556147	0.000757521	-0.711905493	0.711905493	M1	Male	trans
cg00406188_ENSG00000234586	0.000556148	0.000757522	-0.416077451	0.416077451	M1	Male	trans
cg20870820_GAPDHP71	0.000556149	0.000757522	-0.708826677	0.708826677	M1	Male	trans
cg02487130_ENSG00000205976	0.00055615	0.000757522	0.486750837	0.486750837	M1	Male	trans
cg24202000_AEBP1	0.00055615	0.000757522	-0.436230132	0.436230132	M1	Male	trans
cg03329597_PCBP3-AS1	0.000556154	0.000757526	0.347861501	0.347861501	M1	Male	trans
cg14229362_RN7SL221P	0.000556156	0.000757528	0.558948203	0.558948203	M1	Male	trans
cg16963484_HSPE1P8	0.000556158	0.000757529	-0.297943213	0.297943213	M1	Male	trans
cg22253653_SMCR5	0.000556165	0.000757538	-0.371692461	0.371692461	M1	Male	trans
cg21018156_ENSG00000223829	0.000556166	0.000757538	-0.401260047	0.401260047	M1	Male	trans
cg17180012_ENSG00000224414	0.000556167	0.000757539	0.387517213	0.387517213	M1	Male	trans
cg10115873_GPC6	0.00055617	0.000757542	0.470045398	0.470045398	M1	Male	trans
cg03365111_FAM180A	0.00055617	0.000757542	-0.383289513	0.383289513	M1	Male	trans
cg06502685_ZNF518B	0.000556174	0.000757546	-0.391768781	0.391768781	M1	Male	trans
cg09169633_CICP5	0.000556176	0.000757547	-0.565062719	0.565062719	M1	Male	trans
cg26409566_MYBPH	0.000556176	0.000757547	-0.867080817	0.867080817	M1	Male	trans
cg24375748_KRTAP26-1	0.000556177	0.000757547	-0.767967123	0.767967123	M1	Male	trans
cg11871078_METTL27	0.000556179	0.000757549	-0.496637854	0.496637854	M1	Male	trans
cg13646510_FAM20C	0.000556179	0.000757549	-0.424685767	0.424685767	M1	Male	trans
cg13646510_SRCAP	0.00055618	0.000757549	-0.489241226	0.489241226	M1	Male	trans
cg16072192_ENSG00000229846	0.00055618	0.000757549	0.805942316	0.805942316	M1	Male	trans
cg06846895_RNA5SP132	0.000556182	0.00075755	-0.39560806	0.39560806	M1	Male	trans
cg04887089_ENSG00000228999	0.000556183	0.00075755	0.954092752	0.954092752	M1	Male	trans
cg22036487_MGAT4C	0.000556187	0.000757555	-0.397259677	0.397259677	M1	Male	trans
cg11328826_RASA4B	0.000556189	0.000757557	0.584905845	0.584905845	M1	Male	trans
cg11380577_ENSG00000236248	0.000556191	0.000757557	0.772775597	0.772775597	M1	Male	trans
cg00270291_SLC27A2	0.000556191	0.000757557	0.350001906	0.350001906	M1	Male	trans
cg09483607_ENSG00000223711	0.000556191	0.000757557	-0.610095148	0.610095148	M1	Male	trans
cg08989647_SDAD1P3	0.000556193	0.000757558	-0.893556254	0.893556254	M1	Male	trans
cg01951815_ENSG00000223475	0.000556194	0.00075756	-0.551346058	0.551346058	M1	Male	trans
cg21659084_FBXL12P1	0.000556195	0.00075756	-0.625717237	0.625717237	M1	Male	trans
cg04687371_ENSG00000236948	0.000556197	0.000757561	-0.633372223	0.633372223	M1	Male	trans
cg07096305_IQGAP2	0.000556198	0.000757563	0.405740826	0.405740826	M1	Male	trans
cg12051233_NANOGP9	0.0005562	0.000757563	0.945449942	0.945449942	M1	Male	trans
cg07244649_RAB4B-EGLN2	0.0005562	0.000757563	0.292457121	0.292457121	M1	Male	trans
cg25250968_RNU6-147P	0.000556201	0.000757563	0.303277934	0.303277934	M1	Male	trans
cg02389317_LIPC	0.000556202	0.000757565	-0.459265396	0.459265396	M1	Male	trans
cg24431879_VDAC1P4	0.000556204	0.000757565	-0.770623025	0.770623025	M1	Male	trans
cg15616609_GPM6A	0.000556205	0.000757566	-0.499640447	0.499640447	M1	Male	trans
cg26042854_UBQLN4P2	0.000556206	0.000757566	-1.110592717	1.110592717	M1	Male	trans
cg02363010_AAMP	0.000556207	0.000757566	0.577300346	0.577300346	M1	Male	trans
cg12769996_RNU6-429P	0.000556207	0.000757566	-0.459300819	0.459300819	M1	Male	trans
cg19757526_INSM1	0.000556208	0.000757567	-0.121687308	0.121687308	M1	Male	trans
cg24287110_POM121B	0.000556209	0.000757567	0.494588284	0.494588284	M1	Male	trans
cg02671217_LY96	0.000556209	0.000757567	-0.424435573	0.424435573	M1	Male	trans
cg05633670_CCNB1IP1P1	0.000556211	0.000757568	0.475899265	0.475899265	M1	Male	trans
cg24232693_ZDHHC3	0.000556213	0.00075757	0.449691123	0.449691123	M1	Male	trans
cg24304928_PIN1P1	0.000556215	0.000757572	-1.292316385	1.292316385	M1	Male	trans
cg22650617_LINC01649	0.000556222	0.000757581	-0.544571295	0.544571295	M1	Male	trans
cg26759296_ENSG00000233894	0.000556225	0.000757584	-0.537794445	0.537794445	M1	Male	trans
cg13127411_TKTL2	0.000556226	0.000757584	-0.750646678	0.750646678	M1	Male	trans
cg26162637_SDAD1P3	0.000556226	0.000757584	-0.519817854	0.519817854	M1	Male	trans
cg05304815_ENSG00000232725	0.000556227	0.000757584	0.526364873	0.526364873	M1	Male	trans
cg14409406_THUMPD3	0.000556228	0.000757585	-0.522480687	0.522480687	M1	Male	trans
cg02326058_BRWD1P3	0.00055623	0.000757585	0.613156722	0.613156722	M1	Male	trans
cg21663341_CDH23-AS1	0.00055623	0.000757585	0.536067458	0.536067458	M1	Male	trans
cg25353287_LYRM9	0.000556233	0.000757588	0.954058433	0.954058433	M1	Male	trans
cg18638769_CNTNAP5	0.000556237	0.000757593	-0.341886542	0.341886542	M1	Male	trans
cg10669142_TRGV3	0.000556238	0.000757593	0.560360998	0.560360998	M1	Male	trans
cg15360181_ENSG00000205236	0.000556239	0.000757593	0.417403271	0.417403271	M1	Male	trans
cg15360451_ENSG00000224365	0.000556239	0.000757593	-0.449639687	0.449639687	M1	Male	trans
cg19748086_HAGLR	0.00055624	0.000757593	0.502302482	0.502302482	M1	Male	trans
cg25191416_LINC01039	0.000556243	0.000757596	-0.349897271	0.349897271	M1	Male	trans
cg03775628_ENSG00000235537	0.000556245	0.000757598	-0.985006426	0.985006426	M1	Male	trans
cg09828310_ROCR	0.000556245	0.000757598	-0.430052259	0.430052259	M1	Male	trans
cg16203592_PRM2	0.00055625	0.000757603	-0.456464238	0.456464238	M1	Male	trans
cg13024511_PLA2G2A	0.00055625	0.000757603	-2.186218661	2.186218661	M1	Male	trans
cg02784823_WIPI1	0.000556251	0.000757604	0.495215975	0.495215975	M1	Male	trans
cg12199057_PTGER3	0.000556258	0.000757612	-0.342851534	0.342851534	M1	Male	trans
cg12934884_ENSG00000231476	0.000556264	0.000757619	0.852552636	0.852552636	M1	Male	trans
cg27449937_RNU6-838P	0.000556267	0.000757622	0.420892026	0.420892026	M1	Male	trans
cg02030331_ENSG00000232358	0.000556268	0.000757622	-0.573638969	0.573638969	M1	Male	trans
cg02765736_CNDP1	0.000556268	0.000757622	0.699271052	0.699271052	M1	Male	trans
cg22314681_RPL7P41	0.000556271	0.000757625	-0.575625898	0.575625898	M1	Male	trans
cg22703515_CSMD3	0.000556273	0.000757626	-0.606327641	0.606327641	M1	Male	trans
cg09543047_KRT18P38	0.000556274	0.000757626	-0.70981868	0.70981868	M1	Male	trans
cg01418749_UGT1A8	0.000556276	0.000757627	-0.413076002	0.413076002	M1	Male	trans
cg10662221_RPL23AP54	0.000556277	0.000757627	0.400465732	0.400465732	M1	Male	trans
cg20952901_DEFB134	0.000556278	0.000757627	0.69375298	0.69375298	M1	Male	trans
cg08324397_ZNF491	0.000556278	0.000757627	0.542394945	0.542394945	M1	Male	trans
cg04866029_RNU7-165P	0.00055628	0.000757629	-0.653166422	0.653166422	M1	Male	trans
cg16064295_FUT11	0.000556281	0.00075763	-0.595109143	0.595109143	M1	Male	trans
cg21660865_PCDH8	0.000556287	0.000757636	-0.092477222	0.092477222	M1	Male	trans
cg12203985_LINC01679	0.000556287	0.000757636	-0.343697028	0.343697028	M1	Male	trans
cg05143116_PPDPF	0.000556288	0.000757636	-0.50898416	0.50898416	M1	Male	trans
cg19776984_ENSG00000213963	0.000556292	0.000757641	-0.80306227	0.80306227	M1	Male	trans
cg04409420_SVOPL	0.000556294	0.000757642	-0.508911918	0.508911918	M1	Male	trans
cg20449048_MS4A12	0.000556297	0.000757645	-0.609237824	0.609237824	M1	Male	trans
cg19431048_BDH2P1	0.000556298	0.000757645	-0.408760313	0.408760313	M1	Male	trans
cg01808320_RPL7AP53	0.000556298	0.000757645	-0.620968174	0.620968174	M1	Male	trans
cg07898743_TCF15	0.000556305	0.000757653	0.470219725	0.470219725	M1	Male	trans
cg15088002_SRRM3	0.000556306	0.000757655	-0.431078979	0.431078979	M1	Male	trans
cg23820245_KCNAB1-AS1	0.000556311	0.000757659	0.467503065	0.467503065	M1	Male	trans
cg25588120_CDS1	0.000556312	0.000757659	-0.291224462	0.291224462	M1	Male	trans
cg21221866_C8orf48	0.000556312	0.000757659	-0.604756478	0.604756478	M1	Male	trans
cg24092000_DNAJC6	0.000556314	0.000757661	-0.468955583	0.468955583	M1	Male	trans
cg26127219_ENSG00000236601	0.000556314	0.000757661	-0.388870843	0.388870843	M1	Male	trans
cg03920545_ENSG00000214546	0.000556316	0.000757662	-0.389219869	0.389219869	M1	Male	trans
cg06494135_NBPF1	0.000556322	0.000757669	-0.653268926	0.653268926	M1	Male	trans
cg06269419_TJAP1	0.000556323	0.000757669	-0.430140472	0.430140472	M1	Male	trans
cg03579904_ENSG00000227088	0.000556323	0.000757669	0.592682161	0.592682161	M1	Male	trans
cg17429148_ENSG00000232725	0.000556325	0.000757669	0.61264671	0.61264671	M1	Male	trans
cg02693701_SLC35G5	0.000556325	0.000757669	-0.554788537	0.554788537	M1	Male	trans
cg04701596_UGT3A1	0.000556325	0.000757669	-0.27628469	0.27628469	M1	Male	trans
cg02061007_ENSG00000229855	0.000556326	0.000757669	-0.91496707	0.91496707	M1	Male	trans
cg19985056_RASSF9	0.000556326	0.000757669	0.434785821	0.434785821	M1	Male	trans
cg03545635_SNORD115-3	0.000556329	0.000757672	-0.460738298	0.460738298	M1	Male	trans
cg21888978_MAGEA10	0.00055633	0.000757672	-0.650491565	0.650491565	M1	Male	trans
cg25130590_DEFB109B	0.000556331	0.000757673	-0.484338589	0.484338589	M1	Male	trans
cg21201401_ENSG00000239005	0.000556332	0.000757673	0.394152591	0.394152591	M1	Male	trans
cg09483607_OSTCP4	0.000556333	0.000757673	-0.603101928	0.603101928	M1	Male	trans
cg03709475_ENSG00000227733	0.000556333	0.000757673	0.544535417	0.544535417	M1	Male	trans
cg07127888_ACVR2B	0.000556336	0.000757676	-0.862114257	0.862114257	M1	Male	trans
cg10499042_PPRC1	0.000556336	0.000757676	-0.639332463	0.639332463	M1	Male	trans
cg24012683_ENSG00000226431	0.000556337	0.000757676	-0.52438902	0.52438902	M1	Male	trans
cg03179052_DMGDH	0.000556344	0.000757684	-1.0675522	1.0675522	M1	Male	trans
cg06712932_HNRNPA1P60	0.000556345	0.000757684	-0.771730038	0.771730038	M1	Male	trans
cg13856652_LINC00112	0.000556346	0.000757684	-0.73263706	0.73263706	M1	Male	trans
cg03734225_EXT2	0.000556347	0.000757685	-0.381366584	0.381366584	M1	Male	trans
cg11412853_ENSG00000230161	0.00055635	0.000757688	1.102525681	1.102525681	M1	Male	trans
cg03608583_MYO16	0.000556351	0.000757689	-0.442021242	0.442021242	M1	Male	trans
cg03776432_ARF4	0.000556352	0.000757689	0.346387112	0.346387112	M1	Male	trans
cg25669593_C14orf39	0.000556352	0.000757689	-0.513411909	0.513411909	M1	Male	trans
cg18455249_CSNK1A1P1	0.000556355	0.00075769	0.596722583	0.596722583	M1	Male	trans
cg09833720_MS4A2	0.000556355	0.00075769	-0.335251041	0.335251041	M1	Male	trans
cg07424927_OTUD1	0.000556356	0.00075769	0.435489294	0.435489294	M1	Male	trans
cg06793967_CNTN6	0.000556356	0.00075769	-0.53706764	0.53706764	M1	Male	trans
cg02938045_HPS1	0.000556357	0.00075769	-0.404665703	0.404665703	M1	Male	trans
cg13688889_LAPTM4B	0.000556359	0.000757693	0.82705745	0.82705745	M1	Male	trans
cg15074728_RN7SKP76	0.00055636	0.000757693	-0.353306109	0.353306109	M1	Male	trans
cg12872555_PLLP	0.000556361	0.000757693	-0.50239443	0.50239443	M1	Male	trans
cg27558387_SPATA6L	0.000556361	0.000757693	-0.625881655	0.625881655	M1	Male	trans
cg09191854_RNU6V	0.000556367	0.0007577	-0.353875917	0.353875917	M1	Male	trans
cg26258846_ENSG00000238575	0.000556368	0.0007577	0.553572008	0.553572008	M1	Male	trans
cg14794599_GPR50	0.00055637	0.0007577	-0.579849985	0.579849985	M1	Male	trans
cg06582935_RFC3P1	0.00055637	0.0007577	-0.78826249	0.78826249	M1	Male	trans
cg04621455_RPL18P10	0.000556371	0.0007577	-0.823208016	0.823208016	M1	Male	trans
cg07512343_FAM90A11P	0.000556371	0.0007577	-0.651031366	0.651031366	M1	Male	trans
cg23367076_HSD17B13	0.000556372	0.0007577	-0.660958228	0.660958228	M1	Male	trans
cg15838301_IGFBP5	0.000556372	0.0007577	1.783012452	1.783012452	M1	Male	trans
cg07793432_ZNF19	0.000556372	0.0007577	-0.607139332	0.607139332	M1	Male	trans
cg04000274_LCORL	0.000556377	0.000757706	-0.917009451	0.917009451	M1	Male	trans
cg02363010_INSIG2	0.000556378	0.000757706	-0.645959477	0.645959477	M1	Male	trans
cg24636969_LINC02534	0.000556379	0.000757706	0.058196192	0.058196192	M1	Male	trans
cg12481610_TPRG1-AS1	0.000556381	0.000757708	-0.345063081	0.345063081	M1	Male	trans
cg09244297_APPL2	0.000556384	0.000757711	-0.537675049	0.537675049	M1	Male	trans
cg12044130_ASAP3	0.000556384	0.000757711	0.514332204	0.514332204	M1	Male	trans
cg01076566_MCCD1	0.000556387	0.000757714	0.635008532	0.635008532	M1	Male	trans
cg12020396_ENSG00000227554	0.000556388	0.000757714	0.365212123	0.365212123	M1	Male	trans
cg05152764_ENSG00000236366	0.000556389	0.000757715	-0.880574408	0.880574408	M1	Male	trans
cg07346920_RNU6-53P	0.00055639	0.000757716	-0.516925675	0.516925675	M1	Male	trans
cg16999170_RAD18	0.000556397	0.000757722	-0.744817243	0.744817243	M1	Male	trans
cg16697428_RNU6-723P	0.000556398	0.000757722	-0.654823356	0.654823356	M1	Male	trans
cg11867697_RNU6-592P	0.000556398	0.000757722	0.565024786	0.565024786	M1	Male	trans
cg06067437_RPS13P4	0.000556399	0.000757722	0.313694993	0.313694993	M1	Male	trans
cg03426600_ENSG00000223589	0.000556399	0.000757722	0.521777244	0.521777244	M1	Male	trans
cg20271361_CLVS2	0.0005564	0.000757722	0.487273811	0.487273811	M1	Male	trans
cg11056334_CYP20A1	0.000556402	0.000757723	-0.335724084	0.335724084	M1	Male	trans
cg08778659_ENSG00000237070	0.000556402	0.000757723	0.441396338	0.441396338	M1	Male	trans
cg22626897_FNTAP2	0.000556402	0.000757723	-0.484259764	0.484259764	M1	Male	trans
cg00758881_HSPD1P7	0.000556403	0.000757723	0.072525543	0.072525543	M1	Male	trans
cg06284762_LINC01168	0.000556404	0.000757724	-0.623062276	0.623062276	M1	Male	trans
cg17310105_FHOD3	0.000556405	0.000757725	-0.56132737	0.56132737	M1	Male	trans
cg02671217_RPL15P5	0.000556406	0.000757725	-0.517155223	0.517155223	M1	Male	trans
cg05471495_MIR141	0.000556407	0.000757725	0.534860924	0.534860924	M1	Male	trans
cg11171466_ANKRD45	0.000556409	0.000757727	-0.550864776	0.550864776	M1	Male	trans
cg24511004_FBXW4P1	0.000556413	0.000757731	-0.41905358	0.41905358	M1	Male	trans
cg13844904_ZAN	0.000556414	0.000757732	-0.047391491	0.047391491	M1	Male	trans
cg02843332_PTP4A1P7	0.000556416	0.000757733	-0.577596625	0.577596625	M1	Male	trans
cg06689376_PCDH19	0.000556416	0.000757733	-0.821539171	0.821539171	M1	Male	trans
cg11130915_TIMP2	0.000556419	0.000757734	0.602133381	0.602133381	M1	Male	trans
cg10288502_MTND4P31	0.000556419	0.000757734	-0.444641398	0.444641398	M1	Male	trans
cg13389817_NDUFB4P12	0.000556419	0.000757734	0.650494874	0.650494874	M1	Male	trans
cg15079934_ENSG00000222031	0.00055642	0.000757734	0.543365253	0.543365253	M1	Male	trans
cg08941533_ENSG00000215840	0.00055642	0.000757734	0.548539958	0.548539958	M1	Male	trans
cg26314531_SLC18A2	0.00055642	0.000757734	0.452125348	0.452125348	M1	Male	trans
cg10295807_FCGR1A	0.000556422	0.000757734	-0.287241235	0.287241235	M1	Male	trans
cg11382963_MIR652	0.000556422	0.000757734	0.668086222	0.668086222	M1	Male	trans
cg00511932_KRT8P14	0.000556425	0.000757736	0.479696158	0.479696158	M1	Male	trans
cg11056334_ENSG00000237220	0.000556427	0.000757737	-0.370014244	0.370014244	M1	Male	trans
cg04007989_NECTIN4	0.000556427	0.000757737	0.550827588	0.550827588	M1	Male	trans
cg26075213_SLC7A15P	0.000556428	0.000757738	-0.488174403	0.488174403	M1	Male	trans
cg17656939_WDR81	0.00055643	0.00075774	-0.575460674	0.575460674	M1	Male	trans
cg04398972_SHF	0.000556435	0.000757745	0.549732996	0.549732996	M1	Male	trans
cg23243492_KRT18P12	0.000556436	0.000757745	-0.551669528	0.551669528	M1	Male	trans
cg14550340_NIPA2P2	0.000556437	0.000757745	-0.602801842	0.602801842	M1	Male	trans
cg14550340_ADGRG4	0.000556437	0.000757745	-0.547154467	0.547154467	M1	Male	trans
cg17867325_BNIP5	0.000556438	0.000757747	1.190629278	1.190629278	M1	Male	trans
cg10904109_RNA5SP80	0.000556441	0.000757749	0.384018656	0.384018656	M1	Male	trans
cg15762175_ENSG00000235089	0.000556442	0.000757749	-0.282976362	0.282976362	M1	Male	trans
cg05154833_HOMER2P2	0.000556442	0.000757749	-0.62938483	0.62938483	M1	Male	trans
cg23205034_THPO	0.000556444	0.00075775	-0.444140258	0.444140258	M1	Male	trans
cg13935206_C10orf105	0.000556446	0.000757752	-0.795607662	0.795607662	M1	Male	trans
cg03655023_LRRC8B	0.000556446	0.000757752	-0.504229337	0.504229337	M1	Male	trans
cg15271066_RN7SKP177	0.000556447	0.000757752	-0.600455724	0.600455724	M1	Male	trans
cg15781397_ENSG00000234796	0.000556449	0.000757752	-0.564794743	0.564794743	M1	Male	trans
cg02389317_RN7SKP90	0.000556449	0.000757752	0.505301714	0.505301714	M1	Male	trans
cg22876699_ENSG00000180019	0.000556449	0.000757752	0.415325372	0.415325372	M1	Male	trans
cg03560018_ENSG00000227722	0.00055645	0.000757752	0.471089994	0.471089994	M1	Male	trans
cg10109276_NBPF1	0.00055645	0.000757752	-0.722077603	0.722077603	M1	Male	trans
ch.17.1629120F_RAB6C	0.000556453	0.000757755	-0.770617007	0.770617007	M1	Male	trans
cg10363569_AEBP1	0.000556454	0.000757755	0.617501027	0.617501027	M1	Male	trans
cg24668990_ENSG00000234418	0.000556462	0.000757765	1.071809495	1.071809495	M1	Male	trans
cg07559745_ENSG00000212695	0.000556462	0.000757765	0.530669759	0.530669759	M1	Male	trans
cg23891611_ENSG00000227920	0.000556464	0.000757767	-0.419751338	0.419751338	M1	Male	trans
cg12775659_ENSG00000203402	0.000556465	0.000757767	0.432387012	0.432387012	M1	Male	trans
cg25753291_CAMKK1	0.000556467	0.000757769	-0.3570883	0.3570883	M1	Male	trans
cg00636194_SNRPGP9	0.000556468	0.000757769	-0.593095922	0.593095922	M1	Male	trans
cg07269053_P2RY4	0.00055647	0.00075777	-0.614809793	0.614809793	M1	Male	trans
cg02868976_CPZ	0.00055647	0.00075777	0.380910741	0.380910741	M1	Male	trans
cg13519061_OR5A2	0.000556472	0.000757771	-0.017395991	0.017395991	M1	Male	trans
cg03591123_HMGB1P10	0.000556472	0.000757771	-0.275042144	0.275042144	M1	Male	trans
cg15701795_BCKDK	0.000556474	0.000757773	-0.743202873	0.743202873	M1	Male	trans
cg12129080_VCX3B	0.000556478	0.000757777	-0.540732211	0.540732211	M1	Male	trans
cg08432383_PLXND1	0.000556482	0.000757782	0.543097793	0.543097793	M1	Male	trans
cg21546742_MKRN8P	0.000556483	0.000757782	-0.668651383	0.668651383	M1	Male	trans
cg00894361_Y_RNA	0.000556484	0.000757782	0.512770342	0.512770342	M1	Male	trans
cg09983196_RNY4P9	0.000556486	0.000757785	0.667706125	0.667706125	M1	Male	trans
cg17790417_DYNC1I1	0.000556487	0.000757785	0.999636029	0.999636029	M1	Male	trans
cg00530579_ENSG00000240535	0.000556488	0.000757785	-0.34043373	0.34043373	M1	Male	trans
cg15272005_MCCD1	0.000556489	0.000757785	0.730481517	0.730481517	M1	Male	trans
cg25740652_BRD7	0.000556489	0.000757785	0.611311456	0.611311456	M1	Male	trans
cg15446032_LINC01058	0.00055649	0.000757785	-0.668237439	0.668237439	M1	Male	trans
cg21592087_ITPKC	0.00055649	0.000757785	0.54685115	0.54685115	M1	Male	trans
cg21961527_BCR	0.000556492	0.000757786	-0.397671404	0.397671404	M1	Male	trans
cg04403442_GP6	0.000556493	0.000757787	-0.640951275	0.640951275	M1	Male	trans
cg19194405_ENSG00000234977	0.000556493	0.000757787	-0.429037853	0.429037853	M1	Male	trans
cg01520297_CD82	0.000556495	0.000757788	0.447618673	0.447618673	M1	Male	trans
cg14409406_CA13	0.000556497	0.000757789	-0.532538164	0.532538164	M1	Male	trans
cg05715751_RPL7P41	0.000556497	0.000757789	-0.612793125	0.612793125	M1	Male	trans
cg00270291_INPP5B	0.000556499	0.000757791	0.426206531	0.426206531	M1	Male	trans
cg10054256_DUSP29	0.000556502	0.000757793	0.499508721	0.499508721	M1	Male	trans
cg01391898_P3H2-AS1	0.000556508	0.000757801	0.381894903	0.381894903	M1	Male	trans
cg04269540_EDNRB	0.000556509	0.000757801	-0.404981164	0.404981164	M1	Male	trans
cg24046884_ENSG00000232166	0.000556509	0.000757801	-0.922459966	0.922459966	M1	Male	trans
cg07850274_RPS24P8	0.000556511	0.000757802	-0.536391326	0.536391326	M1	Male	trans
cg10723869_ENSG00000236456	0.000556511	0.000757802	-0.397604151	0.397604151	M1	Male	trans
cg19703425_RPS6P25	0.000556515	0.000757806	-0.743880093	0.743880093	M1	Male	trans
cg12148898_POU4F2	0.000556516	0.000757807	-0.619696795	0.619696795	M1	Male	trans
cg23151860_PLS1	0.000556519	0.000757809	0.807184459	0.807184459	M1	Male	trans
cg21186955_SLC6A8	0.000556519	0.000757809	0.724476567	0.724476567	M1	Male	trans
cg10466699_NAA11	0.000556519	0.000757809	0.710793611	0.710793611	M1	Male	trans
cg00134973_F11	0.00055652	0.000757809	-0.667170254	0.667170254	M1	Male	trans
cg03639782_OR1I1	0.000556521	0.000757809	-0.652104232	0.652104232	M1	Male	trans
cg10100831_RNU6-502P	0.000556523	0.000757809	-0.437116131	0.437116131	M1	Male	trans
cg06666967_ENSG00000242140	0.000556523	0.000757809	-0.842740742	0.842740742	M1	Male	trans
cg20821566_MRPL50	0.000556523	0.000757809	-0.538366558	0.538366558	M1	Male	trans
cg08426938_ENSG00000223509	0.000556524	0.000757809	-0.515697735	0.515697735	M1	Male	trans
cg10991855_DDX21	0.000556525	0.000757809	-0.39058517	0.39058517	M1	Male	trans
cg22014708_ENSG00000225632	0.000556525	0.000757809	0.625503641	0.625503641	M1	Male	trans
cg23437483_FOXN1	0.000556525	0.000757809	-0.394125019	0.394125019	M1	Male	trans
cg26281303_VPS26BP1	0.00055653	0.000757813	-0.438513882	0.438513882	M1	Male	trans
cg08229224_ITGB8	0.000556531	0.000757813	-0.423803282	0.423803282	M1	Male	trans
cg25261703_ENSG00000203402	0.000556531	0.000757813	0.468480477	0.468480477	M1	Male	trans
cg12902479_CCDC140	0.000556531	0.000757813	0.504755191	0.504755191	M1	Male	trans
cg05006567_ENSG00000227189	0.000556533	0.000757815	4.067925706	4.067925706	M1	Male	trans
cg00393585_SLC7A3	0.000556534	0.000757815	0.471738063	0.471738063	M1	Male	trans
cg09177248_DAND5	0.000556534	0.000757815	-0.964484644	0.964484644	M1	Male	trans
cg15515197_FRZB	0.000556535	0.000757816	0.494568769	0.494568769	M1	Male	trans
cg21744417_DGLUCY	0.000556536	0.000757816	-0.362721339	0.362721339	M1	Male	trans
cg07723365_LINC02013	0.000556538	0.000757817	0.769064146	0.769064146	M1	Male	trans
cg11171466_UBL3	0.000556539	0.000757818	-0.569203079	0.569203079	M1	Male	trans
cg25757332_LINC02805	0.00055654	0.000757818	-0.659099241	0.659099241	M1	Male	trans
cg07750529_ENSG00000229808	0.00055654	0.000757818	0.337157063	0.337157063	M1	Male	trans
cg06502685_ENSG00000236741	0.000556542	0.00075782	-0.232860276	0.232860276	M1	Male	trans
cg04263379_LINC02596	0.000556543	0.00075782	-0.605817343	0.605817343	M1	Male	trans
cg11056334_PAN3	0.000556544	0.00075782	-0.3342414	0.3342414	M1	Male	trans
cg02763565_CRYGB	0.000556546	0.000757822	-0.708011069	0.708011069	M1	Male	trans
cg02295872_CRYM-AS1	0.000556547	0.000757823	-0.487908942	0.487908942	M1	Male	trans
cg17106653_DENND2D	0.000556548	0.000757823	0.767775632	0.767775632	M1	Male	trans
cg23475480_PSCA	0.00055655	0.000757825	-0.47832788	0.47832788	M1	Male	trans
cg21049965_SLC9C2	0.000556552	0.000757826	-0.528582229	0.528582229	M1	Male	trans
cg08080515_RNU4-51P	0.000556554	0.000757829	0.824235701	0.824235701	M1	Male	trans
cg12606694_ENSG00000227463	0.000556556	0.00075783	0.591883549	0.591883549	M1	Male	trans
cg09073539_LRGUK	0.00055656	0.000757834	-0.564130852	0.564130852	M1	Male	trans
cg00819121_RNU6-1157P	0.00055656	0.000757834	-0.773129239	0.773129239	M1	Male	trans
cg19987111_OLFM2	0.00055656	0.000757834	-0.370527116	0.370527116	M1	Male	trans
cg19285799_RPS3A	0.000556562	0.000757834	0.695340773	0.695340773	M1	Male	trans
cg01945183_MMP23A	0.000556565	0.000757839	0.562412563	0.562412563	M1	Male	trans
cg16145674_LINC02832	0.000556567	0.000757839	-0.627646884	0.627646884	M1	Male	trans
cg18477299_ENSG00000224992	0.000556567	0.000757839	-0.623929842	0.623929842	M1	Male	trans
cg20418101_NRK	0.000556576	0.00075785	1.077134982	1.077134982	M1	Male	trans
cg17044191_ENSG00000223623	0.000556576	0.00075785	-0.644773256	0.644773256	M1	Male	trans
cg10796022_C1QTNF9-AS1	0.000556577	0.00075785	0.31999011	0.31999011	M1	Male	trans
cg12837306_DPYSL5	0.00055658	0.000757853	0.150876203	0.150876203	M1	Male	trans
cg07376732_CDK6-AS1	0.000556582	0.000757854	-0.648573783	0.648573783	M1	Male	trans
cg17522241_ENSG00000233423	0.000556583	0.000757854	0.636695964	0.636695964	M1	Male	trans
cg07850274_TC2N	0.000556584	0.000757855	-0.583734435	0.583734435	M1	Male	trans
cg14267705_USP9X	0.000556586	0.000757856	-0.711579971	0.711579971	M1	Male	trans
cg15980277_ANGPTL2	0.000556586	0.000757856	-0.531047703	0.531047703	M1	Male	trans
cg02723741_RSAD1	0.000556588	0.000757856	-0.763704496	0.763704496	M1	Male	trans
cg26897236_SPEF1	0.000556589	0.000757856	-1.185936226	1.185936226	M1	Male	trans
cg20218571_SLC17A1	0.000556589	0.000757856	-0.303295422	0.303295422	M1	Male	trans
cg12553365_AMD1P2	0.000556589	0.000757856	-0.327871085	0.327871085	M1	Male	trans
cg17334266_PTPN2P2	0.000556592	0.00075786	-0.434690281	0.434690281	M1	Male	trans
cg16036471_H3P32	0.000556595	0.000757864	-0.413963709	0.413963709	M1	Male	trans
cg25348372_POM121B	0.000556597	0.000757864	-0.557672514	0.557672514	M1	Male	trans
cg24245601_EPS8L3	0.000556597	0.000757864	-0.593314577	0.593314577	M1	Male	trans
cg03573123_YBX1P2	0.0005566	0.000757867	-0.684873792	0.684873792	M1	Male	trans
cg00818035_ZNF619P1	0.0005566	0.000757867	-0.589529251	0.589529251	M1	Male	trans
cg21200382_ENSG00000231985	0.000556601	0.000757867	0.467004665	0.467004665	M1	Male	trans
cg11552363_ACTBP1	0.000556604	0.000757869	-0.550117325	0.550117325	M1	Male	trans
cg16064295_CCDC126	0.000556612	0.00075788	-0.66480858	0.66480858	M1	Male	trans
cg21486411_RNU6-1205P	0.000556617	0.000757885	0.497100921	0.497100921	M1	Male	trans
cg07330196_ANKRD20A8P	0.000556622	0.00075789	-0.714747687	0.714747687	M1	Male	trans
cg09422908_LINC01431	0.000556622	0.00075789	-0.445126362	0.445126362	M1	Male	trans
cg06320570_ENSG00000232719	0.000556623	0.00075789	-0.911344602	0.911344602	M1	Male	trans
cg05013129_RPS15P5	0.000556625	0.000757891	1.150681158	1.150681158	M1	Male	trans
cg19685285_SMAD7	0.000556625	0.000757891	0.512960262	0.512960262	M1	Male	trans
cg14552179_ITGB7	0.000556626	0.000757891	0.499508452	0.499508452	M1	Male	trans
cg09176727_ANK1	0.000556626	0.000757891	0.799899886	0.799899886	M1	Male	trans
cg10659736_BRF2	0.000556629	0.000757894	-0.445328878	0.445328878	M1	Male	trans
cg08229224_PDK4	0.000556631	0.000757895	-0.371811819	0.371811819	M1	Male	trans
cg22444338_TAFA1	0.000556631	0.000757895	-0.459659751	0.459659751	M1	Male	trans
cg22744098_MIR589	0.000556634	0.000757898	-0.51650743	0.51650743	M1	Male	trans
cg12012381_RNU6-288P	0.000556636	0.000757901	0.550915551	0.550915551	M1	Male	trans
cg23878076_ENSG00000234537	0.00055664	0.000757905	-0.622880376	0.622880376	M1	Male	trans
cg12243172_UBL5P3	0.000556641	0.000757905	-0.821440766	0.821440766	M1	Male	trans
cg09774124_ENSG00000124835	0.000556647	0.000757912	-0.52174562	0.52174562	M1	Male	trans
cg14313932_PSPHP1	0.000556649	0.000757915	-0.335108775	0.335108775	M1	Male	trans
cg03955334_EMP2P1	0.000556651	0.000757916	-0.426768556	0.426768556	M1	Male	trans
cg13229245_SRP54	0.000556652	0.000757916	0.297321689	0.297321689	M1	Male	trans
cg12713604_SLC22A11	0.000556653	0.000757917	0.958916096	0.958916096	M1	Male	trans
cg11171466_MANBA	0.000556658	0.000757922	-0.650774268	0.650774268	M1	Male	trans
cg13498216_ENSG00000241678	0.000556658	0.000757923	0.495005806	0.495005806	M1	Male	trans
cg07127888_S100P	0.00055666	0.000757924	0.731210228	0.731210228	M1	Male	trans
cg24943459_THAP12P8	0.000556662	0.000757925	-0.544908137	0.544908137	M1	Male	trans
cg01952618_SNAP91	0.000556662	0.000757925	-0.349668168	0.349668168	M1	Male	trans
cg01660000_HSPA8P18	0.000556665	0.000757927	-0.48504063	0.48504063	M1	Male	trans
cg16064295_ITFG1	0.000556665	0.000757927	-0.680334398	0.680334398	M1	Male	trans
cg13835843_HEATR4	0.000556666	0.000757927	0.681521967	0.681521967	M1	Male	trans
cg14994777_ZNF542P	0.000556669	0.000757931	-0.613711771	0.613711771	M1	Male	trans
cg19160975_P2RX6	0.000556672	0.000757934	0.41455896	0.41455896	M1	Male	trans
cg15025375_RNU6-665P	0.000556673	0.000757934	-0.573652225	0.573652225	M1	Male	trans
cg26804971_ENSG00000224361	0.000556676	0.000757937	0.491179611	0.491179611	M1	Male	trans
cg04707531_SNORD114-17	0.00055668	0.000757942	0.728397184	0.728397184	M1	Male	trans
cg03785456_ENSG00000223841	0.000556688	0.000757952	-0.460147809	0.460147809	M1	Male	trans
cg16454852_LINC01877	0.000556689	0.000757953	-0.557018167	0.557018167	M1	Male	trans
cg00458691_SETD4-AS1	0.00055669	0.000757953	-0.58937212	0.58937212	M1	Male	trans
cg13037022_FUT3	0.000556691	0.000757953	0.537992799	0.537992799	M1	Male	trans
cg26042854_RNU1-119P	0.000556693	0.000757954	-0.701450381	0.701450381	M1	Male	trans
cg03167407_ENSG00000228935	0.000556693	0.000757954	-1.134002776	1.134002776	M1	Male	trans
cg08866794_ATF4P1	0.000556693	0.000757954	0.367460129	0.367460129	M1	Male	trans
cg10672754_ENSG00000223905	0.000556698	0.000757959	0.64173522	0.64173522	M1	Male	trans
cg06502685_INTS13	0.0005567	0.000757961	-0.39529614	0.39529614	M1	Male	trans
cg05144042_COPZ1	0.000556702	0.000757962	0.586044448	0.586044448	M1	Male	trans
cg14905600_DPYS	0.000556702	0.000757962	-0.425710866	0.425710866	M1	Male	trans
cg05015297_ENSG00000227723	0.000556704	0.000757963	1.191097756	1.191097756	M1	Male	trans
cg13044693_ZNF491	0.000556704	0.000757963	0.577810214	0.577810214	M1	Male	trans
cg26296941_TMEM256	0.000556706	0.000757963	0.536876814	0.536876814	M1	Male	trans
cg03549208_MIR548I2	0.000556706	0.000757963	-0.50061426	0.50061426	M1	Male	trans
cg23581864_FAM222A	0.000556706	0.000757963	0.562576554	0.562576554	M1	Male	trans
cg07817705_RNU6-11P	0.000556708	0.000757964	-0.833351593	0.833351593	M1	Male	trans
cg27459981_EPCAM	0.000556708	0.000757964	0.46136384	0.46136384	M1	Male	trans
cg10801331_XACT	0.000556709	0.000757964	-1.129585452	1.129585452	M1	Male	trans
cg23115136_LINC02765	0.000556714	0.00075797	-0.465718965	0.465718965	M1	Male	trans
cg24855134_ZNF727	0.000556715	0.00075797	-0.312593754	0.312593754	M1	Male	trans
cg06535121_LIPC	0.000556726	0.000757983	-0.494157814	0.494157814	M1	Male	trans
cg27146574_FAM180B	0.000556726	0.000757983	-0.677432796	0.677432796	M1	Male	trans
cg08698035_C5orf46	0.000556727	0.000757984	-0.65613921	0.65613921	M1	Male	trans
cg02525147_ACTG1P10	0.00055673	0.000757986	-0.495381388	0.495381388	M1	Male	trans
cg25604613_MTND6P14	0.00055673	0.000757986	-0.651740652	0.651740652	M1	Male	trans
cg17310105_HS3ST1	0.000556735	0.000757993	0.699761527	0.699761527	M1	Male	trans
cg23877043_USP17L28	0.000556737	0.000757994	-0.381458171	0.381458171	M1	Male	trans
cg21942823_SNORA1	0.000556739	0.000757996	0.74008349	0.74008349	M1	Male	trans
cg04663690_JAKMIP3	0.000556739	0.000757996	-0.543851163	0.543851163	M1	Male	trans
cg06986779_FABP5	0.000556744	0.000758	-0.355582993	0.355582993	M1	Male	trans
cg07850274_ACSS3	0.000556746	0.000758003	-0.647834413	0.647834413	M1	Male	trans
cg10993517_SIRPB2	0.000556752	0.000758008	-0.469489045	0.469489045	M1	Male	trans
cg00710456_ENSG00000179131	0.000556752	0.000758008	-0.446581554	0.446581554	M1	Male	trans
cg06513958_ENSG00000235237	0.000556752	0.000758008	-0.56788355	0.56788355	M1	Male	trans
cg15251010_ENSG00000234692	0.000556755	0.00075801	-0.767693501	0.767693501	M1	Male	trans
cg09096476_PEAK3	0.000556755	0.00075801	-0.619890769	0.619890769	M1	Male	trans
cg22253653_MIR3074	0.000556756	0.00075801	-0.350428064	0.350428064	M1	Male	trans
cg21241195_KRT8P42	0.000556759	0.000758013	-0.601044983	0.601044983	M1	Male	trans
cg13419774_TMSB10	0.000556761	0.000758015	0.623078449	0.623078449	M1	Male	trans
cg11435506_SEC61G-DT	0.000556762	0.000758015	0.484781381	0.484781381	M1	Male	trans
cg16436181_SLC39A12	0.000556762	0.000758015	-0.64985446	0.64985446	M1	Male	trans
cg23767840_RNU1-2	0.000556763	0.000758015	-0.605921138	0.605921138	M1	Male	trans
cg18665513_GUSBP6	0.000556764	0.000758015	-0.689409519	0.689409519	M1	Male	trans
cg17764715_TCEA1P1	0.000556765	0.000758015	-0.414256678	0.414256678	M1	Male	trans
cg17707870_ENSG00000239203	0.000556765	0.000758015	0.488564229	0.488564229	M1	Male	trans
cg17400905_ENSG00000218472	0.000556766	0.000758015	0.603896406	0.603896406	M1	Male	trans
cg26223536_SIAH3	0.000556766	0.000758015	-0.370772244	0.370772244	M1	Male	trans
cg20111978_DLEC1P1	0.000556767	0.000758015	-0.414121399	0.414121399	M1	Male	trans
cg12869097_ENSG00000228360	0.000556767	0.000758015	-0.464797525	0.464797525	M1	Male	trans
cg06803261_AK5	0.00055677	0.000758017	-0.564828017	0.564828017	M1	Male	trans
cg11642891_PSRC1	0.00055677	0.000758017	0.453756167	0.453756167	M1	Male	trans
cg16484858_EVL	0.000556771	0.000758017	0.467856889	0.467856889	M1	Male	trans
cg07474672_DDX10	0.000556771	0.000758017	-0.626775837	0.626775837	M1	Male	trans
cg15251010_TMCO1	0.000556782	0.000758029	-0.820830932	0.820830932	M1	Male	trans
cg14409406_PPP2R5C	0.000556782	0.000758029	-0.502002854	0.502002854	M1	Male	trans
cg18362486_ENSG00000239544	0.000556783	0.000758031	1.451510877	1.451510877	M1	Male	trans
cg21659084_MLANA	0.000556788	0.000758034	-0.401165154	0.401165154	M1	Male	trans
cg23290207_ENSG00000230826	0.000556788	0.000758034	0.638131757	0.638131757	M1	Male	trans
cg08426938_SLC8A1-AS1	0.000556788	0.000758034	-0.437078144	0.437078144	M1	Male	trans
cg07600452_SRRM3	0.000556792	0.000758039	-0.392020214	0.392020214	M1	Male	trans
cg12552823_PGGT1BP2	0.000556794	0.000758039	-0.688909072	0.688909072	M1	Male	trans
cg06884304_OXGR1	0.000556794	0.000758039	-0.518474517	0.518474517	M1	Male	trans
cg23024553_FAM25E	0.000556794	0.000758039	-0.580310666	0.580310666	M1	Male	trans
cg03549208_GOLGA1	0.000556796	0.00075804	-0.539824649	0.539824649	M1	Male	trans
cg12612309_TAF1A-AS1	0.000556797	0.000758042	-0.666541978	0.666541978	M1	Male	trans
cg04967129_ZKSCAN2	0.000556798	0.000758042	-0.526087619	0.526087619	M1	Male	trans
cg03214444_RNF5	0.000556801	0.000758045	-0.728702953	0.728702953	M1	Male	trans
cg20821980_AZGP1	0.00055681	0.000758055	-0.43789521	0.43789521	M1	Male	trans
cg00726615_FHAD1-AS1	0.000556811	0.000758055	0.564050379	0.564050379	M1	Male	trans
cg23151860_PDE6G	0.000556811	0.000758055	-0.706443118	0.706443118	M1	Male	trans
cg24604214_SNORD116-17	0.000556811	0.000758055	-0.291863262	0.291863262	M1	Male	trans
cg13566468_ARSG	0.000556814	0.000758057	-0.502937162	0.502937162	M1	Male	trans
cg25332918_ENSG00000237473	0.000556814	0.000758057	-0.712412699	0.712412699	M1	Male	trans
cg22294474_NPR3	0.000556817	0.000758059	-0.497037494	0.497037494	M1	Male	trans
cg16712416_RPL35P1	0.00055682	0.000758062	-0.406121647	0.406121647	M1	Male	trans
cg09809224_KCNH1-IT1	0.00055682	0.000758062	0.249874024	0.249874024	M1	Male	trans
cg26975587_NCCRP1	0.000556822	0.000758064	0.523891145	0.523891145	M1	Male	trans
cg26897713_AQP4	0.000556824	0.000758064	0.600966204	0.600966204	M1	Male	trans
cg14655590_NIPA2P2	0.000556824	0.000758064	-0.415664621	0.415664621	M1	Male	trans
cg14655590_ADGRG4	0.000556824	0.000758064	-0.377292732	0.377292732	M1	Male	trans
cg17458253_ENSG00000231138	0.000556827	0.000758067	0.50062943	0.50062943	M1	Male	trans
cg13044693_CCNJP2	0.000556828	0.000758067	0.659660024	0.659660024	M1	Male	trans
cg06995632_MTATP8P2	0.000556829	0.000758067	-0.544224347	0.544224347	M1	Male	trans
cg22052629_VEZF1	0.00055683	0.000758069	-0.509264353	0.509264353	M1	Male	trans
cg05103573_GFRA4	0.000556834	0.000758072	-0.581704827	0.581704827	M1	Male	trans
cg20936529_RPL10P17	0.000556834	0.000758072	-0.367019088	0.367019088	M1	Male	trans
cg13370086_RNF170	0.000556835	0.000758072	-0.712613839	0.712613839	M1	Male	trans
cg04412054_ENSG00000206776	0.000556837	0.000758072	-0.407712145	0.407712145	M1	Male	trans
cg18791391_ENSG00000233645	0.000556837	0.000758072	0.800563927	0.800563927	M1	Male	trans
cg06502685_KIF11	0.000556837	0.000758072	-0.333466945	0.333466945	M1	Male	trans
cg20321556_ENSG00000234694	0.000556838	0.000758072	1.193274264	1.193274264	M1	Male	trans
cg21144161_HSP90AB2P	0.00055684	0.000758072	-0.754136895	0.754136895	M1	Male	trans
cg15919105_SLC8B1	0.00055684	0.000758072	0.62876996	0.62876996	M1	Male	trans
cg19160975_RN7SL110P	0.000556841	0.000758072	0.47516274	0.47516274	M1	Male	trans
cg14105680_EGFR-AS1	0.000556842	0.000758072	-0.538050685	0.538050685	M1	Male	trans
cg07793432_FAM171B	0.000556844	0.000758072	-0.298143663	0.298143663	M1	Male	trans
cg14473837_SLC29A1	0.000556845	0.000758072	-0.48190938	0.48190938	M1	Male	trans
cg18592093_SSU72	0.000556845	0.000758072	-0.650441141	0.650441141	M1	Male	trans
cg24051234_ENSG00000234141	0.000556846	0.000758072	-0.844805892	0.844805892	M1	Male	trans
cg01824284_REN	0.000556847	0.000758072	-0.500875396	0.500875396	M1	Male	trans
cg02077688_ASS1P5	0.000556848	0.000758072	-0.577834583	0.577834583	M1	Male	trans
cg02268738_ENSG00000232072	0.000556849	0.000758072	-0.501261948	0.501261948	M1	Male	trans
cg19811864_ENSG00000226535	0.00055685	0.000758072	0.27581171	0.27581171	M1	Male	trans
cg24578004_DAZL	0.000556854	0.000758072	-0.713642071	0.713642071	M1	Male	trans
cg27380499_GCNA	0.000556856	0.000758072	0.361661676	0.361661676	M1	Male	trans
cg10924050_PALMD	0.000556857	0.000758072	-0.509106257	0.509106257	M1	Male	trans
cg10133738_ENSG00000235038	0.000556857	0.000758072	-0.50599343	0.50599343	M1	Male	trans
cg10810509_CD163	0.000556858	0.000758072	0.707661341	0.707661341	M1	Male	trans
cg05154833_SLC25A27	0.000556859	0.000758072	-0.425548589	0.425548589	M1	Male	trans
cg10826174_SEC13P1	0.00055686	0.000758072	0.591819469	0.591819469	M1	Male	trans
cg27551718_BTNL3	0.000556861	0.000758072	-0.580214348	0.580214348	M1	Male	trans
cg09519485_RNA5SP479	0.000556861	0.000758072	-0.197933484	0.197933484	M1	Male	trans
cg05747874_CSF3	0.000556862	0.000758072	1.12826993	1.12826993	M1	Male	trans
cg03470933_HUNK-AS1	0.000556867	0.000758072	0.53311798	0.53311798	M1	Male	trans
cg24166175_ERMARD	0.00055687	0.000758072	-0.740679018	0.740679018	M1	Male	trans
cg13079150_RN7SKP268	0.00055687	0.000758072	-0.463241495	0.463241495	M1	Male	trans
cg08426938_LRPPRC	0.000556871	0.000758072	-0.503561373	0.503561373	M1	Male	trans
cg20821566_CNOT6	0.000556875	0.000758072	-0.517907791	0.517907791	M1	Male	trans
cg20821566_JDP2	0.000556875	0.000758072	0.446330221	0.446330221	M1	Male	trans
cg23756236_FAM230G	0.000556876	0.000758072	-0.500093116	0.500093116	M1	Male	trans
cg07914385_UBE2V1P16	0.000556876	0.000758072	-0.36590244	0.36590244	M1	Male	trans
cg15018132_FYTTD1P1	0.000556878	0.000758072	-0.499006733	0.499006733	M1	Male	trans
cg24561753_TRIM53BP	0.000556882	0.000758072	-0.080576668	0.080576668	M1	Male	trans
cg24561753_MIR548H1	0.000556882	0.000758072	-0.578688311	0.578688311	M1	Male	trans
cg24561753_GAPDHP15	0.000556882	0.000758072	-0.097474438	0.097474438	M1	Male	trans
cg24561753_SNORD114-23	0.000556882	0.000758072	-0.512516948	0.512516948	M1	Male	trans
cg24561753_CDSN	0.000556882	0.000758072	-0.339547973	0.339547973	M1	Male	trans
cg24561753_RN7SL549P	0.000556882	0.000758072	-0.301201301	0.301201301	M1	Male	trans
cg24561753_TRIM53AP	0.000556882	0.000758072	-0.275850077	0.275850077	M1	Male	trans
cg24561753_CST8	0.000556882	0.000758072	-0.275850077	0.275850077	M1	Male	trans
cg24561753_TSPY24P	0.000556882	0.000758072	-0.301201301	0.301201301	M1	Male	trans
cg24561753_GAPDHP58	0.000556882	0.000758072	-0.671508043	0.671508043	M1	Male	trans
cg24561753_RPL23AP93	0.000556882	0.000758072	-0.255879215	0.255879215	M1	Male	trans
cg24561753_HLA-N	0.000556882	0.000758072	-0.476596343	0.476596343	M1	Male	trans
cg24561753_POTEA	0.000556882	0.000758072	-0.671508043	0.671508043	M1	Male	trans
cg24561753_TRIM49D1	0.000556882	0.000758072	-0.019741889	0.019741889	M1	Male	trans
cg24561753_TRIM49D2	0.000556882	0.000758072	-0.476596343	0.476596343	M1	Male	trans
cg24561753_OR6C68	0.000556882	0.000758072	-0.671508043	0.671508043	M1	Male	trans
cg24561753_MIR1251	0.000556882	0.000758072	-0.410929007	0.410929007	M1	Male	trans
cg24561753_AMMECR1LP1	0.000556882	0.000758072	-0.390599475	0.390599475	M1	Male	trans
cg24561753_SNORD114-4	0.000556882	0.000758072	-0.671508043	0.671508043	M1	Male	trans
cg24561753_MIR380	0.000556882	0.000758072	-0.671508043	0.671508043	M1	Male	trans
cg24561753_MIR495	0.000556882	0.000758072	-0.671508043	0.671508043	M1	Male	trans
cg24561753_MIR1185-1	0.000556882	0.000758072	-0.671508043	0.671508043	M1	Male	trans
cg24561753_MIR485	0.000556882	0.000758072	-0.671508043	0.671508043	M1	Male	trans
cg24561753_MT4	0.000556882	0.000758072	-0.476596343	0.476596343	M1	Male	trans
cg24561753_MBD3L2	0.000556882	0.000758072	-0.671508043	0.671508043	M1	Male	trans
cg24561753_RNU6-995P	0.000556882	0.000758072	-0.671508043	0.671508043	M1	Male	trans
cg24561753_SNORA75	0.000556882	0.000758072	-0.671508043	0.671508043	M1	Male	trans
cg24561753_ENSG00000225387	0.000556882	0.000758072	-0.602402601	0.602402601	M1	Male	trans
cg24561753_ENSG00000226532	0.000556882	0.000758072	-0.476596343	0.476596343	M1	Male	trans
cg24561753_ENSG00000229025	0.000556882	0.000758072	-0.602402601	0.602402601	M1	Male	trans
cg24561753_ENSG00000231990	0.000556882	0.000758072	-0.671508043	0.671508043	M1	Male	trans
cg24561753_ENSG00000236606	0.000556882	0.000758072	-0.376365807	0.376365807	M1	Male	trans
cg24561753_RPL32P13	0.000556882	0.000758072	-0.214424354	0.214424354	M1	Male	trans
cg24561753_SNORD114-19	0.000556882	0.000758072	-0.214424354	0.214424354	M1	Male	trans
cg24561753_OR8H1	0.000556882	0.000758072	-0.08513425	0.08513425	M1	Male	trans
cg10991855_RNF38	0.000556883	0.000758072	-0.437809767	0.437809767	M1	Male	trans
cg18647449_VSIR	0.000556884	0.000758072	0.352575999	0.352575999	M1	Male	trans
cg25636922_ANO2	0.000556884	0.000758072	-0.17604542	0.17604542	M1	Male	trans
cg09936919_TEPSIN	0.000556888	0.000758076	0.625093719	0.625093719	M1	Male	trans
cg02399049_MIR661	0.000556893	0.000758081	-0.589841671	0.589841671	M1	Male	trans
cg24899558_MXRA5Y	0.000556895	0.000758081	-0.493758251	0.493758251	M1	Male	trans
cg12395926_TUBBP6	0.000556895	0.000758081	-0.75250181	0.75250181	M1	Male	trans
cg23115253_ENSG00000239381	0.000556895	0.000758081	-0.59947654	0.59947654	M1	Male	trans
cg13892635_SPAAR	0.000556897	0.000758083	-0.336269802	0.336269802	M1	Male	trans
cg03536595_ENSG00000224985	0.000556899	0.000758085	0.511996987	0.511996987	M1	Male	trans
cg12612309_CDKN2B-AS1	0.0005569	0.000758085	-0.607738522	0.607738522	M1	Male	trans
cg11868136_UBE4A	0.0005569	0.000758085	-0.34571846	0.34571846	M1	Male	trans
cg01309428_ENSG00000239005	0.000556901	0.000758085	0.465651495	0.465651495	M1	Male	trans
cg23539745_SCTR	0.000556903	0.000758087	0.772235803	0.772235803	M1	Male	trans
cg17010254_PATE4	0.000556904	0.000758087	0.598223722	0.598223722	M1	Male	trans
cg02670903_DLL4	0.000556904	0.000758087	-0.440855529	0.440855529	M1	Male	trans
cg13865402_FABP5	0.000556906	0.000758087	-0.334755878	0.334755878	M1	Male	trans
cg02345939_ENSG00000235119	0.000556914	0.000758087	-0.827709806	0.827709806	M1	Male	trans
cg02782331_AIDA	0.000556914	0.000758087	-0.5499919	0.5499919	M1	Male	trans
cg14706331_ENSG00000228399	0.000556915	0.000758087	-0.730123473	0.730123473	M1	Male	trans
cg07438802_KRT7	0.000556916	0.000758087	0.679073389	0.679073389	M1	Male	trans
cg03549208_ENSG00000232031	0.000556917	0.000758087	-0.394971015	0.394971015	M1	Male	trans
cg05758100_VAX1	0.000556917	0.000758087	-0.521403825	0.521403825	M1	Male	trans
cg24643393_HSP90AA3P	0.00055692	0.000758087	0.571140922	0.571140922	M1	Male	trans
cg01174235_RNU6-808P	0.00055692	0.000758087	-0.569675521	0.569675521	M1	Male	trans
cg21298523_RNU6-1201P	0.000556921	0.000758087	0.604491626	0.604491626	M1	Male	trans
cg22040274_LINC01968	0.000556925	0.000758087	-0.425267366	0.425267366	M1	Male	trans
cg16156113_SULT1C4	0.000556925	0.000758087	-0.36508302	0.36508302	M1	Male	trans
cg08515884_S100A11	0.000556927	0.000758087	-0.574177812	0.574177812	M1	Male	trans
cg05344293_KRTCAP2	0.000556936	0.000758087	-0.408542126	0.408542126	M1	Male	trans
cg17477995_SYTL3	0.000556938	0.000758087	-0.365250934	0.365250934	M1	Male	trans
cg25512791_MCCD1	0.000556938	0.000758087	0.682251574	0.682251574	M1	Male	trans
cg18536132_USP35	0.000556939	0.000758087	0.600942079	0.600942079	M1	Male	trans
cg08744069_DNMT3L	0.000556945	0.000758087	-0.631121595	0.631121595	M1	Male	trans
cg14783993_ENSG00000233478	0.000556947	0.000758087	0.644291025	0.644291025	M1	Male	trans
cg23816594_CBLL1P1	0.000556948	0.000758087	-0.303012961	0.303012961	M1	Male	trans
cg12411185_ENSG00000239544	0.000556949	0.000758087	0.459232095	0.459232095	M1	Male	trans
cg06556435_RHBDF1	0.000556949	0.000758087	0.565749078	0.565749078	M1	Male	trans
cg02792822_AQP7P2	0.000556951	0.000758087	-1.529732117	1.529732117	M1	Male	trans
cg11238267_BTNL10	0.000556951	0.000758087	1.087813084	1.087813084	M1	Male	trans
cg10515528_PRAMEF36P	0.000556952	0.000758087	-0.670738885	0.670738885	M1	Male	trans
cg10515528_OR10K2	0.000556952	0.000758087	-0.168104501	0.168104501	M1	Male	trans
cg10515528_OR6K6	0.000556952	0.000758087	-0.667012162	0.667012162	M1	Male	trans
cg10515528_LINC01682	0.000556952	0.000758087	-0.667012162	0.667012162	M1	Male	trans
cg10515528_MTND1P27	0.000556952	0.000758087	-1.146709251	1.146709251	M1	Male	trans
cg10515528_MTND4LP16	0.000556952	0.000758087	-0.667012162	0.667012162	M1	Male	trans
cg10515528_RPL30P16	0.000556952	0.000758087	-1.146709251	1.146709251	M1	Male	trans
cg10515528_SLIT1-AS1	0.000556952	0.000758087	-0.34706298	0.34706298	M1	Male	trans
cg10515528_LINC02674	0.000556952	0.000758087	-0.741526252	0.741526252	M1	Male	trans
cg10515528_OR5BE1P	0.000556952	0.000758087	-1.146709251	1.146709251	M1	Male	trans
cg10515528_OR4K13	0.000556952	0.000758087	-0.052386831	0.052386831	M1	Male	trans
cg10515528_ZSWIM5P1	0.000556952	0.000758087	-1.146709251	1.146709251	M1	Male	trans
cg10515528_TMEM235	0.000556952	0.000758087	-0.667012162	0.667012162	M1	Male	trans
cg10515528_OR7A2P	0.000556952	0.000758087	-0.106841762	0.106841762	M1	Male	trans
cg10515528_RPS16P9	0.000556952	0.000758087	-0.278603853	0.278603853	M1	Male	trans
cg10515528_ENSG00000212618	0.000556952	0.000758087	-1.146709251	1.146709251	M1	Male	trans
cg10515528_ENSG00000229911	0.000556952	0.000758087	-1.146709251	1.146709251	M1	Male	trans
cg10515528_TSPY11P	0.000556952	0.000758087	-1.146709251	1.146709251	M1	Male	trans
cg10515528_CNOT7P2	0.000556952	0.000758087	-0.769556666	0.769556666	M1	Male	trans
cg10515528_PYHIN5P	0.000556952	0.000758087	-0.813865808	0.813865808	M1	Male	trans
cg10515528_MTND2P19	0.000556952	0.000758087	-0.813865808	0.813865808	M1	Male	trans
cg10515528_OR5AC2	0.000556952	0.000758087	-0.113714688	0.113714688	M1	Male	trans
cg10515528_FEM1AP3	0.000556952	0.000758087	-0.514063019	0.514063019	M1	Male	trans
cg10515528_RPL32P23	0.000556952	0.000758087	-0.813865808	0.813865808	M1	Male	trans
cg10515528_OR4A15	0.000556952	0.000758087	-0.813865808	0.813865808	M1	Male	trans
cg10515528_OR2AH1P	0.000556952	0.000758087	-0.114115436	0.114115436	M1	Male	trans
cg10515528_OR8G1	0.000556952	0.000758087	-0.303725828	0.303725828	M1	Male	trans
cg10515528_GAPDHP77	0.000556952	0.000758087	-1.028700465	1.028700465	M1	Male	trans
cg10515528_ENSG00000226433	0.000556952	0.000758087	-0.225209226	0.225209226	M1	Male	trans
cg10515528_NCLP2	0.000556952	0.000758087	-0.509532078	0.509532078	M1	Male	trans
cg10515528_ENSG00000235810	0.000556952	0.000758087	-0.564157558	0.564157558	M1	Male	trans
cg10515528_MYT1L-AS1	0.000556952	0.000758087	-0.265674879	0.265674879	M1	Male	trans
cg10515528_PLSCR5-AS1	0.000556952	0.000758087	-0.514350232	0.514350232	M1	Male	trans
cg10515528_OR10G8	0.000556952	0.000758087	-0.502954838	0.502954838	M1	Male	trans
cg10515528_OR6C70	0.000556952	0.000758087	-0.280527032	0.280527032	M1	Male	trans
cg10515528_SNORA70	0.000556952	0.000758087	-1.005909675	1.005909675	M1	Male	trans
cg10515528_ENSG00000213717	0.000556952	0.000758087	-0.514350232	0.514350232	M1	Male	trans
cg10515528_ENSG00000225662	0.000556952	0.000758087	-0.384778333	0.384778333	M1	Male	trans
cg10515528_ENSG00000241828	0.000556952	0.000758087	-0.384778333	0.384778333	M1	Male	trans
cg10515528_OR11A1	0.000556952	0.000758087	-0.019597388	0.019597388	M1	Male	trans
cg10515528_ENSG00000233574	0.000556952	0.000758087	-0.07807323	0.07807323	M1	Male	trans
cg10515528_OR2T1	0.000556952	0.000758087	-0.028544568	0.028544568	M1	Male	trans
cg10515528_OR9K2	0.000556952	0.000758087	-0.038836599	0.038836599	M1	Male	trans
cg10515528_OR4K2	0.000556952	0.000758087	-0.037892209	0.037892209	M1	Male	trans
cg10515528_OR2M2	0.000556952	0.000758087	-0.014995271	0.014995271	M1	Male	trans
cg10515528_OR4Q2	0.000556952	0.000758087	-0.012403746	0.012403746	M1	Male	trans
cg11360606_FAM32CP	0.000556953	0.000758087	-0.321146911	0.321146911	M1	Male	trans
cg06176987_AMOTL1	0.000556953	0.000758087	0.375478938	0.375478938	M1	Male	trans
cg25699417_TUBB8P2	0.000556954	0.000758087	-0.870858492	0.870858492	M1	Male	trans
cg12377084_MAL	0.000556957	0.000758089	-0.304181256	0.304181256	M1	Male	trans
cg19793303_ENSG00000206129	0.000556957	0.000758089	-0.31822411	0.31822411	M1	Male	trans
cg24605553_CLEC2D	0.000556958	0.000758089	0.525800957	0.525800957	M1	Male	trans
cg06743283_PLLPP1	0.000556958	0.000758089	-0.477386617	0.477386617	M1	Male	trans
cg01622885_LMX1A-AS2	0.000556959	0.000758089	1.763975078	1.763975078	M1	Male	trans
cg09483607_CDC40	0.000556959	0.000758089	-0.547822785	0.547822785	M1	Male	trans
cg12163800_GMCL1	0.000556965	0.000758095	-2.493176691	2.493176691	M1	Male	trans
cg16653703_SUCLG2	0.000556966	0.000758095	-0.721442022	0.721442022	M1	Male	trans
cg24530557_RNA5SP491	0.000556966	0.000758095	-0.753117837	0.753117837	M1	Male	trans
cg10459493_PFN1P10	0.000556969	0.000758099	-0.549528355	0.549528355	M1	Male	trans
cg16328106_SNRPD2P2	0.00055697	0.0007581	0.25483022	0.25483022	M1	Male	trans
cg02562282_RNU1-136P	0.000556971	0.0007581	-0.682676513	0.682676513	M1	Male	trans
cg12346119_PRR18	0.000556972	0.000758101	-0.629959244	0.629959244	M1	Male	trans
cg05821633_AGKP2	0.000556974	0.000758102	-1.200772637	1.200772637	M1	Male	trans
cg25479848_RCAN2	0.000556975	0.000758102	-0.439601162	0.439601162	M1	Male	trans
cg12593611_MRGPRG-AS1	0.000556976	0.000758102	-0.556423482	0.556423482	M1	Male	trans
cg21176127_GAGE12C	0.000556976	0.000758102	-0.627666468	0.627666468	M1	Male	trans
cg06758833_OR2X1P	0.000556978	0.000758104	-0.218213423	0.218213423	M1	Male	trans
cg09855983_CHCHD2P8	0.00055698	0.000758106	-0.653809079	0.653809079	M1	Male	trans
cg11861487_ACBD4	0.000556981	0.000758107	0.559873672	0.559873672	M1	Male	trans
cg06103624_ZNF81	0.000556982	0.000758107	-0.541606597	0.541606597	M1	Male	trans
cg03795776_ENSG00000227723	0.000556983	0.000758107	0.726848424	0.726848424	M1	Male	trans
cg03082902_ATP5MC1P4	0.000556984	0.000758107	-0.596049708	0.596049708	M1	Male	trans
cg08509927_HSPD1P7	0.000556985	0.000758108	-0.06396074	0.06396074	M1	Male	trans
cg21090866_FLG	0.000556988	0.00075811	-0.32608383	0.32608383	M1	Male	trans
cg11674404_ZNF557	0.000556988	0.00075811	-0.388235587	0.388235587	M1	Male	trans
cg12163800_ESRP1	0.000556989	0.00075811	-2.384187708	2.384187708	M1	Male	trans
cg02363010_SLC25A39	0.00055699	0.00075811	0.536880554	0.536880554	M1	Male	trans
cg22052629_DSN1	0.00055699	0.00075811	-0.483248223	0.483248223	M1	Male	trans
cg02949296_HOXB4	0.000556992	0.000758113	-0.796873537	0.796873537	M1	Male	trans
cg20748012_PSORS1C2	0.000556994	0.000758113	-0.241078835	0.241078835	M1	Male	trans
cg14560276_PAAF1	0.000556994	0.000758113	-0.686426979	0.686426979	M1	Male	trans
cg20748012_HMGA1P1	0.000556994	0.000758113	-0.221515355	0.221515355	M1	Male	trans
cg07793432_KMT2E	0.000556995	0.000758113	-0.675036546	0.675036546	M1	Male	trans
cg11180306_ENSG00000233258	0.000556996	0.000758113	0.521472061	0.521472061	M1	Male	trans
cg08047401_ENSG00000234132	0.000556997	0.000758114	-0.784589239	0.784589239	M1	Male	trans
cg07022959_RALYL	0.000557002	0.00075812	-0.236332189	0.236332189	M1	Male	trans
cg06246357_AKAIN1	0.000557007	0.000758125	0.450061935	0.450061935	M1	Male	trans
cg12562232_ENSG00000213358	0.000557009	0.000758126	-0.490415473	0.490415473	M1	Male	trans
cg09833720_PCBP2	0.000557012	0.000758126	-0.307782724	0.307782724	M1	Male	trans
cg18805027_MEAF6P1	0.000557014	0.000758126	-0.382024295	0.382024295	M1	Male	trans
cg21200382_ENSG00000227486	0.000557015	0.000758126	0.417634283	0.417634283	M1	Male	trans
cg26459473_ENSG00000242097	0.000557016	0.000758126	-0.309986811	0.309986811	M1	Male	trans
cg14509967_U8	0.000557016	0.000758126	1.266920106	1.266920106	M1	Male	trans
cg16021953_HBE1	0.000557018	0.000758126	-0.670547533	0.670547533	M1	Male	trans
cg22253653_RCC2	0.00055702	0.000758126	-0.315375578	0.315375578	M1	Male	trans
cg14787030_ENSG00000235434	0.000557021	0.000758126	-0.498388941	0.498388941	M1	Male	trans
cg14787030_RN7SL22P	0.000557021	0.000758126	-0.830148446	0.830148446	M1	Male	trans
cg14787030_SNORD58C	0.000557021	0.000758126	-0.814558904	0.814558904	M1	Male	trans
cg14787030_HLTF-AS1	0.000557021	0.000758126	-1.012919216	1.012919216	M1	Male	trans
cg14787030_MIR548A2	0.000557021	0.000758126	-1.012919216	1.012919216	M1	Male	trans
cg14787030_RPL21P131	0.000557021	0.000758126	-1.309685902	1.309685902	M1	Male	trans
cg14787030_DEFB125	0.000557021	0.000758126	-1.012919216	1.012919216	M1	Male	trans
cg14787030_RNU7-173P	0.000557021	0.000758126	-0.935787809	0.935787809	M1	Male	trans
cg14787030_FAM9A	0.000557021	0.000758126	-0.640148817	0.640148817	M1	Male	trans
cg14787030_OR5BS1P	0.000557021	0.000758126	-0.702137903	0.702137903	M1	Male	trans
cg14787030_ENSG00000225044	0.000557021	0.000758126	-1.427168735	1.427168735	M1	Male	trans
cg14787030_ENSG00000226515	0.000557021	0.000758126	-1.427168735	1.427168735	M1	Male	trans
cg14787030_ENSG00000232465	0.000557021	0.000758126	-1.012919216	1.012919216	M1	Male	trans
cg13172076_TMEM68	0.000557022	0.000758126	-0.786305505	0.786305505	M1	Male	trans
cg00028598_ENSG00000226541	0.000557022	0.000758126	-0.482548967	0.482548967	M1	Male	trans
cg11086960_CCDC158	0.000557026	0.00075813	-0.72061683	0.72061683	M1	Male	trans
cg10316357_ENSG00000234692	0.000557028	0.000758131	0.567015318	0.567015318	M1	Male	trans
cg01543583_DYRK2	0.000557028	0.000758131	-0.578107702	0.578107702	M1	Male	trans
cg23634401_ENSG00000229393	0.000557034	0.000758138	0.709074639	0.709074639	M1	Male	trans
cg23202468_GLIS3	0.000557035	0.000758138	0.472414741	0.472414741	M1	Male	trans
cg15101245_RPL21P67	0.000557037	0.00075814	0.450301004	0.450301004	M1	Male	trans
cg21890303_RNU6-935P	0.000557038	0.00075814	-0.350285292	0.350285292	M1	Male	trans
cg18330281_GJA1	0.000557038	0.00075814	-0.567728799	0.567728799	M1	Male	trans
cg19913815_HMGN1P4	0.000557039	0.00075814	-0.299029884	0.299029884	M1	Male	trans
cg07213029_DIAPH3-AS2	0.00055704	0.000758141	0.590762812	0.590762812	M1	Male	trans
cg04060288_SUCO	0.000557041	0.000758141	-0.807171076	0.807171076	M1	Male	trans
cg16813459_KRTAP1-5	0.000557042	0.000758141	-0.55224131	0.55224131	M1	Male	trans
cg18608151_LRFN2	0.000557042	0.000758141	-0.393895666	0.393895666	M1	Male	trans
cg03404726_ZNF729	0.000557042	0.000758141	-0.823680535	0.823680535	M1	Male	trans
cg09841666_MAGEA9	0.000557043	0.000758141	0.685552821	0.685552821	M1	Male	trans
cg22748815_ENSG00000225775	0.000557044	0.000758141	-0.432264473	0.432264473	M1	Male	trans
cg07096305_SMURF2	0.000557046	0.000758143	0.488924417	0.488924417	M1	Male	trans
cg14378564_RN7SKP228	0.000557047	0.000758143	0.537160678	0.537160678	M1	Male	trans
cg08841544_GATM	0.000557047	0.000758143	-0.739342473	0.739342473	M1	Male	trans
cg00949332_PSCA	0.00055705	0.000758145	-0.457524945	0.457524945	M1	Male	trans
cg13044649_CDH10	0.00055705	0.000758145	-0.175069958	0.175069958	M1	Male	trans
cg01062838_DRAM2	0.000557051	0.000758146	-0.891814414	0.891814414	M1	Male	trans
cg19585707_LINC01209	0.000557053	0.000758148	-0.617455481	0.617455481	M1	Male	trans
cg07405255_EIF4E	0.000557056	0.00075815	-0.725188525	0.725188525	M1	Male	trans
cg13089083_LPAR4	0.000557057	0.00075815	0.527928158	0.527928158	M1	Male	trans
cg14780957_SATB2-AS1	0.000557058	0.000758152	-0.54759802	0.54759802	M1	Male	trans
cg09774124_ZNRF3-AS1	0.000557059	0.000758152	-0.508771681	0.508771681	M1	Male	trans
cg16113271_ENSG00000242140	0.000557062	0.000758155	-0.725221417	0.725221417	M1	Male	trans
cg10669266_RPSAP46	0.000557063	0.000758156	-0.667157147	0.667157147	M1	Male	trans
cg14790638_ENSG00000216378	0.000557064	0.000758157	-0.42737042	0.42737042	M1	Male	trans
cg07984380_EEPD1	0.000557066	0.000758157	-0.429999359	0.429999359	M1	Male	trans
cg17477995_RAET1E	0.000557066	0.000758158	-0.387462775	0.387462775	M1	Male	trans
cg13458720_HNRNPA1P12	0.000557073	0.000758166	-1.062767888	1.062767888	M1	Male	trans
cg19383909_ENSG00000240100	0.000557075	0.000758167	1.076285248	1.076285248	M1	Male	trans
cg25588120_XPA	0.000557075	0.000758167	-0.278175196	0.278175196	M1	Male	trans
cg25683810_GLP2R	0.000557079	0.000758171	1.100976242	1.100976242	M1	Male	trans
cg13420393_PABPC1P8	0.000557079	0.000758171	-0.300556392	0.300556392	M1	Male	trans
cg24968733_ENSG00000198277	0.000557082	0.000758174	-0.44221563	0.44221563	M1	Male	trans
cg09073052_SNORD117	0.000557084	0.000758175	0.444417065	0.444417065	M1	Male	trans
cg09877744_SIGLEC16	0.000557084	0.000758175	0.600369038	0.600369038	M1	Male	trans
cg27513510_ZPLD1	0.000557087	0.000758177	-0.616362838	0.616362838	M1	Male	trans
cg24605553_APOA1-AS	0.000557088	0.000758177	0.531727313	0.531727313	M1	Male	trans
cg05470963_MIR582	0.000557088	0.000758177	-0.267381422	0.267381422	M1	Male	trans
cg06103624_HIPK3	0.000557092	0.00075818	-0.519102819	0.519102819	M1	Male	trans
cg10603748_LINC01812	0.000557093	0.00075818	-0.412360761	0.412360761	M1	Male	trans
cg09205384_CSRNP2	0.000557094	0.00075818	-0.64374459	0.64374459	M1	Male	trans
cg15251010_TTC37	0.000557094	0.00075818	-0.841465157	0.841465157	M1	Male	trans
cg11384607_CCL17	0.000557095	0.00075818	-0.590154348	0.590154348	M1	Male	trans
cg27346424_FGD5	0.000557097	0.00075818	0.464824973	0.464824973	M1	Male	trans
cg22229231_DCAKD	0.000557097	0.00075818	-0.463369668	0.463369668	M1	Male	trans
cg06884304_TMEM14EP	0.000557097	0.00075818	-0.606807575	0.606807575	M1	Male	trans
cg14776351_ENSG00000200897	0.000557097	0.00075818	-0.350685941	0.350685941	M1	Male	trans
cg18608151_ENSG00000235858	0.000557097	0.00075818	0.518458899	0.518458899	M1	Male	trans
cg03272877_LAPTM5	0.000557097	0.00075818	0.340822505	0.340822505	M1	Male	trans
cg19597111_RNU6-257P	0.0005571	0.000758183	-0.620089887	0.620089887	M1	Male	trans
cg12621667_DMBT1L1	0.0005571	0.000758183	-0.548604967	0.548604967	M1	Male	trans
cg00897243_GCM2	0.000557106	0.000758189	0.51425539	0.51425539	M1	Male	trans
cg11748461_DLG1-AS1	0.000557107	0.000758189	0.637562647	0.637562647	M1	Male	trans
cg26523590_ENSG00000236556	0.000557107	0.000758189	-0.585816954	0.585816954	M1	Male	trans
cg06235057_TRIM26BP	0.000557108	0.000758189	-0.542495438	0.542495438	M1	Male	trans
cg08229224_PIGX	0.000557108	0.000758189	-0.449506723	0.449506723	M1	Male	trans
cg17593097_LINC02006	0.00055711	0.000758189	-0.374376922	0.374376922	M1	Male	trans
cg15523852_APOBEC4	0.00055711	0.000758189	-0.626660685	0.626660685	M1	Male	trans
cg04580768_ZNF233	0.00055711	0.000758189	-0.479973084	0.479973084	M1	Male	trans
cg00270291_TMEM18	0.000557114	0.000758193	0.407652567	0.407652567	M1	Male	trans
cg11056334_MKLN1	0.000557115	0.000758193	-0.334737522	0.334737522	M1	Male	trans
cg22443510_ENSG00000223530	0.000557115	0.000758193	0.585702284	0.585702284	M1	Male	trans
cg02922689_FAM90A13P	0.000557117	0.000758195	0.465141186	0.465141186	M1	Male	trans
cg16237565_HOXB13	0.000557118	0.000758195	-0.72242693	0.72242693	M1	Male	trans
cg10035825_ENSG00000231149	0.000557119	0.000758195	0.579990122	0.579990122	M1	Male	trans
cg20470643_GRHL3	0.000557119	0.000758195	0.40588928	0.40588928	M1	Male	trans
cg04509100_RPS27AP20	0.000557121	0.000758196	-0.296379066	0.296379066	M1	Male	trans
cg16775224_RNU6-606P	0.000557122	0.000758196	0.681962989	0.681962989	M1	Male	trans
cg14345213_ENSG00000230739	0.000557122	0.000758196	-0.559154531	0.559154531	M1	Male	trans
cg14478879_LIPC	0.000557123	0.000758196	-0.563302027	0.563302027	M1	Male	trans
cg12167822_KRTAP10-9	0.000557124	0.000758197	-0.348431442	0.348431442	M1	Male	trans
cg03517724_SLC20A2	0.000557125	0.000758197	-0.523453526	0.523453526	M1	Male	trans
cg14267705_ZNF211	0.000557127	0.0007582	-0.680343558	0.680343558	M1	Male	trans
cg10987992_ZNF736P7Y	0.000557129	0.000758201	-0.639937182	0.639937182	M1	Male	trans
cg27123208_HSD17B3-AS1	0.000557134	0.000758207	0.686655558	0.686655558	M1	Male	trans
cg17896927_RNU4-50P	0.000557136	0.000758209	0.433225284	0.433225284	M1	Male	trans
cg14028520_GOLGA8G	0.000557137	0.000758209	-1.123516852	1.123516852	M1	Male	trans
cg04660200_EGF	0.000557138	0.00075821	-0.485482758	0.485482758	M1	Male	trans
cg08331082_FAM83C	0.000557139	0.000758211	-0.610297814	0.610297814	M1	Male	trans
cg27093605_RNA5S2	0.000557141	0.000758212	-0.685440473	0.685440473	M1	Male	trans
cg11295357_MIR1915HG	0.000557145	0.000758217	-0.448609426	0.448609426	M1	Male	trans
cg19805223_FGF11	0.000557146	0.000758217	0.740947126	0.740947126	M1	Male	trans
cg09563940_ENSG00000227499	0.000557147	0.000758217	0.753854613	0.753854613	M1	Male	trans
cg08354567_SLITRK1	0.000557148	0.000758218	-0.621398574	0.621398574	M1	Male	trans
cg11625107_LACRT	0.000557154	0.000758225	-1.092610918	1.092610918	M1	Male	trans
cg08939021_SPDYC	0.000557159	0.000758231	0.681013633	0.681013633	M1	Male	trans
cg27043548_PCOTH	0.000557161	0.000758232	-0.817998638	0.817998638	M1	Male	trans
cg00819420_SNORD115-4	0.000557161	0.000758232	-0.585298204	0.585298204	M1	Male	trans
cg05005609_RPS20P20	0.000557162	0.000758232	0.554101173	0.554101173	M1	Male	trans
cg14267705_NSA2P3	0.000557163	0.000758233	-0.619939617	0.619939617	M1	Male	trans
cg08894280_ENSG00000234139	0.000557164	0.000758234	-1.016918514	1.016918514	M1	Male	trans
cg20821566_MRPS26	0.000557173	0.000758242	0.482113108	0.482113108	M1	Male	trans
cg18499401_SNORD23	0.000557173	0.000758242	-0.291168343	0.291168343	M1	Male	trans
cg04797575_ENSG00000224366	0.000557174	0.000758242	0.508115034	0.508115034	M1	Male	trans
cg20025711_AK8	0.000557178	0.000758248	-0.62366167	0.62366167	M1	Male	trans
cg03859313_DTX2P1	0.000557183	0.000758252	1.336330036	1.336330036	M1	Male	trans
cg09978626_ENSG00000233109	0.000557183	0.000758252	0.313088644	0.313088644	M1	Male	trans
cg07622575_CGB7	0.000557184	0.000758253	0.591195509	0.591195509	M1	Male	trans
cg02747169_MIR1915	0.000557186	0.000758254	-0.464691575	0.464691575	M1	Male	trans
cg25585323_EN2	0.000557186	0.000758254	-0.569248234	0.569248234	M1	Male	trans
cg13797425_ENSG00000241462	0.00055719	0.000758258	0.699845212	0.699845212	M1	Male	trans
cg04266774_MTCYBP2	0.000557192	0.00075826	-0.562734383	0.562734383	M1	Male	trans
cg00920736_ENSG00000238084	0.000557193	0.00075826	-0.96639044	0.96639044	M1	Male	trans
cg01808320_GOLIM4	0.000557196	0.000758264	-0.416916927	0.416916927	M1	Male	trans
cg00516582_CTSC	0.000557198	0.000758265	-0.536727325	0.536727325	M1	Male	trans
cg25699417_RAB42	0.000557202	0.00075827	-0.702545844	0.702545844	M1	Male	trans
cg27558387_CCDC102B	0.000557203	0.00075827	-0.662276412	0.662276412	M1	Male	trans
cg25486949_ENSG00000227950	0.000557206	0.000758272	0.730908546	0.730908546	M1	Male	trans
cg09830308_FDPS	0.000557207	0.000758272	0.393232846	0.393232846	M1	Male	trans
cg13425135_RNU6-115P	0.000557207	0.000758272	-0.618604591	0.618604591	M1	Male	trans
cg13212982_ROBO4	0.000557207	0.000758272	-0.610556706	0.610556706	M1	Male	trans
cg21399203_RN7SKP90	0.000557209	0.000758275	0.505640085	0.505640085	M1	Male	trans
cg05884205_C1orf159	0.000557214	0.000758281	-0.458429018	0.458429018	M1	Male	trans
cg11507597_PLA2G10	0.000557215	0.000758281	-0.312463077	0.312463077	M1	Male	trans
cg12664780_BAG3	0.000557217	0.000758282	-0.38769031	0.38769031	M1	Male	trans
cg16581142_ZNF658B	0.000557218	0.000758282	-0.876881026	0.876881026	M1	Male	trans
cg08827342_PDE4C	0.000557219	0.000758282	-0.617586069	0.617586069	M1	Male	trans
cg11861487_MAN2C1	0.000557219	0.000758282	0.546402195	0.546402195	M1	Male	trans
cg16999170_RNF32	0.000557219	0.000758282	-0.840698056	0.840698056	M1	Male	trans
cg19862307_EVI5L	0.00055722	0.000758282	0.48282134	0.48282134	M1	Male	trans
cg07274572_ENO3	0.00055722	0.000758282	0.549666361	0.549666361	M1	Male	trans
cg10848564_TMEM79	0.000557222	0.000758282	-0.412893501	0.412893501	M1	Male	trans
cg20154216_ENSG00000238139	0.000557222	0.000758282	-0.4749313	0.4749313	M1	Male	trans
cg10726445_OR1R1P	0.000557223	0.000758283	0.484558715	0.484558715	M1	Male	trans
cg14028598_MUC21	0.000557226	0.000758285	-0.621700959	0.621700959	M1	Male	trans
cg25513610_ANPEP	0.000557226	0.000758285	-0.428235727	0.428235727	M1	Male	trans
cg02950209_NTSR2	0.000557226	0.000758285	-0.807103222	0.807103222	M1	Male	trans
cg14409406_NDUFAF6	0.000557227	0.000758285	-0.537970348	0.537970348	M1	Male	trans
cg08084788_ENSG00000230248	0.000557228	0.000758285	-0.517465229	0.517465229	M1	Male	trans
cg03669282_LINC01561	0.000557231	0.000758288	0.474204749	0.474204749	M1	Male	trans
cg13668207_SLIT3	0.000557231	0.000758288	-0.650759593	0.650759593	M1	Male	trans
cg05508245_PHB	0.000557235	0.00075829	0.589951611	0.589951611	M1	Male	trans
cg10859027_MHENCR	0.000557235	0.00075829	-0.569057708	0.569057708	M1	Male	trans
cg18305855_OSBPL7	0.000557235	0.00075829	-0.517989719	0.517989719	M1	Male	trans
cg06880615_TNFRSF1B	0.000557236	0.00075829	-0.270083079	0.270083079	M1	Male	trans
cg11189272_ENSG00000223761	0.000557238	0.000758292	-0.562343109	0.562343109	M1	Male	trans
cg22877570_ENSG00000224643	0.000557238	0.000758292	0.511758901	0.511758901	M1	Male	trans
cg22653140_HMGB1P17	0.000557239	0.000758293	-0.485293655	0.485293655	M1	Male	trans
cg12786023_RPL5P29	0.000557241	0.000758293	-0.709729085	0.709729085	M1	Male	trans
cg22629903_MINAR1	0.000557241	0.000758293	0.606167962	0.606167962	M1	Male	trans
cg15302968_LACRT	0.000557241	0.000758293	-1.067858668	1.067858668	M1	Male	trans
cg26541248_RNA5SP205	0.000557244	0.000758295	-0.601306843	0.601306843	M1	Male	trans
cg02336958_LINC01039	0.000557245	0.000758297	0.468464149	0.468464149	M1	Male	trans
cg20271057_PSCA	0.000557248	0.000758299	-0.491245244	0.491245244	M1	Male	trans
cg05493727_CRISP3	0.000557251	0.000758303	-0.394548819	0.394548819	M1	Male	trans
cg00809398_RNU5F-6P	0.000557254	0.000758305	-0.859543696	0.859543696	M1	Male	trans
cg16880210_NOL4L	0.000557254	0.000758305	-0.589422601	0.589422601	M1	Male	trans
cg19935718_ENSG00000197815	0.000557259	0.00075831	0.48819177	0.48819177	M1	Male	trans
cg15159588_IL11	0.000557259	0.00075831	1.339280206	1.339280206	M1	Male	trans
cg17735372_LIPT1P1	0.00055726	0.00075831	-0.771166203	0.771166203	M1	Male	trans
cg13273076_CFL1P8	0.000557261	0.00075831	-0.710456889	0.710456889	M1	Male	trans
cg16977073_ENSG00000237593	0.000557265	0.000758314	-0.481088277	0.481088277	M1	Male	trans
cg23328066_ENSG00000214719	0.000557266	0.000758314	-1.087956169	1.087956169	M1	Male	trans
cg08590401_ENSG00000229588	0.000557266	0.000758314	-0.33707	0.33707	M1	Male	trans
cg13544811_ENSG00000214525	0.000557267	0.000758314	-0.742653621	0.742653621	M1	Male	trans
cg13802844_GUSBP6	0.000557268	0.000758314	-1.036744463	1.036744463	M1	Male	trans
cg18893612_TNIP2	0.000557268	0.000758314	0.446656974	0.446656974	M1	Male	trans
cg26860604_LINC01597	0.000557269	0.000758314	-0.565278632	0.565278632	M1	Male	trans
cg17693878_MIR1915HG	0.000557269	0.000758314	-0.361784292	0.361784292	M1	Male	trans
cg15541863_ENSG00000229618	0.00055727	0.000758315	-0.542682605	0.542682605	M1	Male	trans
cg17730176_WFDC2	0.000557273	0.000758318	0.63114124	0.63114124	M1	Male	trans
cg08380311_GTF3AP6	0.000557275	0.00075832	0.414489577	0.414489577	M1	Male	trans
cg05012981_ENSG00000222012	0.000557278	0.000758323	-1.01274987	1.01274987	M1	Male	trans
cg16191174_FGF17	0.00055728	0.000758323	0.711514953	0.711514953	M1	Male	trans
cg05302915_GAL	0.00055728	0.000758323	-0.898552849	0.898552849	M1	Male	trans
cg22253653_MIR941-4	0.00055728	0.000758323	-0.376380133	0.376380133	M1	Male	trans
cg09235504_ENSG00000224876	0.000557281	0.000758323	1.931838971	1.931838971	M1	Male	trans
cg17636806_GPR153	0.000557283	0.000758325	0.561783874	0.561783874	M1	Male	trans
cg12427264_BIN1	0.000557284	0.000758325	0.551594555	0.551594555	M1	Male	trans
cg25122934_DNAJB12	0.000557284	0.000758325	0.413167234	0.413167234	M1	Male	trans
cg11288419_GNG5P2	0.000557285	0.000758325	-0.525681645	0.525681645	M1	Male	trans
cg14819603_WASF1	0.000557287	0.000758327	0.594408258	0.594408258	M1	Male	trans
cg17806866_TMEM198B	0.000557289	0.000758328	-0.454677503	0.454677503	M1	Male	trans
cg08173216_MIPOL1	0.00055729	0.000758328	-0.858942777	0.858942777	M1	Male	trans
cg22871801_SCAMP2	0.00055729	0.000758328	0.575276863	0.575276863	M1	Male	trans
cg15113413_ZNF840P	0.00055729	0.000758328	-1.015444517	1.015444517	M1	Male	trans
cg00013655_ENSG00000212187	0.000557293	0.000758331	0.372596296	0.372596296	M1	Male	trans
cg04145522_GNAQP1	0.000557302	0.000758343	-0.576624402	0.576624402	M1	Male	trans
cg04479876_TAF1B	0.000557309	0.000758351	0.478556849	0.478556849	M1	Male	trans
cg14193001_KBTBD8	0.00055731	0.000758352	-0.496471869	0.496471869	M1	Male	trans
cg07235343_GOLGA2P2Y	0.000557312	0.000758353	-0.847863784	0.847863784	M1	Male	trans
cg17466795_RN7SL561P	0.000557313	0.000758353	0.89778142	0.89778142	M1	Male	trans
cg08933691_IGHV6-1	0.000557314	0.000758354	-0.498209593	0.498209593	M1	Male	trans
cg07793432_METAP1	0.000557319	0.000758359	-0.640166941	0.640166941	M1	Male	trans
cg05508245_UMLILO	0.00055732	0.000758359	-0.762751074	0.762751074	M1	Male	trans
cg23103570_ENSG00000227896	0.00055732	0.000758359	-0.561479823	0.561479823	M1	Male	trans
cg19408572_RCSD1	0.000557321	0.000758359	0.418578459	0.418578459	M1	Male	trans
cg21785034_CKMT1B	0.000557321	0.000758359	0.491911216	0.491911216	M1	Male	trans
cg21449027_LINC01191	0.000557323	0.000758359	-0.456381224	0.456381224	M1	Male	trans
cg02193806_SLC14A2	0.000557323	0.000758359	-0.512098672	0.512098672	M1	Male	trans
cg13073629_SIGLEC10	0.000557323	0.000758359	0.269807023	0.269807023	M1	Male	trans
cg14357008_SLCO4C1	0.000557323	0.000758359	-0.428079847	0.428079847	M1	Male	trans
cg10109276_PLAAT4	0.000557328	0.000758364	0.616742583	0.616742583	M1	Male	trans
cg22595719_RNU6-14P	0.000557329	0.000758365	-0.506392857	0.506392857	M1	Male	trans
cg02216951_TMX2	0.000557332	0.000758367	0.539528979	0.539528979	M1	Male	trans
cg02775254_IER3	0.000557332	0.000758367	0.887907611	0.887907611	M1	Male	trans
cg16582255_RPL7L1P3	0.000557333	0.000758367	-0.540816452	0.540816452	M1	Male	trans
cg18927032_COL6A1	0.000557333	0.000758367	-0.511202069	0.511202069	M1	Male	trans
cg20016068_RTP2	0.000557333	0.000758367	-0.05389305	0.05389305	M1	Male	trans
cg25802611_DUOXA2	0.000557336	0.000758369	0.59434547	0.59434547	M1	Male	trans
cg12368522_SLC8A3	0.000557337	0.00075837	-0.382721972	0.382721972	M1	Male	trans
cg06758833_ENSG00000230534	0.000557338	0.00075837	-0.430589486	0.430589486	M1	Male	trans
cg08992305_SLC51A	0.000557339	0.00075837	0.463000587	0.463000587	M1	Male	trans
cg22804805_ENSG00000217275	0.000557341	0.000758372	-0.52359719	0.52359719	M1	Male	trans
cg12398261_GGA1	0.000557343	0.000758375	3.405499174	3.405499174	M1	Male	trans
cg06721912_PARVA	0.000557346	0.000758375	-0.682946788	0.682946788	M1	Male	trans
cg07793432_GCNT1	0.000557346	0.000758375	-0.688299233	0.688299233	M1	Male	trans
cg03044157_UQCRQ	0.000557346	0.000758375	1.03219309	1.03219309	M1	Male	trans
cg01117061_ENSG00000228876	0.000557346	0.000758375	0.539749776	0.539749776	M1	Male	trans
cg20059914_RPS29P9	0.000557349	0.000758378	-1.227484665	1.227484665	M1	Male	trans
cg14007128_ADAMTS12	0.00055735	0.000758379	0.682622768	0.682622768	M1	Male	trans
cg27204205_PIP5K1B	0.000557353	0.000758382	-0.972571347	0.972571347	M1	Male	trans
cg13909713_MIR620	0.000557356	0.000758385	-0.332968483	0.332968483	M1	Male	trans
cg22480840_MIR30E	0.000557362	0.000758391	0.624277084	0.624277084	M1	Male	trans
cg08744069_RTP2	0.000557362	0.000758391	-0.071297294	0.071297294	M1	Male	trans
cg16936953_ENSG00000205236	0.000557363	0.000758392	0.471578818	0.471578818	M1	Male	trans
cg07950307_CTTN	0.000557364	0.000758392	0.426396275	0.426396275	M1	Male	trans
cg12652780_ENSG00000224569	0.000557365	0.000758392	-0.329971449	0.329971449	M1	Male	trans
cg17844690_TREML2	0.000557366	0.000758392	-0.458867986	0.458867986	M1	Male	trans
cg27272853_SLC1A1	0.000557366	0.000758392	-0.675038616	0.675038616	M1	Male	trans
cg24630035_LRFN2	0.000557367	0.000758393	-0.416267803	0.416267803	M1	Male	trans
cg26610002_RN7SL263P	0.000557368	0.000758393	0.58766285	0.58766285	M1	Male	trans
cg12600174_SNORD63	0.00055737	0.000758395	0.56024829	0.56024829	M1	Male	trans
cg16999170_MDFIC2	0.000557371	0.000758395	-0.6743251	0.6743251	M1	Male	trans
cg02355868_CHIAP1	0.000557372	0.000758396	-0.578208724	0.578208724	M1	Male	trans
cg25599641_LINC02627	0.000557374	0.000758397	-0.668000045	0.668000045	M1	Male	trans
cg18936471_POLR3KP1	0.000557374	0.000758397	-0.641808679	0.641808679	M1	Male	trans
cg13828701_ILK	0.000557376	0.000758399	0.511054246	0.511054246	M1	Male	trans
cg00557704_GPR85	0.000557378	0.0007584	-0.585977172	0.585977172	M1	Male	trans
cg14328241_ENSG00000224600	0.000557379	0.0007584	-0.940797019	0.940797019	M1	Male	trans
cg21845869_ODF4	0.00055738	0.0007584	-0.267489527	0.267489527	M1	Male	trans
cg23807125_LINC02291	0.00055738	0.0007584	-0.328691391	0.328691391	M1	Male	trans
cg06556435_ULK1	0.000557381	0.000758401	0.591873252	0.591873252	M1	Male	trans
cg06570416_ARID3A	0.000557381	0.000758401	0.440811892	0.440811892	M1	Male	trans
cg05448059_KRTAP13-1	0.000557385	0.000758404	-0.506799669	0.506799669	M1	Male	trans
cg12656219_RPL7P52	0.000557386	0.000758406	-0.692845786	0.692845786	M1	Male	trans
cg12821056_RNU7-59P	0.000557388	0.000758407	-0.674321839	0.674321839	M1	Male	trans
cg27245817_C1orf109	0.000557389	0.000758407	-0.564909537	0.564909537	M1	Male	trans
cg06137123_CDH19	0.000557393	0.000758409	-0.298502749	0.298502749	M1	Male	trans
cg15113413_PTPDC1	0.000557396	0.000758409	-0.903040341	0.903040341	M1	Male	trans
cg23289706_KATNBL1P3	0.000557397	0.000758409	-0.653306993	0.653306993	M1	Male	trans
cg12067202_MESP1	0.000557397	0.000758409	0.415923803	0.415923803	M1	Male	trans
cg12612309_TRPC6	0.000557398	0.000758409	-0.619828097	0.619828097	M1	Male	trans
cg21465150_MAGEA9	0.000557398	0.000758409	0.506062494	0.506062494	M1	Male	trans
cg16111704_LINC02843	0.000557399	0.000758409	0.638882208	0.638882208	M1	Male	trans
cg03613140_HRK	0.0005574	0.000758409	-0.421260608	0.421260608	M1	Male	trans
cg19748509_FAM245A	0.0005574	0.000758409	0.550930626	0.550930626	M1	Male	trans
cg16963484_AKR1C6P	0.000557402	0.000758409	-0.390187028	0.390187028	M1	Male	trans
cg04493778_NKX2-5	0.000557403	0.000758409	-0.728234258	0.728234258	M1	Male	trans
cg22871801_FLYWCH1	0.000557404	0.000758409	0.551408972	0.551408972	M1	Male	trans
cg23355166_MIR548G	0.000557406	0.000758409	-0.603414779	0.603414779	M1	Male	trans
cg24543939_RNU6-741P	0.000557408	0.000758409	-0.800753785	0.800753785	M1	Male	trans
cg10803714_ENSG00000224613	0.000557409	0.000758409	-1.036167877	1.036167877	M1	Male	trans
cg10991855_PTCD2	0.000557409	0.000758409	-0.451611085	0.451611085	M1	Male	trans
cg25324442_NPM1P11	0.000557411	0.000758409	0.617919209	0.617919209	M1	Male	trans
cg07817055_MIR548AJ2	0.000557412	0.000758409	0.843948527	0.843948527	M1	Male	trans
cg12667031_ENSG00000224269	0.000557413	0.000758409	-0.641256575	0.641256575	M1	Male	trans
cg26612252_ENSG00000231296	0.000557417	0.000758409	0.394657348	0.394657348	M1	Male	trans
cg15837086_CPA4	0.000557417	0.000758409	0.453797696	0.453797696	M1	Male	trans
cg06449486_CRYGEP	0.000557418	0.000758409	1.188860472	1.188860472	M1	Male	trans
cg07424927_RN7SKP249	0.000557419	0.000758409	0.580769289	0.580769289	M1	Male	trans
cg23006147_LINC01679	0.000557421	0.000758409	-0.362561957	0.362561957	M1	Male	trans
cg03775500_DLG5	0.000557421	0.000758409	-0.545424899	0.545424899	M1	Male	trans
cg08595278_ENSG00000227549	0.000557422	0.000758409	-1.001165226	1.001165226	M1	Male	trans
cg19597111_COL14A1	0.000557422	0.000758409	-0.671169174	0.671169174	M1	Male	trans
cg15995131_RET	0.000557425	0.000758409	-0.414761124	0.414761124	M1	Male	trans
cg00134973_IGHV4-28	0.000557425	0.000758409	-0.976811578	0.976811578	M1	Male	trans
cg15712577_ENSG00000179755	0.000557425	0.000758409	-0.299868823	0.299868823	M1	Male	trans
cg13660469_CCR1	0.000557426	0.000758409	0.316725311	0.316725311	M1	Male	trans
cg22715837_LINC01941	0.000557426	0.000758409	0.625637242	0.625637242	M1	Male	trans
cg23893635_ENSG00000230835	0.000557426	0.000758409	-0.472466098	0.472466098	M1	Male	trans
cg10039163_EIF4A2P4	0.000557426	0.000758409	-0.521796114	0.521796114	M1	Male	trans
cg04544994_ACTRT1P1	0.00055743	0.000758409	-0.553311988	0.553311988	M1	Male	trans
cg23614217_SOCS6P1	0.00055743	0.000758409	-0.646910734	0.646910734	M1	Male	trans
cg25740652_EXOSC2	0.000557432	0.000758409	0.567005836	0.567005836	M1	Male	trans
cg10389371_CHRNA3	0.000557432	0.000758409	-0.437520822	0.437520822	M1	Male	trans
cg16582255_RPL22P17	0.000557433	0.000758409	-0.550045381	0.550045381	M1	Male	trans
cg26529963_CT47A3	0.000557434	0.000758409	-0.496685891	0.496685891	M1	Male	trans
cg09435249_BRF2	0.000557434	0.000758409	-0.45083844	0.45083844	M1	Male	trans
cg17180012_SLC22A20P	0.000557435	0.000758409	0.39613733	0.39613733	M1	Male	trans
cg18810937_ENSG00000235526	0.000557437	0.000758409	-0.296882741	0.296882741	M1	Male	trans
cg27245817_ZNF148	0.000557437	0.000758409	-0.67189826	0.67189826	M1	Male	trans
cg10940561_LCN8	0.000557438	0.000758409	-0.373612452	0.373612452	M1	Male	trans
cg19408449_ENSG00000236489	0.000557439	0.000758409	-0.383520746	0.383520746	M1	Male	trans
cg07264993_KIAA0895	0.000557441	0.000758409	-0.408210275	0.408210275	M1	Male	trans
cg18267081_ENSG00000230834	0.000557441	0.000758409	0.484309839	0.484309839	M1	Male	trans
cg10946263_CICP6	0.000557441	0.000758409	-0.754649329	0.754649329	M1	Male	trans
cg17729836_FLG	0.000557441	0.000758409	-0.318930128	0.318930128	M1	Male	trans
cg06051312_RRP7A	0.000557443	0.000758409	-0.599403673	0.599403673	M1	Male	trans
cg13419774_AK9	0.000557443	0.000758409	-0.706320175	0.706320175	M1	Male	trans
cg10417809_GAS8-AS1	0.000557449	0.000758409	0.473090827	0.473090827	M1	Male	trans
cg21840153_RPL21P16	0.000557449	0.000758409	-0.721580831	0.721580831	M1	Male	trans
cg23608297_GLP1R	0.00055745	0.000758409	0.227059592	0.227059592	M1	Male	trans
cg02660182_EIF3MP1	0.00055745	0.000758409	-0.632786007	0.632786007	M1	Male	trans
cg17844690_ENSG00000223872	0.000557451	0.000758409	-0.5289029	0.5289029	M1	Male	trans
cg19982758_ENSG00000141979	0.000557452	0.000758409	-1.094333433	1.094333433	M1	Male	trans
cg09483607_SRPK2	0.000557453	0.000758409	-0.54667212	0.54667212	M1	Male	trans
cg04486778_MIR33A	0.000557454	0.000758409	0.759988548	0.759988548	M1	Male	trans
cg25757332_DLG5	0.000557455	0.000758409	0.506462723	0.506462723	M1	Male	trans
cg21546742_RNU1-8P	0.000557457	0.000758409	-0.630009768	0.630009768	M1	Male	trans
cg21546742_MYOM3-AS1	0.000557457	0.000758409	-0.541708786	0.541708786	M1	Male	trans
cg21546742_S100A7P1	0.000557457	0.000758409	-0.763249261	0.763249261	M1	Male	trans
cg21546742_OR2AQ1P	0.000557457	0.000758409	-0.541708786	0.541708786	M1	Male	trans
cg21546742_IGKV7-3	0.000557457	0.000758409	-0.291268426	0.291268426	M1	Male	trans
cg21546742_AKR1B1P2	0.000557457	0.000758409	-0.541708786	0.541708786	M1	Male	trans
cg21546742_MTND5P6	0.000557457	0.000758409	-0.763249261	0.763249261	M1	Male	trans
cg21546742_LINC00529	0.000557457	0.000758409	-0.763249261	0.763249261	M1	Male	trans
cg21546742_LRIT1	0.000557457	0.000758409	-0.541708786	0.541708786	M1	Male	trans
cg21546742_OR4P1P	0.000557457	0.000758409	-0.763249261	0.763249261	M1	Male	trans
cg21546742_OR5D3P	0.000557457	0.000758409	-0.011770675	0.011770675	M1	Male	trans
cg21546742_MIR381	0.000557457	0.000758409	-0.763249261	0.763249261	M1	Male	trans
cg21546742_MT1B	0.000557457	0.000758409	-0.20673993	0.20673993	M1	Male	trans
cg21546742_KRTAP4-4	0.000557457	0.000758409	-0.627073255	0.627073255	M1	Male	trans
cg21546742_RPL36P1	0.000557457	0.000758409	-0.763249261	0.763249261	M1	Male	trans
cg21546742_IGLV3-22	0.000557457	0.000758409	-0.763249261	0.763249261	M1	Male	trans
cg21546742_PAFAH1B2P1	0.000557457	0.000758409	-0.243718942	0.243718942	M1	Male	trans
cg21546742_ENSG00000216966	0.000557457	0.000758409	-0.763249261	0.763249261	M1	Male	trans
cg21546742_ENSG00000226304	0.000557457	0.000758409	-0.763249261	0.763249261	M1	Male	trans
cg21546742_ENSG00000228005	0.000557457	0.000758409	-0.627073255	0.627073255	M1	Male	trans
cg21546742_ENSG00000232080	0.000557457	0.000758409	-0.443963052	0.443963052	M1	Male	trans
cg21546742_ENSG00000237590	0.000557457	0.000758409	-0.541708786	0.541708786	M1	Male	trans
cg21546742_ENSG00000241870	0.000557457	0.000758409	-0.763249261	0.763249261	M1	Male	trans
cg21546742_RN7SL291P	0.000557457	0.000758409	-0.540089559	0.540089559	M1	Male	trans
cg21546742_RNA5SP41	0.000557457	0.000758409	-0.427784785	0.427784785	M1	Male	trans
cg21546742_RNU4-27P	0.000557457	0.000758409	-0.332348161	0.332348161	M1	Male	trans
cg21546742_HMHB1	0.000557457	0.000758409	-0.213892392	0.213892392	M1	Male	trans
cg21546742_PRDX2P4	0.000557457	0.000758409	-0.187751533	0.187751533	M1	Male	trans
cg21546742_CHCHD3P1	0.000557457	0.000758409	-0.443963052	0.443963052	M1	Male	trans
cg21546742_IGHD4-17	0.000557457	0.000758409	-0.460566872	0.460566872	M1	Male	trans
cg21546742_SPATA48	0.000557457	0.000758409	-0.443963052	0.443963052	M1	Male	trans
cg21546742_ENSG00000230991	0.000557457	0.000758409	-0.372838709	0.372838709	M1	Male	trans
cg21546742_AADACL3	0.000557457	0.000758409	-0.546833865	0.546833865	M1	Male	trans
cg21546742_NANOGNBP1	0.000557457	0.000758409	-0.546833865	0.546833865	M1	Male	trans
cg21546742_SNORD115-24	0.000557457	0.000758409	-0.405427412	0.405427412	M1	Male	trans
cg21546742_ENSG00000231418	0.000557457	0.000758409	-0.251534588	0.251534588	M1	Male	trans
cg21546742_PLA2G5	0.000557457	0.000758409	-0.185438623	0.185438623	M1	Male	trans
cg21546742_ENSG00000219559	0.000557457	0.000758409	-0.38593691	0.38593691	M1	Male	trans
cg17110599_PCYT1B-AS1	0.000557459	0.00075841	-0.637074668	0.637074668	M1	Male	trans
cg01329519_ENSG00000232874	0.000557463	0.000758415	0.400549755	0.400549755	M1	Male	trans
cg25142614_ENSG00000236807	0.000557465	0.000758415	-0.452358849	0.452358849	M1	Male	trans
cg26598859_ENSG00000228413	0.000557465	0.000758415	-1.085871547	1.085871547	M1	Male	trans
cg00674395_PSRC1	0.000557466	0.000758416	0.506361474	0.506361474	M1	Male	trans
cg23290207_GLS	0.000557472	0.000758423	0.541685596	0.541685596	M1	Male	trans
cg09272186_RPS20P14	0.000557473	0.000758423	1.118505822	1.118505822	M1	Male	trans
cg11788945_MCOLN3	0.000557474	0.000758423	0.620953084	0.620953084	M1	Male	trans
cg21592087_ID1	0.000557474	0.000758423	0.658909746	0.658909746	M1	Male	trans
cg03734225_NCOA3	0.000557476	0.000758424	-0.417914063	0.417914063	M1	Male	trans
cg25191416_MTND5P24	0.000557476	0.000758424	-0.358509302	0.358509302	M1	Male	trans
cg20551181_TMEM147	0.000557477	0.000758424	-0.498599104	0.498599104	M1	Male	trans
cg14733725_ENSG00000188365	0.000557477	0.000758424	0.394351402	0.394351402	M1	Male	trans
cg09486474_ID1	0.000557479	0.000758425	0.628260281	0.628260281	M1	Male	trans
cg26002138_MLXP1	0.00055748	0.000758426	0.677195685	0.677195685	M1	Male	trans
cg14321334_SNX18P13	0.000557482	0.000758427	-0.492947025	0.492947025	M1	Male	trans
cg15712577_ENSG00000235021	0.000557483	0.000758427	-0.333337392	0.333337392	M1	Male	trans
cg24330042_RN7SL209P	0.000557483	0.000758427	0.802416016	0.802416016	M1	Male	trans
cg06635371_RNU4-52P	0.000557483	0.000758427	0.355541629	0.355541629	M1	Male	trans
cg02385593_CDK2AP1	0.000557484	0.000758427	-0.377629547	0.377629547	M1	Male	trans
cg09499436_ZNF233	0.000557488	0.000758431	-0.593104439	0.593104439	M1	Male	trans
cg00595889_MEP1AP4	0.000557489	0.000758431	0.553429892	0.553429892	M1	Male	trans
cg12074474_RN7SL822P	0.000557489	0.000758431	-1.5439571	1.5439571	M1	Male	trans
cg18094693_NEUROG3	0.000557495	0.000758437	-0.896394198	0.896394198	M1	Male	trans
cg24169118_FGF12-AS3	0.000557495	0.000758437	-0.348177171	0.348177171	M1	Male	trans
cg27146574_SNORA75	0.000557498	0.000758441	-0.81260073	0.81260073	M1	Male	trans
cg07264993_NR2C1	0.000557499	0.000758441	-0.46586134	0.46586134	M1	Male	trans
cg08894365_SEPTIN14	0.000557501	0.000758443	-0.391014022	0.391014022	M1	Male	trans
cg08446682_RNMTL1P2	0.000557503	0.000758444	-1.053034863	1.053034863	M1	Male	trans
cg15681326_ENSG00000230834	0.000557507	0.00075845	0.769403438	0.769403438	M1	Male	trans
cg14513900_KDELR3	0.00055751	0.000758452	-0.477036478	0.477036478	M1	Male	trans
cg06884805_ENSG00000236299	0.000557513	0.000758455	0.710035477	0.710035477	M1	Male	trans
cg26873338_TMEM86A	0.000557513	0.000758455	-0.589307571	0.589307571	M1	Male	trans
cg26152108_ENSG00000236394	0.000557515	0.000758456	-0.532131401	0.532131401	M1	Male	trans
cg09483607_TAF4B	0.000557515	0.000758456	-0.542718053	0.542718053	M1	Male	trans
cg02378006_PODXL2	0.000557517	0.000758458	0.452107855	0.452107855	M1	Male	trans
cg20127288_Y_RNA	0.000557519	0.000758459	-0.464228332	0.464228332	M1	Male	trans
cg22650617_ROBO2	0.00055752	0.000758459	-0.43236774	0.43236774	M1	Male	trans
cg10524520_RNY3P11	0.00055752	0.000758459	-0.448635987	0.448635987	M1	Male	trans
cg13808160_PLEKHF1	0.000557523	0.000758462	0.6536366	0.6536366	M1	Male	trans
cg11056334_ACAP2	0.000557524	0.000758462	-0.316198218	0.316198218	M1	Male	trans
cg01543583_WDR33	0.000557526	0.000758464	-0.549211883	0.549211883	M1	Male	trans
cg02302000_ASCL5	0.000557527	0.000758465	-0.355430377	0.355430377	M1	Male	trans
cg06489728_CRISP3	0.000557528	0.000758465	-0.41570915	0.41570915	M1	Male	trans
cg10093308_ENSG00000234503	0.000557529	0.000758466	0.383378428	0.383378428	M1	Male	trans
cg03277898_JTB	0.00055753	0.000758466	-0.509682454	0.509682454	M1	Male	trans
cg12273284_LIX1	0.00055753	0.000758466	0.570906832	0.570906832	M1	Male	trans
cg15217542_KIF4B	0.000557531	0.000758466	0.601611869	0.601611869	M1	Male	trans
cg09850372_CKMT1B	0.000557533	0.000758468	0.520336578	0.520336578	M1	Male	trans
cg09828310_NXF4	0.000557534	0.000758468	-0.525669745	0.525669745	M1	Male	trans
cg25452068_ENSG00000212517	0.000557534	0.000758468	-0.463925979	0.463925979	M1	Male	trans
cg03734225_RN7SL738P	0.000557537	0.000758471	-0.450215023	0.450215023	M1	Male	trans
cg13828701_DUS1L	0.00055754	0.000758471	0.517621149	0.517621149	M1	Male	trans
cg26668221_LGI3	0.00055754	0.000758471	-0.362693115	0.362693115	M1	Male	trans
cg25372164_EIF3MP1	0.000557541	0.000758471	0.672895518	0.672895518	M1	Male	trans
cg05176716_KCNK2	0.000557541	0.000758471	-0.725165956	0.725165956	M1	Male	trans
cg11861487_MOV10	0.000557541	0.000758471	0.578552266	0.578552266	M1	Male	trans
cg00013374_RNA5SP46	0.000557543	0.000758473	-1.037085278	1.037085278	M1	Male	trans
cg03615235_REEP4	0.000557544	0.000758474	-0.437246068	0.437246068	M1	Male	trans
cg06026636_DYNC1I1	0.000557547	0.000758476	0.892944113	0.892944113	M1	Male	trans
cg17599236_RPL23AP71	0.000557547	0.000758477	0.540942437	0.540942437	M1	Male	trans
cg07073755_SLC17A8	0.00055755	0.000758479	0.310257881	0.310257881	M1	Male	trans
cg14409406_CNOT2	0.00055755	0.000758479	-0.533220921	0.533220921	M1	Male	trans
cg25131461_MYL9	0.000557555	0.000758483	-0.568675044	0.568675044	M1	Male	trans
cg25486571_MIR642A	0.000557555	0.000758483	-0.768073189	0.768073189	M1	Male	trans
cg23111778_PTMAP3	0.000557556	0.000758483	-0.595411744	0.595411744	M1	Male	trans
cg12163800_PTPRZ1	0.000557557	0.000758484	-2.613362334	2.613362334	M1	Male	trans
cg09169633_CAMKK1	0.000557558	0.000758485	-0.401755038	0.401755038	M1	Male	trans
cg20386569_IGHD2-8	0.000557561	0.000758487	0.486376725	0.486376725	M1	Male	trans
cg01164221_OR2A12	0.000557561	0.000758487	-0.249845483	0.249845483	M1	Male	trans
cg05636584_FAM13A	0.000557566	0.000758494	-0.63930708	0.63930708	M1	Male	trans
cg06502685_RAP2A	0.000557568	0.000758495	-0.353113034	0.353113034	M1	Male	trans
cg08047401_SPRN	0.000557568	0.000758495	-0.67623551	0.67623551	M1	Male	trans
cg17608345_RNA5SP128	0.000557571	0.000758496	-0.569000111	0.569000111	M1	Male	trans
cg24511004_OTUD7A	0.000557571	0.000758496	-0.357664028	0.357664028	M1	Male	trans
cg23328066_NPIPA1	0.000557574	0.000758498	-1.377057615	1.377057615	M1	Male	trans
cg17139095_CLEC4D	0.000557575	0.000758498	0.54330477	0.54330477	M1	Male	trans
cg14867071_MEIKIN	0.000557575	0.000758498	0.358900081	0.358900081	M1	Male	trans
cg11494710_ENSG00000235035	0.000557575	0.000758498	-0.81032366	0.81032366	M1	Male	trans
cg20866389_SOX13	0.000557576	0.000758498	-0.723464604	0.723464604	M1	Male	trans
cg20836283_GCM2	0.000557577	0.000758498	0.483442956	0.483442956	M1	Male	trans
cg22193691_IGKV1D-43	0.000557577	0.000758498	-0.653630704	0.653630704	M1	Male	trans
cg22707239_FOXG1	0.000557578	0.000758498	0.5487616	0.5487616	M1	Male	trans
cg25985506_ENSG00000111788	0.00055758	0.0007585	0.708038386	0.708038386	M1	Male	trans
cg17051704_EML3	0.000557581	0.0007585	-0.444424378	0.444424378	M1	Male	trans
cg12163800_SPCS3	0.000557582	0.0007585	-2.218994225	2.218994225	M1	Male	trans
cg03179052_HNRNPH2	0.000557583	0.0007585	-0.946139606	0.946139606	M1	Male	trans
cg07793432_DCAF10	0.000557583	0.0007585	-0.643665366	0.643665366	M1	Male	trans
cg23914255_TRUB2	0.000557584	0.000758501	-0.451165531	0.451165531	M1	Male	trans
cg20264068_ENSG00000230572	0.000557589	0.000758506	0.534963371	0.534963371	M1	Male	trans
cg20137750_SLC39A12	0.000557589	0.000758506	-0.535310672	0.535310672	M1	Male	trans
cg25588120_CCNQP3	0.00055759	0.000758506	-0.289523481	0.289523481	M1	Male	trans
cg17735372_ENSG00000237407	0.000557593	0.000758508	-0.30919306	0.30919306	M1	Male	trans
cg21042265_MESP1	0.000557593	0.000758508	-0.476494731	0.476494731	M1	Male	trans
cg24711324_GTF3C4	0.000557597	0.000758513	-0.515900013	0.515900013	M1	Male	trans
cg16767880_RNF220	0.000557598	0.000758513	0.465541118	0.465541118	M1	Male	trans
cg06139006_SMOX	0.000557603	0.000758519	-0.360554611	0.360554611	M1	Male	trans
cg19598692_PLCB3	0.000557604	0.00075852	0.637647452	0.637647452	M1	Male	trans
cg11130915_FBP1	0.000557605	0.00075852	0.639591295	0.639591295	M1	Male	trans
cg26083389_SLC9A9-AS1	0.000557606	0.000758521	-0.60856851	0.60856851	M1	Male	trans
cg25669593_SLC30A1	0.000557608	0.000758522	-0.598675396	0.598675396	M1	Male	trans
cg12065228_SEMA3F	0.000557608	0.000758522	-0.402599438	0.402599438	M1	Male	trans
cg00168193_CDRT4	0.00055761	0.000758523	-0.586132882	0.586132882	M1	Male	trans
cg00993677_LRGUK	0.00055761	0.000758523	-0.748826358	0.748826358	M1	Male	trans
cg10378538_HSPE1P8	0.000557618	0.000758532	-0.506185577	0.506185577	M1	Male	trans
cg09554300_SCNN1D	0.00055762	0.000758535	0.459677707	0.459677707	M1	Male	trans
cg26722534_IFNA13	0.000557622	0.000758536	0.473709261	0.473709261	M1	Male	trans
cg14674743_APOL5	0.000557623	0.000758536	-0.449528641	0.449528641	M1	Male	trans
cg15084390_RPS4XP19	0.000557624	0.000758537	0.439390226	0.439390226	M1	Male	trans
cg13916261_EIF2AK4	0.000557625	0.000758538	0.677426642	0.677426642	M1	Male	trans
cg27475365_ABTB2	0.000557627	0.00075854	0.378809035	0.378809035	M1	Male	trans
cg17696468_RNU6-951P	0.000557629	0.000758542	1.136879696	1.136879696	M1	Male	trans
cg02594345_SNORD121B	0.000557632	0.000758544	0.533481779	0.533481779	M1	Male	trans
cg15113413_C8orf34	0.000557632	0.000758544	-0.739174298	0.739174298	M1	Male	trans
cg03985285_FAM163B	0.000557633	0.000758544	-0.169066459	0.169066459	M1	Male	trans
cg07793432_DOCK6	0.000557633	0.000758544	0.610336252	0.610336252	M1	Male	trans
cg15654458_ARMCX7P	0.000557635	0.000758545	-0.657122493	0.657122493	M1	Male	trans
cg13229245_C15orf48	0.000557635	0.000758545	0.259937672	0.259937672	M1	Male	trans
cg07850274_ING1	0.000557641	0.00075855	-0.527654393	0.527654393	M1	Male	trans
cg03179052_CALM2	0.000557643	0.00075855	-0.995360451	0.995360451	M1	Male	trans
cg00060475_TPSB2	0.000557644	0.00075855	-0.431874702	0.431874702	M1	Male	trans
cg13899739_RPL12P1	0.000557644	0.00075855	-0.5661665	0.5661665	M1	Male	trans
cg10787600_ENSG00000243089	0.000557644	0.00075855	-0.304389812	0.304389812	M1	Male	trans
cg09830308_ACAT2	0.000557644	0.00075855	0.441677642	0.441677642	M1	Male	trans
cg18455249_ENSG00000237843	0.000557644	0.00075855	0.609692134	0.609692134	M1	Male	trans
cg02938045_ENSG00000111788	0.000557648	0.00075855	-0.461461247	0.461461247	M1	Male	trans
cg19612004_HSFY2	0.000557649	0.00075855	-0.600801986	0.600801986	M1	Male	trans
cg19612004_HSFY1	0.000557649	0.00075855	-0.600801986	0.600801986	M1	Male	trans
cg23290207_ENSG00000230092	0.00055765	0.00075855	0.573158823	0.573158823	M1	Male	trans
cg17733104_ENSG00000235386	0.000557651	0.00075855	-0.56932608	0.56932608	M1	Male	trans
cg00211625_ENSG00000229227	0.000557651	0.00075855	-0.407828617	0.407828617	M1	Male	trans
cg22685867_FAM156B	0.000557651	0.00075855	0.605839902	0.605839902	M1	Male	trans
cg10439246_EIF3MP1	0.000557652	0.00075855	0.554857344	0.554857344	M1	Male	trans
cg09499436_FABP5P10	0.000557652	0.00075855	1.094111698	1.094111698	M1	Male	trans
cg08662043_F2RL1	0.000557653	0.00075855	-0.37518696	0.37518696	M1	Male	trans
cg09272186_ARMCX6	0.000557653	0.00075855	1.01620637	1.01620637	M1	Male	trans
cg08229224_ZNF567	0.000557653	0.00075855	-0.442779701	0.442779701	M1	Male	trans
cg27183435_SEMA3F	0.000557654	0.00075855	-0.488364231	0.488364231	M1	Male	trans
cg08879849_ENSG00000225678	0.000557657	0.00075855	-0.403314397	0.403314397	M1	Male	trans
cg13168499_ENSG00000228132	0.000557657	0.00075855	-0.499362925	0.499362925	M1	Male	trans
cg06689376_C9orf139	0.000557657	0.00075855	0.61040602	0.61040602	M1	Male	trans
cg06955954_CDH22	0.000557658	0.00075855	-0.468652255	0.468652255	M1	Male	trans
cg19335436_CRCT1	0.000557662	0.00075855	-0.152340715	0.152340715	M1	Male	trans
cg14357008_ENSG00000145063	0.000557664	0.00075855	-0.391893384	0.391893384	M1	Male	trans
cg08923338_DUOXA2	0.000557665	0.00075855	0.508005822	0.508005822	M1	Male	trans
cg09024862_ENSG00000236673	0.000557665	0.00075855	-0.471977732	0.471977732	M1	Male	trans
cg06322601_BTNL3	0.000557666	0.00075855	0.850780848	0.850780848	M1	Male	trans
cg01701183_KDM3AP1	0.000557667	0.00075855	-0.672331473	0.672331473	M1	Male	trans
cg16425032_F2	0.000557668	0.00075855	-0.520221522	0.520221522	M1	Male	trans
cg12845678_GGA3	0.000557668	0.00075855	0.535366833	0.535366833	M1	Male	trans
cg09021471_RNU7-46P	0.000557669	0.00075855	0.452291407	0.452291407	M1	Male	trans
cg26482585_ENSG00000238013	0.000557669	0.00075855	0.909259333	0.909259333	M1	Male	trans
cg07330196_KATNBL1	0.00055767	0.00075855	-0.679440435	0.679440435	M1	Male	trans
cg26690956_MTCO1P5	0.00055767	0.00075855	-0.48560879	0.48560879	M1	Male	trans
cg26690956_SLN	0.00055767	0.00075855	-0.202089749	0.202089749	M1	Male	trans
cg26690956_DEFB132	0.00055767	0.00075855	-0.373661159	0.373661159	M1	Male	trans
cg26690956_RNU1-55P	0.00055767	0.00075855	-0.305220261	0.305220261	M1	Male	trans
cg26690956_ENSG00000213750	0.00055767	0.00075855	-0.408001435	0.408001435	M1	Male	trans
cg26690956_TRBV22OR9-2	0.00055767	0.00075855	-0.909611759	0.909611759	M1	Male	trans
cg26690956_RNU6-271P	0.00055767	0.00075855	-0.909611759	0.909611759	M1	Male	trans
cg26690956_HBBP1	0.00055767	0.00075855	-0.645588155	0.645588155	M1	Male	trans
cg26690956_NOLC1P1	0.00055767	0.00075855	-0.909611759	0.909611759	M1	Male	trans
cg26690956_ENSG00000233842	0.00055767	0.00075855	-0.645588155	0.645588155	M1	Male	trans
cg26690956_ENSG00000236151	0.00055767	0.00075855	-0.909611759	0.909611759	M1	Male	trans
cg26690956_ENSG00000236920	0.00055767	0.00075855	-0.909611759	0.909611759	M1	Male	trans
cg03220912_USP9YP14	0.000557671	0.00075855	-0.497115752	0.497115752	M1	Male	trans
cg27459981_UBXN10	0.000557672	0.00075855	0.394521771	0.394521771	M1	Male	trans
cg05898591_ENSG00000226058	0.000557678	0.000758558	0.860393093	0.860393093	M1	Male	trans
cg11083638_BNIP5	0.000557681	0.00075856	0.849738425	0.849738425	M1	Male	trans
cg06449486_CFL1P2	0.000557681	0.00075856	1.683999763	1.683999763	M1	Male	trans
cg14042923_RNU6-727P	0.000557683	0.00075856	-0.240641632	0.240641632	M1	Male	trans
cg17380533_NTS	0.000557683	0.00075856	-0.237348833	0.237348833	M1	Male	trans
cg23914255_ENSG00000243225	0.000557684	0.00075856	-0.524569184	0.524569184	M1	Male	trans
cg16503053_HINFP	0.000557684	0.00075856	0.413002074	0.413002074	M1	Male	trans
cg09908042_MARK2P13	0.000557685	0.00075856	-0.951521133	0.951521133	M1	Male	trans
cg01391898_IL17C	0.000557685	0.00075856	0.41339562	0.41339562	M1	Male	trans
cg20218571_NSA2P7	0.000557688	0.000758563	-0.543839481	0.543839481	M1	Male	trans
cg25938960_SNX4	0.00055769	0.000758565	-0.686469129	0.686469129	M1	Male	trans
cg17213650_RPL7P39	0.000557693	0.000758568	-1.449488294	1.449488294	M1	Male	trans
cg21836905_SDCBP2	0.000557693	0.000758568	-0.450872391	0.450872391	M1	Male	trans
cg13370121_ENSG00000226070	0.000557695	0.000758568	-0.347588185	0.347588185	M1	Male	trans
cg05050466_ENSG00000229060	0.000557695	0.000758568	-0.793012951	0.793012951	M1	Male	trans
cg01605814_RNF212	0.000557696	0.000758569	-0.492189463	0.492189463	M1	Male	trans
cg07472332_LINC00839	0.000557697	0.000758569	-0.676182219	0.676182219	M1	Male	trans
cg07331276_SUMO2P1	0.000557698	0.000758569	-0.488094761	0.488094761	M1	Male	trans
cg15671450_RFESDP1	0.000557701	0.000758571	0.390246466	0.390246466	M1	Male	trans
cg02355304_Y_RNA	0.000557701	0.000758571	-0.593883566	0.593883566	M1	Male	trans
cg19776984_COLCA1	0.000557702	0.000758571	-0.76181697	0.76181697	M1	Male	trans
cg07656719_ENSG00000237210	0.000557702	0.000758571	-0.349521666	0.349521666	M1	Male	trans
cg13510617_ENSG00000236166	0.000557703	0.000758571	-0.829506329	0.829506329	M1	Male	trans
cg08426938_CCDC90B	0.000557703	0.000758571	-0.521404651	0.521404651	M1	Male	trans
cg13160884_ENSG00000235858	0.000557704	0.000758571	-0.779916054	0.779916054	M1	Male	trans
cg14086880_ENSG00000233423	0.000557705	0.000758571	-0.634699542	0.634699542	M1	Male	trans
cg24947123_ZNF667-AS1	0.000557706	0.000758571	0.590158253	0.590158253	M1	Male	trans
cg06528803_PRDX4	0.000557706	0.000758571	-0.520899465	0.520899465	M1	Male	trans
cg18629132_SPRR1A	0.000557708	0.000758574	0.24772221	0.24772221	M1	Male	trans
cg19466967_RADX	0.00055771	0.000758576	-0.42480772	0.42480772	M1	Male	trans
cg08426938_DMXL2	0.000557713	0.000758578	-0.506244844	0.506244844	M1	Male	trans
cg21945120_RAB28P2	0.000557714	0.000758578	0.744320294	0.744320294	M1	Male	trans
cg06640662_HNRNPA1P26	0.000557714	0.000758578	-0.587831059	0.587831059	M1	Male	trans
cg10099957_MAP3K6	0.000557715	0.000758578	0.452205324	0.452205324	M1	Male	trans
cg02492704_DPYSL4	0.000557716	0.000758578	-0.981557531	0.981557531	M1	Male	trans
cg13337086_ENSG00000232006	0.000557717	0.000758578	-0.423278149	0.423278149	M1	Male	trans
cg17120369_EFR3B	0.000557717	0.000758578	0.286791652	0.286791652	M1	Male	trans
cg15120247_PLAA	0.000557717	0.000758578	-0.47458683	0.47458683	M1	Male	trans
cg08426938_COMMD10	0.000557718	0.000758579	-0.506755789	0.506755789	M1	Male	trans
cg07731336_RN7SL794P	0.00055772	0.00075858	-0.557706565	0.557706565	M1	Male	trans
cg25961952_RPSAP17	0.000557722	0.000758582	-0.429299631	0.429299631	M1	Male	trans
cg18452169_ENSG00000222032	0.000557724	0.000758584	-0.485414817	0.485414817	M1	Male	trans
cg22120018_ENSG00000228133	0.000557725	0.000758584	-0.614236312	0.614236312	M1	Male	trans
cg02057688_ENSG00000234646	0.000557726	0.000758584	-2.98166912	2.98166912	M1	Male	trans
cg20025711_ENSG00000226594	0.000557729	0.000758587	-0.678837646	0.678837646	M1	Male	trans
cg07601093_ARMCX5	0.00055773	0.000758588	0.737859042	0.737859042	M1	Male	trans
cg09473676_ENSG00000227139	0.00055773	0.000758588	-0.656221804	0.656221804	M1	Male	trans
cg12481610_CALB1	0.000557733	0.00075859	-0.34761389	0.34761389	M1	Male	trans
cg08285570_SLC19A2	0.000557733	0.00075859	-0.705955162	0.705955162	M1	Male	trans
cg09073539_RPL7P42	0.000557733	0.00075859	-0.606602141	0.606602141	M1	Male	trans
cg25912474_MAN2A2	0.000557736	0.000758592	0.666442047	0.666442047	M1	Male	trans
cg06803261_CYCSP4	0.000557736	0.000758592	-0.445339287	0.445339287	M1	Male	trans
cg07380881_FLG	0.000557737	0.000758592	-0.316337761	0.316337761	M1	Male	trans
cg12291533_ENSG00000224330	0.000557738	0.000758592	-0.723375042	0.723375042	M1	Male	trans
cg24916358_PI3	0.000557739	0.000758592	0.508630488	0.508630488	M1	Male	trans
cg01479031_MMP17	0.000557739	0.000758592	-0.536025893	0.536025893	M1	Male	trans
cg06103624_AKAP3	0.000557743	0.000758596	-0.529917155	0.529917155	M1	Male	trans
cg26926221_KLHL13	0.000557746	0.000758597	-0.660878842	0.660878842	M1	Male	trans
cg10810509_ENSG00000224532	0.000557746	0.000758597	0.665047841	0.665047841	M1	Male	trans
cg00807877_KLRC2	0.000557746	0.000758597	-0.317694014	0.317694014	M1	Male	trans
cg12163800_ZFAND1	0.000557746	0.000758597	-2.296348796	2.296348796	M1	Male	trans
cg07793432_ENSG00000203644	0.00055775	0.000758601	-0.585273889	0.585273889	M1	Male	trans
cg25699417_PTPN7	0.000557753	0.000758604	-0.672182006	0.672182006	M1	Male	trans
cg20540582_EGFR-AS1	0.000557754	0.000758604	-0.59496155	0.59496155	M1	Male	trans
cg08007023_RIMS3	0.000557755	0.000758604	0.206717118	0.206717118	M1	Male	trans
cg01776479_RNU4-7P	0.000557755	0.000758604	-0.886784909	0.886784909	M1	Male	trans
cg15251010_ZNF92	0.000557756	0.000758604	-0.864636638	0.864636638	M1	Male	trans
cg09536474_SLC35G5	0.000557756	0.000758604	0.453025044	0.453025044	M1	Male	trans
cg00117961_MIR449A	0.000557757	0.000758605	-0.638178022	0.638178022	M1	Male	trans
cg16581142_NUDT8	0.000557758	0.000758605	0.645765833	0.645765833	M1	Male	trans
cg16970850_PRY	0.00055776	0.000758605	-0.107122179	0.107122179	M1	Male	trans
cg16970850_PRY2	0.00055776	0.000758605	-0.34257737	0.34257737	M1	Male	trans
cg16970850_PRYP3	0.00055776	0.000758605	-0.54157186	0.54157186	M1	Male	trans
cg12761728_PDE6B-AS1	0.000557761	0.000758605	0.669651403	0.669651403	M1	Male	trans
cg10859027_NTN5	0.000557761	0.000758605	-0.504725419	0.504725419	M1	Male	trans
cg14579235_RN7SL558P	0.000557762	0.000758606	-0.357694448	0.357694448	M1	Male	trans
cg14994777_ROCK2	0.000557764	0.000758607	-0.681783666	0.681783666	M1	Male	trans
cg07615839_FBLN7	0.000557765	0.000758607	-0.471783061	0.471783061	M1	Male	trans
cg21029155_TH	0.000557765	0.000758607	-0.585012192	0.585012192	M1	Male	trans
cg23151860_TP53RK	0.000557767	0.000758608	0.815555854	0.815555854	M1	Male	trans
cg03592045_SAG	0.000557767	0.000758608	-0.485971797	0.485971797	M1	Male	trans
cg19997181_NLRP5	0.00055777	0.000758611	0.749428637	0.749428637	M1	Male	trans
cg18198143_VPS37D	0.000557772	0.000758613	-0.611597777	0.611597777	M1	Male	trans
cg20017123_PRSS8	0.000557773	0.000758614	-0.387625785	0.387625785	M1	Male	trans
cg09947026_MIR128-2	0.000557776	0.000758616	-1.140384384	1.140384384	M1	Male	trans
cg06502685_TEX10	0.000557779	0.000758616	-0.374782116	0.374782116	M1	Male	trans
cg07510230_PCDHB1	0.00055778	0.000758616	-0.336743791	0.336743791	M1	Male	trans
cg20821566_NCOR2	0.000557781	0.000758616	0.466055454	0.466055454	M1	Male	trans
cg06837403_SECTM1	0.000557783	0.000758616	0.3592158	0.3592158	M1	Male	trans
cg25668515_OR6T1	0.000557783	0.000758616	-0.127885147	0.127885147	M1	Male	trans
cg21086969_ENSG00000176043	0.000557786	0.000758616	-0.490519114	0.490519114	M1	Male	trans
cg19704554_SNORD15B	0.000557786	0.000758616	-0.465522804	0.465522804	M1	Male	trans
cg12841296_MTCO3P40	0.00055779	0.000758616	0.371181615	0.371181615	M1	Male	trans
cg07510230_LINC01135	0.000557791	0.000758616	-0.366200186	0.366200186	M1	Male	trans
cg09543943_SRRM3	0.000557793	0.000758616	-0.378747722	0.378747722	M1	Male	trans
cg09819502_LINC01545	0.000557793	0.000758616	0.377728736	0.377728736	M1	Male	trans
cg14526732_SMIM43	0.000557794	0.000758616	0.426650513	0.426650513	M1	Male	trans
cg23597186_GPR146	0.000557794	0.000758616	-0.476516967	0.476516967	M1	Male	trans
cg00759146_LINC00486	0.000557794	0.000758616	-0.601390621	0.601390621	M1	Male	trans
cg00153831_TRDJ3	0.000557795	0.000758616	-0.457615569	0.457615569	M1	Male	trans
cg00270291_CIBAR1	0.000557796	0.000758616	0.405741468	0.405741468	M1	Male	trans
cg18047662_ENSG00000235495	0.000557797	0.000758616	0.486743588	0.486743588	M1	Male	trans
cg15295399_SNORA10B	0.000557797	0.000758616	-0.334994647	0.334994647	M1	Male	trans
cg19548667_ADRA1D	0.000557798	0.000758616	-0.329198752	0.329198752	M1	Male	trans
cg24916358_CKMT1B	0.000557799	0.000758616	0.515241711	0.515241711	M1	Male	trans
cg06776548_EI24P2	0.000557799	0.000758616	-0.639167476	0.639167476	M1	Male	trans
cg22280068_DDT	0.0005578	0.000758616	-0.626950922	0.626950922	M1	Male	trans
cg16368146_FAM43B	0.000557802	0.000758616	0.610586373	0.610586373	M1	Male	trans
cg14905600_CHIAP1	0.000557802	0.000758616	0.624909528	0.624909528	M1	Male	trans
cg20111978_ENSG00000236673	0.000557802	0.000758616	-0.468438216	0.468438216	M1	Male	trans
cg19485103_RNU6-460P	0.000557803	0.000758616	0.631392739	0.631392739	M1	Male	trans
cg15182955_OR56A5	0.000557808	0.000758616	0.468932397	0.468932397	M1	Male	trans
cg15182955_ENSG00000235024	0.000557808	0.000758616	0.319045533	0.319045533	M1	Male	trans
cg15182955_LINC01736	0.000557808	0.000758616	0.565122523	0.565122523	M1	Male	trans
cg15182955_CTBP2P5	0.000557808	0.000758616	0.926615634	0.926615634	M1	Male	trans
cg15182955_RNY4P18	0.000557808	0.000758616	0.443583463	0.443583463	M1	Male	trans
cg15182955_RNA5SP347	0.000557808	0.000758616	0.788353529	0.788353529	M1	Male	trans
cg15182955_RPL29P28	0.000557808	0.000758616	0.600820082	0.600820082	M1	Male	trans
cg15182955_FBLIM1P1	0.000557808	0.000758616	0.733100458	0.733100458	M1	Male	trans
cg15182955_ENSG00000226829	0.000557808	0.000758616	0.926615634	0.926615634	M1	Male	trans
cg15182955_ENSG00000234406	0.000557808	0.000758616	0.289462927	0.289462927	M1	Male	trans
cg15182955_ENSG00000239870	0.000557808	0.000758616	0.4589678	0.4589678	M1	Male	trans
cg15182955_EHHADH-AS1	0.000557808	0.000758616	1.032913619	1.032913619	M1	Male	trans
cg15182955_RNU4-69P	0.000557808	0.000758616	0.578925854	0.578925854	M1	Male	trans
cg15182955_NPVF	0.000557808	0.000758616	1.032913619	1.032913619	M1	Male	trans
cg15182955_RNU6-532P	0.000557808	0.000758616	0.542305071	0.542305071	M1	Male	trans
cg15182955_RN7SL50P	0.000557808	0.000758616	1.032913619	1.032913619	M1	Male	trans
cg15182955_ENSG00000108516	0.000557808	0.000758616	0.424312567	0.424312567	M1	Male	trans
cg15182955_ENSG00000229116	0.000557808	0.000758616	0.578925854	0.578925854	M1	Male	trans
cg15182955_ENSG00000232444	0.000557808	0.000758616	0.152135648	0.152135648	M1	Male	trans
cg15182955_ENSG00000242364	0.000557808	0.000758616	0.508172429	0.508172429	M1	Male	trans
cg15182955_RPSAP48	0.000557808	0.000758616	0.463307817	0.463307817	M1	Male	trans
cg15182955_RPSAP59	0.000557808	0.000758616	0.463307817	0.463307817	M1	Male	trans
cg25258233_ENSG00000241073	0.000557808	0.000758616	-0.627762891	0.627762891	M1	Male	trans
cg22871801_FAM214B	0.000557811	0.000758619	0.538687548	0.538687548	M1	Male	trans
cg13027965_ENSG00000111788	0.000557813	0.000758621	-0.427751456	0.427751456	M1	Male	trans
cg22168087_RPS29P23	0.000557814	0.000758621	0.478023028	0.478023028	M1	Male	trans
cg11987751_ENSG00000226380	0.000557815	0.000758621	-0.647384169	0.647384169	M1	Male	trans
cg16502555_CRISP3	0.000557817	0.000758622	0.477687278	0.477687278	M1	Male	trans
cg15580665_PSCA	0.000557817	0.000758622	-0.508883113	0.508883113	M1	Male	trans
cg23654844_GPR88	0.000557819	0.000758624	0.213875914	0.213875914	M1	Male	trans
cg22688006_IFNA13	0.00055782	0.000758624	-0.406569734	0.406569734	M1	Male	trans
cg18499401_PKLR	0.000557821	0.000758626	-0.402067273	0.402067273	M1	Male	trans
cg24711324_PPP1R9A	0.000557823	0.000758626	-0.614057119	0.614057119	M1	Male	trans
cg01717136_ENSG00000229213	0.000557825	0.000758628	-0.66764951	0.66764951	M1	Male	trans
cg14509133_OTOG	0.000557825	0.000758628	0.430107541	0.430107541	M1	Male	trans
cg01329519_TCF15	0.000557827	0.000758628	0.408274464	0.408274464	M1	Male	trans
cg06884304_NPM1P9	0.000557827	0.000758628	-0.533040865	0.533040865	M1	Male	trans
cg08837744_RNA5S15	0.000557828	0.000758628	-0.28943461	0.28943461	M1	Male	trans
cg17044790_DEFB131D	0.000557829	0.000758628	-0.82534752	0.82534752	M1	Male	trans
cg15113413_ENSG00000232053	0.00055783	0.000758628	-1.018609983	1.018609983	M1	Male	trans
cg03098826_SLC6A8	0.00055783	0.000758628	-0.812224752	0.812224752	M1	Male	trans
cg16653703_FAXDC2	0.00055783	0.000758628	-0.579909044	0.579909044	M1	Male	trans
cg02121773_SP4	0.000557831	0.000758629	-0.683572172	0.683572172	M1	Male	trans
cg01619084_RN7SL263P	0.000557832	0.00075863	0.47644438	0.47644438	M1	Male	trans
cg23929546_SLC5A2	0.000557834	0.00075863	-1.276477662	1.276477662	M1	Male	trans
cg25184805_GSTA12P	0.000557834	0.00075863	-0.409050704	0.409050704	M1	Male	trans
cg07778064_CFHR4	0.000557835	0.000758631	-0.612809156	0.612809156	M1	Male	trans
cg06502685_ETV1	0.000557837	0.000758633	-0.34727491	0.34727491	M1	Male	trans
cg10034640_ENSG00000230725	0.000557839	0.000758634	-0.364793187	0.364793187	M1	Male	trans
cg27245817_ASF1A	0.000557841	0.000758637	-0.6521763	0.6521763	M1	Male	trans
cg15405368_GRIA1	0.000557846	0.000758642	0.358433068	0.358433068	M1	Male	trans
cg11449419_DLG3-AS1	0.000557848	0.000758644	-0.693474755	0.693474755	M1	Male	trans
cg17753090_MTND4P30	0.000557849	0.000758644	0.771258827	0.771258827	M1	Male	trans
cg08069675_SNORD48	0.000557849	0.000758644	-0.089803316	0.089803316	M1	Male	trans
cg08285570_SLCO4C1	0.000557853	0.000758648	-0.764300956	0.764300956	M1	Male	trans
cg20983125_ENSG00000237734	0.000557855	0.000758649	-0.435926557	0.435926557	M1	Male	trans
cg03160045_SVOPL	0.000557856	0.000758649	-0.442380631	0.442380631	M1	Male	trans
cg23482839_NPM1P39	0.000557856	0.000758649	-0.25451226	0.25451226	M1	Male	trans
cg08160224_NIBAN1	0.000557857	0.00075865	-0.551993275	0.551993275	M1	Male	trans
cg13229245_RWDD1	0.000557862	0.000758655	0.301000134	0.301000134	M1	Male	trans
cg09499109_IL23A	0.000557862	0.000758655	-0.374719478	0.374719478	M1	Male	trans
cg26162637_ZNF806	0.000557864	0.000758657	-0.518137236	0.518137236	M1	Male	trans
cg01725586_OR5A1	0.000557866	0.000758659	0.071237993	0.071237993	M1	Male	trans
cg15433807_RNU6-602P	0.00055787	0.000758663	-1.255693935	1.255693935	M1	Male	trans
cg09221252_SNORD61	0.000557871	0.000758663	-0.421786557	0.421786557	M1	Male	trans
cg07601093_ENSG00000236166	0.000557871	0.000758663	0.77261907	0.77261907	M1	Male	trans
cg04728840_RFX6	0.000557872	0.000758663	0.935244444	0.935244444	M1	Male	trans
cg13978534_ENSG00000236385	0.000557872	0.000758663	0.901715192	0.901715192	M1	Male	trans
cg01917321_LINC01716	0.000557874	0.000758664	-0.349739623	0.349739623	M1	Male	trans
cg14409406_CYP20A1	0.000557875	0.000758664	-0.534626938	0.534626938	M1	Male	trans
cg10034640_ENSG00000242103	0.000557876	0.000758664	-0.36770431	0.36770431	M1	Male	trans
cg18353028_MXRA8	0.000557876	0.000758664	0.611933578	0.611933578	M1	Male	trans
cg03226204_HSP90AA4P	0.000557878	0.000758665	0.758585153	0.758585153	M1	Male	trans
cg16217323_ENSG00000213144	0.000557878	0.000758665	-0.358944229	0.358944229	M1	Male	trans
cg18665513_LINC01871	0.000557882	0.000758669	0.455824384	0.455824384	M1	Male	trans
cg17010254_SMIM21	0.000557882	0.000758669	0.466286537	0.466286537	M1	Male	trans
cg13293729_CPB2-AS1	0.000557882	0.000758669	-0.556858668	0.556858668	M1	Male	trans
cg23404528_ADAT2	0.000557886	0.000758673	0.415616509	0.415616509	M1	Male	trans
cg09499436_DNAH7	0.00055789	0.000758678	-0.763026679	0.763026679	M1	Male	trans
cg00270291_LINC01100	0.000557892	0.000758679	0.297606666	0.297606666	M1	Male	trans
cg00143364_USP17L1	0.000557894	0.000758681	-0.522032726	0.522032726	M1	Male	trans
cg14613235_RN7SL263P	0.000557895	0.000758681	0.507841467	0.507841467	M1	Male	trans
cg08701227_RNA5SP387	0.000557895	0.000758681	-0.528194135	0.528194135	M1	Male	trans
cg11171466_CTNNAL1	0.000557897	0.000758682	-0.551722875	0.551722875	M1	Male	trans
cg25669593_ZNF586	0.000557902	0.000758688	-0.613754652	0.613754652	M1	Male	trans
cg00667948_SLAMF6P1	0.000557903	0.000758688	-0.377363189	0.377363189	M1	Male	trans
cg05608612_FLJ40288	0.000557908	0.000758693	-0.490584836	0.490584836	M1	Male	trans
cg17323715_CDY17P	0.000557908	0.000758693	-0.351900264	0.351900264	M1	Male	trans
cg03325667_KCNK13	0.00055791	0.000758694	0.477731777	0.477731777	M1	Male	trans
cg13877915_ENSG00000236942	0.000557912	0.000758694	0.729851199	0.729851199	M1	Male	trans
cg11390842_CARM1P1	0.000557912	0.000758694	-0.440166036	0.440166036	M1	Male	trans
cg00894361_ENSG00000229393	0.000557912	0.000758694	0.611426526	0.611426526	M1	Male	trans
cg01485708_NIPA2P2	0.000557912	0.000758694	-0.811354277	0.811354277	M1	Male	trans
cg01485708_ADGRG4	0.000557912	0.000758694	-0.73645448	0.73645448	M1	Male	trans
cg09363777_KRT8P41	0.000557913	0.000758694	-0.583825779	0.583825779	M1	Male	trans
cg03926165_ENSG00000224691	0.000557914	0.000758694	-1.037815465	1.037815465	M1	Male	trans
cg24016523_ENSG00000233342	0.000557919	0.000758699	-0.541303682	0.541303682	M1	Male	trans
cg07007382_ENSG00000229261	0.000557919	0.000758699	0.542891832	0.542891832	M1	Male	trans
cg03697766_ATP8B2	0.000557919	0.000758699	-0.890630171	0.890630171	M1	Male	trans
cg00064208_CDRT15P14	0.000557923	0.000758704	-0.645970712	0.645970712	M1	Male	trans
cg21479603_MIR211	0.000557925	0.000758705	-0.657304006	0.657304006	M1	Male	trans
cg18666327_IFITM5	0.000557926	0.000758706	0.768341608	0.768341608	M1	Male	trans
cg17733104_SNORA14A	0.000557926	0.000758706	-0.42988288	0.42988288	M1	Male	trans
cg13668180_RN7SKP127	0.000557928	0.000758707	-0.708599762	0.708599762	M1	Male	trans
cg15099537_LINC02648	0.000557929	0.000758708	-0.498595459	0.498595459	M1	Male	trans
cg11703222_ENSG00000236015	0.00055793	0.000758708	-0.744257833	0.744257833	M1	Male	trans
cg00804694_COL27A1	0.000557932	0.000758709	0.658074184	0.658074184	M1	Male	trans
cg08426938_IFRD1	0.000557935	0.000758713	-0.456727792	0.456727792	M1	Male	trans
cg16652920_SLC25A24P2	0.000557942	0.000758721	-0.219725192	0.219725192	M1	Male	trans
cg02814691_DNAI1	0.000557943	0.000758722	-0.919666164	0.919666164	M1	Male	trans
ch.17.1629120F_SEPTIN7P3	0.000557945	0.000758723	-0.852463576	0.852463576	M1	Male	trans
cg13370086_PCDH9	0.000557946	0.000758725	-0.676455685	0.676455685	M1	Male	trans
cg05077566_HIGD2AP2	0.00055795	0.000758728	-0.895038282	0.895038282	M1	Male	trans
cg03485681_QRSL1P1	0.000557951	0.000758728	-0.643874335	0.643874335	M1	Male	trans
cg24802374_DIRC1	0.000557951	0.000758728	-0.294478485	0.294478485	M1	Male	trans
cg14623264_ENSG00000233342	0.000557952	0.000758728	0.60704041	0.60704041	M1	Male	trans
cg23093741_MEP1AP4	0.000557952	0.000758728	-0.447733123	0.447733123	M1	Male	trans
cg14357008_ZNF573	0.000557955	0.000758731	-0.423780636	0.423780636	M1	Male	trans
cg12485992_ITPK1P1	0.000557955	0.000758731	-0.873672468	0.873672468	M1	Male	trans
cg25613667_TTTY2	0.000557957	0.000758731	0.42001056	0.42001056	M1	Male	trans
cg05138787_ZNF611	0.00055796	0.000758733	-0.638329459	0.638329459	M1	Male	trans
cg12122166_ENSG00000227249	0.00055796	0.000758733	-0.907084828	0.907084828	M1	Male	trans
cg12594546_MT1F	0.000557962	0.000758735	-0.467442318	0.467442318	M1	Male	trans
cg17110599_ENSG00000239291	0.000557962	0.000758735	-0.633874146	0.633874146	M1	Male	trans
cg04858096_TOMM40L	0.000557965	0.000758737	-0.466163635	0.466163635	M1	Male	trans
cg20936529_ANLN	0.000557965	0.000758737	-0.42080735	0.42080735	M1	Male	trans
cg08413370_TPSD1	0.000557966	0.000758738	-0.665391214	0.665391214	M1	Male	trans
cg16012408_SNORD88A	0.000557969	0.00075874	0.502452782	0.502452782	M1	Male	trans
cg15746029_RAD54L	0.00055797	0.000758741	0.604943803	0.604943803	M1	Male	trans
cg13370086_SRSF7	0.000557972	0.000758742	-0.684706036	0.684706036	M1	Male	trans
cg15701795_TMEM25	0.000557972	0.000758742	-0.640035737	0.640035737	M1	Male	trans
cg19082069_PLIN3	0.000557973	0.000758743	0.511888847	0.511888847	M1	Male	trans
cg21003420_TMEM79	0.000557976	0.000758745	-0.43635905	0.43635905	M1	Male	trans
cg04098866_FALEC	0.000557978	0.000758745	0.714988227	0.714988227	M1	Male	trans
cg09483607_SPRED1	0.000557978	0.000758745	-0.560244774	0.560244774	M1	Male	trans
cg25439845_RNU6-468P	0.000557978	0.000758745	-0.543861938	0.543861938	M1	Male	trans
cg16653703_LIMS1	0.000557978	0.000758745	-0.679738558	0.679738558	M1	Male	trans
cg07900617_ENSG00000233342	0.000557984	0.000758751	-0.542019312	0.542019312	M1	Male	trans
cg01762663_ENSG00000238156	0.000557984	0.000758751	-0.610282303	0.610282303	M1	Male	trans
cg13694785_ZBTB16	0.000557988	0.000758754	-0.633072445	0.633072445	M1	Male	trans
cg02207084_ENSG00000233542	0.000557988	0.000758754	-0.498624758	0.498624758	M1	Male	trans
cg06635371_MIR1302-2HG	0.000557989	0.000758755	0.252904017	0.252904017	M1	Male	trans
cg07264993_ENSG00000230074	0.00055799	0.000758755	-0.351252828	0.351252828	M1	Male	trans
cg05667960_RPS3AP43	0.000557991	0.000758755	0.580012982	0.580012982	M1	Male	trans
cg20196141_SMARCE1P2	0.000557996	0.000758761	-0.373902072	0.373902072	M1	Male	trans
cg18022258_ENSG00000243234	0.000557996	0.000758761	0.550751585	0.550751585	M1	Male	trans
cg08844365_CDC42EP1	0.000557997	0.000758761	0.638294879	0.638294879	M1	Male	trans
cg12273284_COL4A4	0.000557998	0.000758761	0.620497536	0.620497536	M1	Male	trans
cg18754417_PLCG1	0.000557998	0.000758761	-0.49904341	0.49904341	M1	Male	trans
cg14004768_RDH5	0.000558	0.000758763	0.571513353	0.571513353	M1	Male	trans
cg04510815_ENSG00000215154	0.000558001	0.000758763	-0.412617308	0.412617308	M1	Male	trans
cg15251010_METTL11B	0.000558007	0.000758771	-0.713879486	0.713879486	M1	Male	trans
cg00667948_OR51M1	0.000558008	0.000758771	-0.550835267	0.550835267	M1	Male	trans
cg20786104_ENSG00000111788	0.00055801	0.000758773	-0.471986911	0.471986911	M1	Male	trans
cg08358620_UBTFL3	0.000558013	0.000758773	0.504378158	0.504378158	M1	Male	trans
cg26464626_ENSG00000236283	0.000558013	0.000758773	-0.559186759	0.559186759	M1	Male	trans
cg18301136_PCDH9-AS3	0.000558017	0.000758773	-0.276656462	0.276656462	M1	Male	trans
cg23660154_ENSG00000236466	0.000558018	0.000758773	-0.42667452	0.42667452	M1	Male	trans
cg04043873_SLC26A4	0.000558019	0.000758773	-0.350905166	0.350905166	M1	Male	trans
cg26130781_MTCO1P5	0.000558022	0.000758773	-0.350291462	0.350291462	M1	Male	trans
cg26130781_HBBP1	0.000558022	0.000758773	-0.465691774	0.465691774	M1	Male	trans
cg26130781_SLN	0.000558022	0.000758773	-0.145776426	0.145776426	M1	Male	trans
cg26130781_ENSG00000213750	0.000558022	0.000758773	-0.294309786	0.294309786	M1	Male	trans
cg26130781_ENSG00000233842	0.000558022	0.000758773	-0.465691774	0.465691774	M1	Male	trans
cg26130781_TRBV22OR9-2	0.000558022	0.000758773	-0.656143876	0.656143876	M1	Male	trans
cg26130781_RNU6-271P	0.000558022	0.000758773	-0.656143876	0.656143876	M1	Male	trans
cg26130781_DEFB132	0.000558022	0.000758773	-0.269538601	0.269538601	M1	Male	trans
cg26130781_RNU1-55P	0.000558022	0.000758773	-0.220169103	0.220169103	M1	Male	trans
cg26130781_NOLC1P1	0.000558022	0.000758773	-0.656143876	0.656143876	M1	Male	trans
cg26130781_ENSG00000236151	0.000558022	0.000758773	-0.656143876	0.656143876	M1	Male	trans
cg26130781_ENSG00000236920	0.000558022	0.000758773	-0.656143876	0.656143876	M1	Male	trans
cg27245817_TMEM248	0.000558023	0.000758774	-0.655232626	0.655232626	M1	Male	trans
cg09435249_CROCCP3	0.000558023	0.000758774	-0.482387961	0.482387961	M1	Male	trans
cg07601093_CAB39	0.000558025	0.000758774	0.820621107	0.820621107	M1	Male	trans
cg18867698_RN7SKP112	0.000558025	0.000758774	-0.774719019	0.774719019	M1	Male	trans
cg16963484_MMS22L	0.000558027	0.000758774	-0.351607367	0.351607367	M1	Male	trans
cg14938738_ENSG00000219314	0.000558027	0.000758774	-0.237546796	0.237546796	M1	Male	trans
cg09086987_CTNNA3	0.000558027	0.000758774	0.775623601	0.775623601	M1	Male	trans
cg16413428_OPLAH	0.000558032	0.000758779	0.577320861	0.577320861	M1	Male	trans
cg06772671_POU6F2-AS2	0.000558032	0.000758779	-0.927018099	0.927018099	M1	Male	trans
cg12800122_GDPD3	0.000558033	0.000758779	0.551844528	0.551844528	M1	Male	trans
cg12273284_LINC01681	0.000558034	0.000758779	0.651602233	0.651602233	M1	Male	trans
cg00270291_MRPS23	0.000558037	0.000758782	0.376725751	0.376725751	M1	Male	trans
cg22362389_THUMPD1P1	0.000558038	0.000758782	-0.274489618	0.274489618	M1	Male	trans
cg05387905_KEL	0.000558042	0.000758782	-0.465308286	0.465308286	M1	Male	trans
cg22052629_ENSG00000177788	0.000558043	0.000758782	-0.578404305	0.578404305	M1	Male	trans
cg11636245_C6orf52	0.000558044	0.000758782	-0.631581217	0.631581217	M1	Male	trans
cg03460721_AZGP1P2	0.000558047	0.000758782	0.543707497	0.543707497	M1	Male	trans
cg03480243_RPSA	0.000558048	0.000758782	-0.379072317	0.379072317	M1	Male	trans
cg13433881_ENSG00000237101	0.000558049	0.000758782	0.548997527	0.548997527	M1	Male	trans
cg00993677_CATSPERE	0.00055805	0.000758782	-0.760608629	0.760608629	M1	Male	trans
cg08160224_CTNNA3	0.000558052	0.000758782	-0.506507594	0.506507594	M1	Male	trans
cg07999415_LINC01757	0.000558053	0.000758782	-1.197245375	1.197245375	M1	Male	trans
cg26655517_RPS7P12	0.000558053	0.000758782	0.919035244	0.919035244	M1	Male	trans
cg24330793_FMN2	0.000558056	0.000758782	-0.495241018	0.495241018	M1	Male	trans
cg17390106_ENSG00000228073	0.000558057	0.000758782	-0.455878327	0.455878327	M1	Male	trans
cg27339426_PRAMEF4	0.000558059	0.000758782	0.837433931	0.837433931	M1	Male	trans
cg27339426_LINC01784	0.000558059	0.000758782	0.861701324	0.861701324	M1	Male	trans
cg27339426_PRAMEF11	0.000558059	0.000758782	0.861701324	0.861701324	M1	Male	trans
cg27339426_RPL18AP8	0.000558059	0.000758782	0.501230161	0.501230161	M1	Male	trans
cg27339426_ELOVL2-AS1	0.000558059	0.000758782	0.501230161	0.501230161	M1	Male	trans
cg27339426_LINC00972	0.000558059	0.000758782	0.501230161	0.501230161	M1	Male	trans
cg27339426_DPY19L4P2	0.000558059	0.000758782	0.861701324	0.861701324	M1	Male	trans
cg27339426_ENSG00000176882	0.000558059	0.000758782	0.423939472	0.423939472	M1	Male	trans
cg27339426_CKS1BP6	0.000558059	0.000758782	0.861701324	0.861701324	M1	Male	trans
cg27339426_ENSG00000224548	0.000558059	0.000758782	0.861701324	0.861701324	M1	Male	trans
cg27339426_ENSG00000230355	0.000558059	0.000758782	0.487116466	0.487116466	M1	Male	trans
cg27339426_PRAMEF25	0.000558059	0.000758782	0.273101452	0.273101452	M1	Male	trans
cg27339426_PRAMEF9	0.000558059	0.000758782	0.273101453	0.273101453	M1	Male	trans
cg27339426_LUZP4P1	0.000558059	0.000758782	0.611584186	0.611584186	M1	Male	trans
cg27339426_MBL2	0.000558059	0.000758782	0.246704371	0.246704371	M1	Male	trans
cg27339426_RPL23AP31	0.000558059	0.000758782	0.435719186	0.435719186	M1	Male	trans
cg27339426_RAB1AP2	0.000558059	0.000758782	0.386511468	0.386511468	M1	Male	trans
cg27339426_RPL36AP26	0.000558059	0.000758782	0.243438211	0.243438211	M1	Male	trans
cg27339426_BSX	0.000558059	0.000758782	0.391203737	0.391203737	M1	Male	trans
cg27339426_ENSG00000223897	0.000558059	0.000758782	0.275390519	0.275390519	M1	Male	trans
cg27339426_ENSG00000234791	0.000558059	0.000758782	0.328839347	0.328839347	M1	Male	trans
cg27339426_ENSG00000240573	0.000558059	0.000758782	0.241482524	0.241482524	M1	Male	trans
cg13044693_ENSG00000219133	0.00055806	0.000758782	0.61285311	0.61285311	M1	Male	trans
cg12552823_MAD1L1	0.000558061	0.000758782	0.540257786	0.540257786	M1	Male	trans
cg07124322_MCCD1	0.000558063	0.000758783	0.454156518	0.454156518	M1	Male	trans
cg13911269_ECMXP	0.000558063	0.000758783	2.406432498	2.406432498	M1	Male	trans
cg01164221_POM121L7P	0.000558065	0.000758785	-0.363391589	0.363391589	M1	Male	trans
cg09483607_PUS3	0.000558067	0.000758787	-0.49291864	0.49291864	M1	Male	trans
cg11993171_B3GAT1	0.000558068	0.000758787	-1.947187373	1.947187373	M1	Male	trans
cg11086960_TMEM167B	0.00055807	0.000758789	-0.606490724	0.606490724	M1	Male	trans
cg22504140_KEL	0.000558074	0.000758793	-0.718865577	0.718865577	M1	Male	trans
cg24387367_ZNF454	0.000558075	0.000758794	0.503177531	0.503177531	M1	Male	trans
cg16933118_RPS7P12	0.000558077	0.000758796	-0.738979776	0.738979776	M1	Male	trans
cg03894102_ADIPOR1	0.000558079	0.000758798	1.436400552	1.436400552	M1	Male	trans
cg15302968_SCGB2A2	0.000558081	0.000758799	-1.062772554	1.062772554	M1	Male	trans
cg27245817_ADAL	0.000558082	0.000758799	-0.63570988	0.63570988	M1	Male	trans
cg02350039_EPHA1	0.000558083	0.000758799	0.550578582	0.550578582	M1	Male	trans
cg09536474_TEAD3	0.000558083	0.000758799	0.417653241	0.417653241	M1	Male	trans
cg02775254_SPANXA1	0.000558085	0.0007588	0.934633149	0.934633149	M1	Male	trans
cg09086987_CCT8L2	0.000558086	0.000758801	-0.442004119	0.442004119	M1	Male	trans
cg24282141_CARM1P1	0.000558087	0.000758802	-0.826142926	0.826142926	M1	Male	trans
cg13057239_RNU6-892P	0.00055809	0.000758805	-0.541577417	0.541577417	M1	Male	trans
cg25958450_ADAMTS7	0.000558092	0.000758806	0.4966281	0.4966281	M1	Male	trans
cg15545624_KATNBL1P2	0.000558092	0.000758806	0.46806729	0.46806729	M1	Male	trans
cg02695239_ENSG00000230477	0.000558093	0.000758806	-0.527065767	0.527065767	M1	Male	trans
cg14030300_RNA5SP229	0.0005581	0.000758813	0.297133506	0.297133506	M1	Male	trans
cg02979487_GYPA	0.0005581	0.000758813	0.62758392	0.62758392	M1	Male	trans
cg13547394_UBE2V1P16	0.000558101	0.000758813	-0.616793996	0.616793996	M1	Male	trans
cg05884167_NUS1P2	0.000558102	0.000758813	-0.655547236	0.655547236	M1	Male	trans
cg19754530_BTF3P5	0.000558102	0.000758813	-0.791577109	0.791577109	M1	Male	trans
cg05788459_REN	0.000558103	0.000758813	-0.408696914	0.408696914	M1	Male	trans
cg09404428_ENSG00000236665	0.000558103	0.000758813	0.526777763	0.526777763	M1	Male	trans
cg16999170_SUGT1P1	0.000558105	0.000758815	-0.669920174	0.669920174	M1	Male	trans
cg04707531_GUCY2GP	0.000558107	0.000758816	0.40524061	0.40524061	M1	Male	trans
cg07346595_ASAH2	0.000558107	0.000758816	1.136719108	1.136719108	M1	Male	trans
cg25079802_RPL32P20	0.000558111	0.000758818	-0.662775971	0.662775971	M1	Male	trans
cg17969084_ENSG00000231901	0.000558111	0.000758818	0.490591229	0.490591229	M1	Male	trans
cg02604403_CCDC102B	0.000558111	0.000758818	-0.643391782	0.643391782	M1	Male	trans
cg06689376_TNK2-AS1	0.000558116	0.000758824	0.792609839	0.792609839	M1	Male	trans
cg27592868_ENSG00000224311	0.000558117	0.000758824	-0.534313553	0.534313553	M1	Male	trans
cg14591380_LINC01537	0.000558123	0.000758831	-0.580844119	0.580844119	M1	Male	trans
cg21873967_RPL37P6	0.000558123	0.000758831	-0.595707023	0.595707023	M1	Male	trans
cg26196882_TRBV25OR9-2	0.000558124	0.000758831	-0.494815049	0.494815049	M1	Male	trans
cg01391898_UCA1	0.000558125	0.000758831	0.435538639	0.435538639	M1	Male	trans
cg16512708_DEFB108C	0.000558126	0.000758833	0.795435207	0.795435207	M1	Male	trans
cg09079173_NPM1P38	0.000558129	0.000758834	0.312557707	0.312557707	M1	Male	trans
cg09079173_RNA5SP130	0.000558129	0.000758834	0.695140478	0.695140478	M1	Male	trans
cg02514711_FABP7P2	0.00055813	0.000758834	0.289240278	0.289240278	M1	Male	trans
cg14550076_ENSG00000234750	0.00055813	0.000758834	0.43326914	0.43326914	M1	Male	trans
cg17633611_MIR556	0.000558131	0.000758834	0.919778859	0.919778859	M1	Male	trans
cg00968322_KRT38	0.000558132	0.000758836	0.688149184	0.688149184	M1	Male	trans
cg24332330_ENSG00000237173	0.000558137	0.00075884	-0.568104943	0.568104943	M1	Male	trans
cg15377174_ADORA2A-AS1	0.000558139	0.000758843	0.925675135	0.925675135	M1	Male	trans
cg04354301_ENSG00000225240	0.000558142	0.000758845	0.789364608	0.789364608	M1	Male	trans
cg13646041_MTCO3P16	0.000558143	0.000758845	-0.298564024	0.298564024	M1	Male	trans
cg00060475_MRPL45P1	0.000558143	0.000758845	-0.378439678	0.378439678	M1	Male	trans
cg13073629_ENSG00000235592	0.000558144	0.000758845	-0.411119949	0.411119949	M1	Male	trans
cg15920524_GDPD3	0.000558146	0.000758846	0.596166672	0.596166672	M1	Male	trans
cg11674404_ARL3	0.000558146	0.000758846	-0.383896615	0.383896615	M1	Male	trans
cg24949324_MYH6	0.000558147	0.000758847	-0.514435544	0.514435544	M1	Male	trans
cg01024069_PROP1	0.00055815	0.00075885	-0.479785297	0.479785297	M1	Male	trans
cg12427264_ARRDC1	0.000558152	0.000758852	0.529534153	0.529534153	M1	Male	trans
cg21592087_SHOX2	0.000558154	0.000758852	0.938916903	0.938916903	M1	Male	trans
cg09299773_TTTY2B	0.000558155	0.000758852	-0.623240331	0.623240331	M1	Male	trans
cg03324695_WASH8P	0.000558158	0.000758852	0.59674074	0.59674074	M1	Male	trans
cg21018156_PARPBP	0.000558158	0.000758852	-0.371132007	0.371132007	M1	Male	trans
cg17730176_TREX2	0.000558158	0.000758852	0.615030551	0.615030551	M1	Male	trans
cg02668903_ALDOAP2	0.000558159	0.000758852	-0.445158864	0.445158864	M1	Male	trans
cg19746337_UCA1	0.000558159	0.000758852	0.85119487	0.85119487	M1	Male	trans
cg00540250_FAM167A-AS1	0.000558161	0.000758852	-0.521092708	0.521092708	M1	Male	trans
cg17388638_ENSG00000231678	0.000558163	0.000758852	-0.36101207	0.36101207	M1	Male	trans
cg22597706_C5orf66	0.000558164	0.000758852	-0.452778153	0.452778153	M1	Male	trans
cg11889058_HBD	0.000558165	0.000758852	-0.866458938	0.866458938	M1	Male	trans
cg08509927_ENSG00000234129	0.000558167	0.000758852	-0.530112576	0.530112576	M1	Male	trans
cg23877043_ADORA1	0.000558167	0.000758852	-0.366873599	0.366873599	M1	Male	trans
cg13311549_DOCK1	0.000558168	0.000758852	0.547679051	0.547679051	M1	Male	trans
cg25542636_ZDHHC8P1	0.000558169	0.000758852	-0.649010815	0.649010815	M1	Male	trans
cg09272186_OAT	0.000558169	0.000758852	1.038604183	1.038604183	M1	Male	trans
cg12361387_LINC02829	0.000558169	0.000758852	-0.664732692	0.664732692	M1	Male	trans
cg12361387_MTND5P17	0.000558169	0.000758852	-0.463114127	0.463114127	M1	Male	trans
cg12361387_ENSG00000200891	0.000558169	0.000758852	-0.446237984	0.446237984	M1	Male	trans
cg12361387_ENSG00000212266	0.000558169	0.000758852	-0.223118992	0.223118992	M1	Male	trans
cg12361387_ENSG00000223422	0.000558169	0.000758852	-0.565076283	0.565076283	M1	Male	trans
cg12361387_ENSG00000228438	0.000558169	0.000758852	-0.285516713	0.285516713	M1	Male	trans
cg12361387_ENSG00000232512	0.000558169	0.000758852	-0.463114127	0.463114127	M1	Male	trans
cg12361387_FOXB2	0.000558169	0.000758852	-0.79617327	0.79617327	M1	Male	trans
cg12361387_ENSG00000233835	0.000558169	0.000758852	-0.79617327	0.79617327	M1	Male	trans
cg12361387_ENSG00000234613	0.000558169	0.000758852	-0.79617327	0.79617327	M1	Male	trans
cg06884304_ENSG00000232056	0.00055817	0.000758852	-0.472087383	0.472087383	M1	Male	trans
cg10859027_TMEM229A	0.000558173	0.000758855	-0.261828716	0.261828716	M1	Male	trans
cg07822469_ENSG00000242299	0.000558179	0.000758861	0.352712006	0.352712006	M1	Male	trans
cg01055696_LINC01760	0.00055818	0.000758861	-0.6492889	0.6492889	M1	Male	trans
cg00134973_EXO5	0.00055818	0.000758861	-0.650070534	0.650070534	M1	Male	trans
cg03188000_OR1J4	0.000558183	0.000758863	0.702501107	0.702501107	M1	Male	trans
cg21297167_ENSG00000231138	0.000558185	0.000758866	1.227924064	1.227924064	M1	Male	trans
cg00470469_SLC9A3P3	0.000558187	0.000758867	-1.682803843	1.682803843	M1	Male	trans
cg02792740_NOP58	0.000558189	0.000758868	0.538888297	0.538888297	M1	Male	trans
cg17477995_TRAF3IP1	0.000558189	0.000758868	-0.37952568	0.37952568	M1	Male	trans
cg24626239_ENSG00000234675	0.00055819	0.000758868	0.472530928	0.472530928	M1	Male	trans
cg05651489_TTTY13	0.000558191	0.000758869	-0.336399571	0.336399571	M1	Male	trans
cg27650212_DVL2	0.000558195	0.000758873	0.528876714	0.528876714	M1	Male	trans
cg24788870_SLC9A3	0.000558195	0.000758873	0.440879463	0.440879463	M1	Male	trans
cg24092000_ZNF569	0.000558196	0.000758874	-0.504578291	0.504578291	M1	Male	trans
cg25300757_AQP7P2	0.0005582	0.000758878	-0.566633563	0.566633563	M1	Male	trans
cg02871827_SSMEM1	0.000558203	0.000758881	-0.542602997	0.542602997	M1	Male	trans
cg01558110_OR56B2P	0.000558205	0.000758883	-0.466477064	0.466477064	M1	Male	trans
cg23903129_AVPR2	0.000558206	0.000758883	0.671528611	0.671528611	M1	Male	trans
cg00270291_GPC4	0.000558207	0.000758883	0.412005209	0.412005209	M1	Male	trans
cg20137750_LINC01724	0.00055821	0.000758887	-0.445272134	0.445272134	M1	Male	trans
cg07135161_POM121L4P	0.000558212	0.000758889	-0.810407449	0.810407449	M1	Male	trans
cg14994777_ZBTB1	0.000558214	0.000758891	-0.636083761	0.636083761	M1	Male	trans
cg08229224_PNPT1	0.000558215	0.000758891	-0.436947466	0.436947466	M1	Male	trans
cg24671734_RNU6-203P	0.000558217	0.000758894	0.647094611	0.647094611	M1	Male	trans
cg20114890_GPR25	0.000558223	0.000758901	0.386256726	0.386256726	M1	Male	trans
cg17186655_MIR877	0.000558224	0.000758901	0.491040378	0.491040378	M1	Male	trans
cg19966787_RASGRP4	0.000558225	0.000758901	-0.331068324	0.331068324	M1	Male	trans
cg07729440_TBC1D24	0.000558226	0.000758902	-0.421332737	0.421332737	M1	Male	trans
cg15532012_RNA5SP205	0.000558228	0.000758903	-0.930454642	0.930454642	M1	Male	trans
cg14615905_ME1	0.000558229	0.000758905	-0.440917659	0.440917659	M1	Male	trans
cg05356336_ENSG00000227512	0.00055823	0.000758905	-0.510533082	0.510533082	M1	Male	trans
cg06024364_PRM3	0.000558231	0.000758905	-0.297361403	0.297361403	M1	Male	trans
cg15545624_ENSG00000207503	0.000558233	0.000758905	0.306423944	0.306423944	M1	Male	trans
cg14646974_ENSG00000233953	0.000558234	0.000758905	-0.494519195	0.494519195	M1	Male	trans
cg24711324_BMP15	0.000558234	0.000758905	-0.530558133	0.530558133	M1	Male	trans
cg02775897_EMX1	0.000558234	0.000758905	0.603813797	0.603813797	M1	Male	trans
cg19691410_GRAMD4P2	0.000558235	0.000758905	-0.693165234	0.693165234	M1	Male	trans
cg04493778_ENSG00000226716	0.000558235	0.000758905	-1.035622863	1.035622863	M1	Male	trans
cg13172076_ENSG00000241846	0.000558236	0.000758905	-0.9098171	0.9098171	M1	Male	trans
cg22217860_ENSG00000235886	0.000558238	0.000758907	-0.607175609	0.607175609	M1	Male	trans
cg03603331_MIR27A	0.000558239	0.000758908	-0.399780993	0.399780993	M1	Male	trans
cg18748549_MTND6P6	0.000558242	0.00075891	-0.681125914	0.681125914	M1	Male	trans
cg23383887_ENSG00000224260	0.000558243	0.000758911	-0.6396113	0.6396113	M1	Male	trans
cg08328441_EPS15P1	0.000558246	0.000758915	-0.740090421	0.740090421	M1	Male	trans
cg09498078_CCL17	0.000558248	0.000758917	0.695801882	0.695801882	M1	Male	trans
cg13085030_DUOXA1	0.000558249	0.000758917	-0.71248359	0.71248359	M1	Male	trans
cg22229231_RIMBP2	0.00055825	0.000758917	-0.66409912	0.66409912	M1	Male	trans
cg20779686_RPL36AP29	0.000558251	0.000758918	0.584718304	0.584718304	M1	Male	trans
cg10726445_CBLIF	0.000558254	0.00075892	0.417458874	0.417458874	M1	Male	trans
cg02902649_ADGRA1	0.000558255	0.000758921	-0.562175105	0.562175105	M1	Male	trans
cg10664344_TNNT2	0.000558257	0.000758923	0.431128827	0.431128827	M1	Male	trans
cg05079074_PARP4P1	0.000558259	0.000758926	-0.964343736	0.964343736	M1	Male	trans
cg25712985_NRGN	0.000558263	0.00075893	-0.621437163	0.621437163	M1	Male	trans
cg02858625_SNX19P2	0.000558264	0.00075893	-0.486649011	0.486649011	M1	Male	trans
cg19408449_SAMD7	0.000558266	0.000758932	-0.274920127	0.274920127	M1	Male	trans
cg10503606_MIR135B	0.000558266	0.000758932	-1.26784605	1.26784605	M1	Male	trans
cg24732078_VEPH1	0.000558268	0.000758932	-0.598245996	0.598245996	M1	Male	trans
cg09661733_ENSG00000240973	0.000558273	0.000758939	-0.435778178	0.435778178	M1	Male	trans
cg06281714_SNORA71C	0.000558274	0.000758939	-0.611390431	0.611390431	M1	Male	trans
cg10816863_ENSG00000226332	0.000558275	0.00075894	0.782834286	0.782834286	M1	Male	trans
cg17044191_USP35	0.000558277	0.000758941	0.582330916	0.582330916	M1	Male	trans
cg03365111_ENSG00000230107	0.000558277	0.000758941	-0.428303514	0.428303514	M1	Male	trans
cg11023174_RPL32P12	0.000558279	0.000758942	-0.55307589	0.55307589	M1	Male	trans
cg16999170_SNX25	0.000558279	0.000758942	-0.740045858	0.740045858	M1	Male	trans
cg06736113_PAIP2B	0.00055828	0.000758942	-0.382457486	0.382457486	M1	Male	trans
cg11171466_RRAS2	0.000558281	0.000758943	-0.592813955	0.592813955	M1	Male	trans
cg11889058_ENSG00000235637	0.000558284	0.000758944	-0.897424215	0.897424215	M1	Male	trans
cg07773475_MIR30E	0.000558284	0.000758944	0.631264384	0.631264384	M1	Male	trans
cg03958512_ENSG00000228874	0.000558285	0.000758944	-0.840857397	0.840857397	M1	Male	trans
cg21525498_MIR199A1	0.000558285	0.000758944	0.695560224	0.695560224	M1	Male	trans
cg00743325_RN7SKP125	0.00055829	0.000758951	0.212726936	0.212726936	M1	Male	trans
cg10991855_IREB2	0.000558291	0.000758951	-0.432374248	0.432374248	M1	Male	trans
cg11153505_RNU6-824P	0.000558293	0.000758952	-0.383338369	0.383338369	M1	Male	trans
cg24659501_HSD11B2	0.000558293	0.000758952	1.10461487	1.10461487	M1	Male	trans
cg00038503_MUC21	0.000558294	0.000758952	0.720306217	0.720306217	M1	Male	trans
cg19124160_HCG4B	0.000558297	0.000758955	-0.702696565	0.702696565	M1	Male	trans
cg09483607_VBP1	0.000558299	0.000758957	-0.524479624	0.524479624	M1	Male	trans
cg08879849_ENSG00000217631	0.000558299	0.000758957	-0.437559459	0.437559459	M1	Male	trans
cg23050890_ENSG00000231977	0.000558302	0.00075896	-0.661012043	0.661012043	M1	Male	trans
cg07793432_DCTN4	0.000558307	0.000758965	-0.629912945	0.629912945	M1	Male	trans
cg04837653_IL6-AS1	0.00055831	0.000758968	-0.802470135	0.802470135	M1	Male	trans
cg06026636_PGAM1P7	0.00055831	0.000758968	0.594764758	0.594764758	M1	Male	trans
cg05099240_USP13	0.000558311	0.000758969	-0.387444963	0.387444963	M1	Male	trans
cg03966685_RNU6-342P	0.000558313	0.000758971	-0.676261604	0.676261604	M1	Male	trans
cg22901656_GUCY1A1	0.000558315	0.000758972	-0.57007345	0.57007345	M1	Male	trans
cg07833852_FSIP2-AS2	0.000558319	0.000758976	-0.428513314	0.428513314	M1	Male	trans
cg03655023_PATJ	0.00055832	0.000758976	-0.486831428	0.486831428	M1	Male	trans
cg19708055_STON1-GTF2A1L	0.000558324	0.000758981	-0.293833631	0.293833631	M1	Male	trans
cg05559648_RN7SKP44	0.000558325	0.000758981	0.5359441	0.5359441	M1	Male	trans
cg01550348_MCCD1	0.000558327	0.000758985	0.746422629	0.746422629	M1	Male	trans
cg03763624_ENSG00000214759	0.000558329	0.000758986	-0.650578121	0.650578121	M1	Male	trans
cg13916261_JTB	0.000558331	0.000758988	0.634832518	0.634832518	M1	Male	trans
cg13249146_SOX8	0.000558332	0.000758988	-0.597128632	0.597128632	M1	Male	trans
cg09419063_TRBJ2-2	0.000558332	0.000758988	0.65932532	0.65932532	M1	Male	trans
cg00935234_RN7SL255P	0.000558334	0.000758989	-0.733152848	0.733152848	M1	Male	trans
cg07793432_GLYCTK	0.000558336	0.00075899	0.550259806	0.550259806	M1	Male	trans
cg19776984_ENSG00000205622	0.000558336	0.00075899	-0.625216962	0.625216962	M1	Male	trans
cg20107506_HNRNPA1P60	0.000558336	0.00075899	-0.674743547	0.674743547	M1	Male	trans
cg03734225_SNORD126	0.000558338	0.00075899	-0.384265817	0.384265817	M1	Male	trans
cg12865970_UBTFL5	0.000558339	0.00075899	-0.554041549	0.554041549	M1	Male	trans
cg14906763_ENSG00000224918	0.000558339	0.00075899	-0.2880626	0.2880626	M1	Male	trans
cg07850274_ZNF706	0.00055834	0.000758991	-0.646805945	0.646805945	M1	Male	trans
cg06499214_EIF4A1P7	0.000558341	0.000758991	0.658438829	0.658438829	M1	Male	trans
cg07474672_CDC14C	0.000558342	0.000758991	-0.546988032	0.546988032	M1	Male	trans
cg22626897_ACSBG2	0.000558344	0.000758992	-0.479622763	0.479622763	M1	Male	trans
cg19641384_USP35	0.000558347	0.000758992	0.520622812	0.520622812	M1	Male	trans
cg27507473_NPM1P11	0.000558347	0.000758992	0.63754919	0.63754919	M1	Male	trans
cg24029244_PSCA	0.000558348	0.000758992	-0.493205544	0.493205544	M1	Male	trans
cg02397720_OTOG	0.000558348	0.000758992	0.557199449	0.557199449	M1	Male	trans
cg10897282_JAM3	0.000558348	0.000758992	-0.364088754	0.364088754	M1	Male	trans
cg10449536_PHYHD1	0.000558349	0.000758992	-0.552043114	0.552043114	M1	Male	trans
cg03591123_GTSF1L	0.000558349	0.000758992	-0.420207075	0.420207075	M1	Male	trans
cg26307193_ENSG00000233519	0.000558349	0.000758992	0.752523171	0.752523171	M1	Male	trans
cg04969274_NLGN1	0.000558349	0.000758992	-0.561564734	0.561564734	M1	Male	trans
cg14267705_RFESD	0.000558349	0.000758992	-0.709498476	0.709498476	M1	Male	trans
cg09853741_FABP5	0.00055835	0.000758992	-0.343491019	0.343491019	M1	Male	trans
cg18980548_ENSG00000225172	0.00055835	0.000758992	-0.424114702	0.424114702	M1	Male	trans
cg27245817_XPR1	0.000558356	0.000758998	-0.616655278	0.616655278	M1	Male	trans
cg18626502_ENSG00000218986	0.000558356	0.000758998	-1.017872301	1.017872301	M1	Male	trans
cg06528803_ADH6	0.000558358	0.000759	-0.383984819	0.383984819	M1	Male	trans
cg11189272_PDRG1	0.000558362	0.000759003	0.343802029	0.343802029	M1	Male	trans
cg13643886_ENSG00000239739	0.000558363	0.000759003	0.962385771	0.962385771	M1	Male	trans
cg05144042_COG6	0.000558363	0.000759003	0.612596198	0.612596198	M1	Male	trans
cg04452523_MPO	0.000558364	0.000759003	-0.691233419	0.691233419	M1	Male	trans
cg02680566_CPA4	0.000558364	0.000759003	-0.306666186	0.306666186	M1	Male	trans
cg04905636_PNMT	0.000558365	0.000759003	0.803264825	0.803264825	M1	Male	trans
cg14596422_ENSG00000229458	0.000558365	0.000759003	0.824913846	0.824913846	M1	Male	trans
cg04571903_ENSG00000225173	0.000558366	0.000759003	-0.356314899	0.356314899	M1	Male	trans
cg05921509_RNU6-433P	0.000558371	0.00075901	-0.525352596	0.525352596	M1	Male	trans
cg17304678_TEAD3	0.000558375	0.000759014	0.594450566	0.594450566	M1	Male	trans
cg09480417_RFESDP1	0.000558377	0.000759014	-0.561094745	0.561094745	M1	Male	trans
cg03556491_ACSL3-AS1	0.000558379	0.000759014	0.474133907	0.474133907	M1	Male	trans
cg09642825_ACTG1P10	0.000558379	0.000759014	0.511425211	0.511425211	M1	Male	trans
cg21935113_XPOTP1	0.00055838	0.000759014	-0.72053582	0.72053582	M1	Male	trans
cg20844221_FURIN	0.000558385	0.000759014	0.485164611	0.485164611	M1	Male	trans
cg21909391_KRT83	0.000558385	0.000759014	-0.411112508	0.411112508	M1	Male	trans
cg27256177_C12orf66	0.000558385	0.000759014	1.023035516	1.023035516	M1	Male	trans
cg09926728_SNORD126	0.000558387	0.000759014	-0.416824045	0.416824045	M1	Male	trans
cg15068552_H3P11	0.000558392	0.000759014	-0.713904666	0.713904666	M1	Male	trans
cg25326727_OR2G3	0.000558393	0.000759014	-0.380857428	0.380857428	M1	Male	trans
cg25326727_RNU6-348P	0.000558393	0.000759014	-0.396367659	0.396367659	M1	Male	trans
cg25326727_RN7SL101P	0.000558393	0.000759014	-0.63739384	0.63739384	M1	Male	trans
cg25326727_RNU6-164P	0.000558393	0.000759014	-0.660215284	0.660215284	M1	Male	trans
cg25326727_SLC17A4	0.000558393	0.000759014	-0.660215284	0.660215284	M1	Male	trans
cg25326727_RNA5SP361	0.000558393	0.000759014	-0.761714856	0.761714856	M1	Male	trans
cg25326727_RPL35AP12	0.000558393	0.000759014	-0.805572486	0.805572486	M1	Male	trans
cg25326727_RPS29P33	0.000558393	0.000759014	-1.01821797	1.01821797	M1	Male	trans
cg25326727_ENSG00000225480	0.000558393	0.000759014	-0.805572486	0.805572486	M1	Male	trans
cg25326727_ENSG00000242222	0.000558393	0.000759014	-0.805572486	0.805572486	M1	Male	trans
cg25326727_RNA5SP127	0.000558393	0.000759014	-1.135024243	1.135024243	M1	Male	trans
cg25326727_RNA5SP150	0.000558393	0.000759014	-1.135024243	1.135024243	M1	Male	trans
cg25326727_TRIM51	0.000558393	0.000759014	-0.260493996	0.260493996	M1	Male	trans
cg25326727_RNU6-333P	0.000558393	0.000759014	-1.135024243	1.135024243	M1	Male	trans
cg25326727_RNU6-279P	0.000558393	0.000759014	-1.135024243	1.135024243	M1	Male	trans
cg25326727_LINC00388	0.000558393	0.000759014	-1.135024243	1.135024243	M1	Male	trans
cg25326727_RNU6-1131P	0.000558393	0.000759014	-1.135024243	1.135024243	M1	Male	trans
cg25326727_RNA5SP499	0.000558393	0.000759014	-1.135024243	1.135024243	M1	Male	trans
cg12256630_SLC25A18	0.000558399	0.00075902	0.722073222	0.722073222	M1	Male	trans
cg14409406_USP8	0.000558399	0.00075902	-0.516280765	0.516280765	M1	Male	trans
cg03734225_SACM1L	0.000558404	0.000759022	-0.45345869	0.45345869	M1	Male	trans
cg07509352_ZNF90P1	0.000558404	0.000759022	-0.549834938	0.549834938	M1	Male	trans
cg01124926_ENSG00000223492	0.000558404	0.000759022	-0.540754032	0.540754032	M1	Male	trans
cg20866389_DCST1-AS1	0.000558404	0.000759022	-0.952828372	0.952828372	M1	Male	trans
cg21592087_FUT3	0.000558406	0.000759022	0.59748591	0.59748591	M1	Male	trans
cg09035093_CBLN1	0.000558406	0.000759022	0.681589065	0.681589065	M1	Male	trans
cg05767455_FAM157B	0.000558406	0.000759022	0.38449201	0.38449201	M1	Male	trans
cg09977852_NOTCH1	0.000558407	0.000759022	0.412860403	0.412860403	M1	Male	trans
cg09483607_KIFAP3	0.000558407	0.000759022	-0.50214398	0.50214398	M1	Male	trans
cg11171466_PCMTD2	0.000558407	0.000759022	-0.569366541	0.569366541	M1	Male	trans
cg07331276_CAPS2	0.000558411	0.000759026	-0.517968734	0.517968734	M1	Male	trans
cg05373251_EIF3MP1	0.000558414	0.00075903	-0.718923478	0.718923478	M1	Male	trans
cg05201777_TMEM176A	0.000558417	0.000759032	-0.524192863	0.524192863	M1	Male	trans
cg25657443_OLAH	0.000558418	0.000759034	-0.46883474	0.46883474	M1	Male	trans
cg20025711_CFAP251	0.00055842	0.000759035	-0.59354243	0.59354243	M1	Male	trans
cg07509352_DDX3P1	0.000558422	0.000759037	-0.5900615	0.5900615	M1	Male	trans
cg16368004_H2BS1	0.000558424	0.000759039	0.443258509	0.443258509	M1	Male	trans
cg13419774_SIX4	0.000558425	0.000759039	-0.708682283	0.708682283	M1	Male	trans
cg12824782_ENSG00000232409	0.000558428	0.000759042	1.117946016	1.117946016	M1	Male	trans
cg06242605_ARX	0.000558429	0.000759043	-0.449837868	0.449837868	M1	Male	trans
cg12769996_PHBP8	0.000558433	0.000759047	-0.491489723	0.491489723	M1	Male	trans
cg15735438_ENSG00000229247	0.000558436	0.000759051	-0.501528768	0.501528768	M1	Male	trans
cg00188095_LINC02088	0.000558438	0.000759052	0.479118501	0.479118501	M1	Male	trans
cg04470905_C22orf31	0.00055844	0.000759054	0.295297907	0.295297907	M1	Male	trans
cg12353589_HGH1	0.000558441	0.000759054	0.511512662	0.511512662	M1	Male	trans
cg14216539_RNU6-698P	0.000558445	0.000759058	-0.923586249	0.923586249	M1	Male	trans
cg14216539_RPL24P9	0.000558445	0.000759058	-1.291333184	1.291333184	M1	Male	trans
cg07448055_USP35	0.00055845	0.000759059	0.72395022	0.72395022	M1	Male	trans
cg06022607_ENSG00000231207	0.000558454	0.000759059	-0.366899259	0.366899259	M1	Male	trans
cg18562160_U3	0.000558455	0.000759059	-0.934334351	0.934334351	M1	Male	trans
cg23050890_DNAJB1P1	0.000558456	0.000759059	-0.793312268	0.793312268	M1	Male	trans
cg03440588_GYPA	0.00055846	0.000759059	0.614852667	0.614852667	M1	Male	trans
cg14409406_SLC25A20	0.000558462	0.000759059	-0.556918621	0.556918621	M1	Male	trans
cg14471569_GRPEL2P2	0.000558463	0.000759059	-0.737094602	0.737094602	M1	Male	trans
cg01304256_RNF212	0.000558465	0.000759059	-0.587138292	0.587138292	M1	Male	trans
cg27208514_VPS26C	0.000558466	0.000759059	-0.336565094	0.336565094	M1	Male	trans
cg17337668_SPDYC	0.000558466	0.000759059	0.516559334	0.516559334	M1	Male	trans
cg24732078_TNFRSF11B	0.000558468	0.000759059	-0.553572423	0.553572423	M1	Male	trans
cg16835097_GPAA1P2	0.000558468	0.000759059	0.386929523	0.386929523	M1	Male	trans
cg07060203_LINC00486	0.000558468	0.000759059	0.697833933	0.697833933	M1	Male	trans
cg07216948_MOB4P1	0.000558469	0.000759059	-0.838628548	0.838628548	M1	Male	trans
cg24151486_ENSG00000231046	0.000558471	0.000759059	-0.688847363	0.688847363	M1	Male	trans
cg15456742_VDR	0.000558471	0.000759059	0.536253443	0.536253443	M1	Male	trans
cg11935592_GRIN2A	0.000558471	0.000759059	-0.283594578	0.283594578	M1	Male	trans
cg00490039_RPS3AP29	0.000558473	0.000759059	-0.418566073	0.418566073	M1	Male	trans
cg07718055_RPL23AP22	0.000558474	0.000759059	0.756480402	0.756480402	M1	Male	trans
cg20645074_ENSG00000176882	0.000558474	0.000759059	0.354476155	0.354476155	M1	Male	trans
cg20645074_PRAMEF4	0.000558474	0.000759059	0.700218731	0.700218731	M1	Male	trans
cg20645074_PRAMEF25	0.000558474	0.000759059	0.228353241	0.228353241	M1	Male	trans
cg20645074_PRAMEF9	0.000558474	0.000759059	0.228353241	0.228353241	M1	Male	trans
cg20645074_RAB1AP2	0.000558474	0.000759059	0.323180803	0.323180803	M1	Male	trans
cg20645074_ENSG00000230355	0.000558474	0.000759059	0.407301473	0.407301473	M1	Male	trans
cg20645074_ENSG00000240573	0.000558474	0.000759059	0.201915136	0.201915136	M1	Male	trans
cg20645074_LINC01784	0.000558474	0.000759059	0.720509864	0.720509864	M1	Male	trans
cg20645074_RPL18AP8	0.000558474	0.000759059	0.419102612	0.419102612	M1	Male	trans
cg20645074_ELOVL2-AS1	0.000558474	0.000759059	0.419102612	0.419102612	M1	Male	trans
cg20645074_RPL36AP26	0.000558474	0.000759059	0.20355038	0.20355038	M1	Male	trans
cg20645074_LINC00972	0.000558474	0.000759059	0.419102612	0.419102612	M1	Male	trans
cg20645074_LUZP4P1	0.000558474	0.000759059	0.511374912	0.511374912	M1	Male	trans
cg20645074_IGLL3P	0.000558474	0.000759059	0.290625143	0.290625143	M1	Male	trans
cg20645074_PRAMEF11	0.000558474	0.000759059	0.720509864	0.720509864	M1	Male	trans
cg20645074_RPL23AP31	0.000558474	0.000759059	0.364325738	0.364325738	M1	Male	trans
cg20645074_DPY19L4P2	0.000558474	0.000759059	0.720509864	0.720509864	M1	Male	trans
cg20645074_BSX	0.000558474	0.000759059	0.327104234	0.327104234	M1	Male	trans
cg20645074_CKS1BP6	0.000558474	0.000759059	0.720509864	0.720509864	M1	Male	trans
cg20645074_ENSG00000224548	0.000558474	0.000759059	0.720509864	0.720509864	M1	Male	trans
cg20645074_ENSG00000234791	0.000558474	0.000759059	0.274958372	0.274958372	M1	Male	trans
cg20645074_ENSG00000223897	0.000558474	0.000759059	0.23026724	0.23026724	M1	Male	trans
cg20645074_MBL2	0.000558474	0.000759059	0.206281374	0.206281374	M1	Male	trans
cg20742389_MUC21	0.000558475	0.000759059	-0.776093255	0.776093255	M1	Male	trans
cg10669266_LCE1D	0.000558476	0.00075906	0.251230068	0.251230068	M1	Male	trans
cg06259339_LINC02655	0.000558478	0.000759063	-0.553383269	0.553383269	M1	Male	trans
cg12666727_ENSG00000230172	0.000558481	0.000759065	0.470931174	0.470931174	M1	Male	trans
cg18100127_RPL7AP8	0.000558482	0.000759065	-0.340332331	0.340332331	M1	Male	trans
cg07330196_ENSG00000236376	0.000558484	0.000759068	-0.686323023	0.686323023	M1	Male	trans
cg15651884_OR7E130P	0.000558485	0.000759068	-0.845231809	0.845231809	M1	Male	trans
cg10106639_SNORD114-7	0.000558486	0.000759068	-1.134826046	1.134826046	M1	Male	trans
cg21049487_LGI3	0.000558487	0.000759068	-0.3250831	0.3250831	M1	Male	trans
cg06027927_RPS6P25	0.000558487	0.000759068	-0.325451275	0.325451275	M1	Male	trans
cg11555335_ELFN2	0.000558487	0.000759068	-0.434207621	0.434207621	M1	Male	trans
cg25753291_ENSG00000205236	0.000558489	0.00075907	-0.352238575	0.352238575	M1	Male	trans
cg16060867_GAPDHP74	0.00055849	0.00075907	-0.458798679	0.458798679	M1	Male	trans
cg14313932_E2F3	0.000558496	0.000759076	-0.324316421	0.324316421	M1	Male	trans
cg24952959_PPIAP42	0.000558497	0.000759076	0.472473437	0.472473437	M1	Male	trans
cg16902078_LINC02042	0.0005585	0.000759079	-0.66349513	0.66349513	M1	Male	trans
cg17451457_SOX2	0.000558501	0.000759079	-0.618481993	0.618481993	M1	Male	trans
cg10625365_CPNE5	0.000558501	0.000759079	0.763495348	0.763495348	M1	Male	trans
cg06884304_ENSG00000220960	0.000558505	0.000759083	-0.614870465	0.614870465	M1	Male	trans
cg22626897_ENSG00000235099	0.000558505	0.000759083	-0.554423515	0.554423515	M1	Male	trans
cg00949332_CAMKK1	0.000558506	0.000759083	-0.368133045	0.368133045	M1	Male	trans
cg26607103_RPS26P5	0.000558507	0.000759083	-0.987341038	0.987341038	M1	Male	trans
cg26916936_AGBL3	0.000558507	0.000759083	-0.640691609	0.640691609	M1	Male	trans
cg16413428_NRXN3	0.000558508	0.000759083	-0.580752281	0.580752281	M1	Male	trans
cg02207084_SPATA31A6	0.00055851	0.000759085	-0.803262875	0.803262875	M1	Male	trans
cg03591123_JAKMIP2	0.000558516	0.000759092	-0.376531477	0.376531477	M1	Male	trans
cg22168087_RPL21P2	0.000558521	0.000759098	0.449184286	0.449184286	M1	Male	trans
cg25871427_ENSG00000235583	0.000558522	0.000759098	1.047488959	1.047488959	M1	Male	trans
cg14398342_RN7SKP128	0.000558523	0.000759098	-0.718845777	0.718845777	M1	Male	trans
cg00892312_CYB5AP2	0.000558525	0.000759098	0.424175282	0.424175282	M1	Male	trans
cg00892312_PPIAP83	0.000558525	0.000759098	0.45762942	0.45762942	M1	Male	trans
cg00892312_ENSG00000229440	0.000558525	0.000759098	1.051537487	1.051537487	M1	Male	trans
cg00892312_R3HDM2P2	0.000558525	0.000759098	0.936427078	0.936427078	M1	Male	trans
cg00892312_NR1H4	0.000558525	0.000759098	0.556826638	0.556826638	M1	Male	trans
cg14273093_FLG-AS1	0.000558526	0.000759098	-0.579926	0.579926	M1	Male	trans
cg05672380_PTRH1	0.000558526	0.000759098	0.498893358	0.498893358	M1	Male	trans
cg07474672_REST	0.000558528	0.000759098	-0.597153536	0.597153536	M1	Male	trans
cg23309512_CSNK1D	0.000558532	0.000759098	0.414763807	0.414763807	M1	Male	trans
cg08990112_LINC01162	0.000558533	0.000759098	0.317130472	0.317130472	M1	Male	trans
cg27501748_RNU6-937P	0.000558534	0.000759098	-0.380694311	0.380694311	M1	Male	trans
cg12481610_GUCY2EP	0.000558535	0.000759098	-0.380372538	0.380372538	M1	Male	trans
cg03689146_GPR4	0.000558535	0.000759098	-0.366153684	0.366153684	M1	Male	trans
cg11756968_OR2W5P	0.000558536	0.000759098	-0.156284413	0.156284413	M1	Male	trans
cg07414422_SPAG6	0.000558537	0.000759098	0.433887613	0.433887613	M1	Male	trans
cg09176287_EPB41L3	0.000558537	0.000759098	0.646546512	0.646546512	M1	Male	trans
cg16064295_XPO5	0.000558539	0.000759098	-0.649264691	0.649264691	M1	Male	trans
cg16339745_SNORD63	0.000558542	0.000759098	-0.54062165	0.54062165	M1	Male	trans
cg12666727_ZNF72P	0.000558542	0.000759098	0.426804415	0.426804415	M1	Male	trans
cg12559208_OR4F6	0.000558543	0.000759098	0.263369198	0.263369198	M1	Male	trans
cg27342587_SPATA42	0.000558544	0.000759098	0.48056169	0.48056169	M1	Male	trans
cg22959137_MIR219A1	0.000558546	0.000759098	0.693006269	0.693006269	M1	Male	trans
cg20494891_DCST2	0.000558546	0.000759098	0.710762583	0.710762583	M1	Male	trans
cg01479031_RPS12P24	0.000558547	0.000759098	-0.446878249	0.446878249	M1	Male	trans
cg14030025_OR6E1P	0.000558548	0.000759098	-0.62576657	0.62576657	M1	Male	trans
cg22871801_ELL	0.000558549	0.000759098	0.548231822	0.548231822	M1	Male	trans
cg17051704_VEZF1	0.000558549	0.000759098	0.492636862	0.492636862	M1	Male	trans
cg14362780_ENSAP3	0.000558551	0.000759098	-0.76536914	0.76536914	M1	Male	trans
cg04725041_IL4R	0.000558553	0.000759098	0.42106303	0.42106303	M1	Male	trans
cg01611524_ENSG00000232514	0.000558554	0.000759098	-0.51497394	0.51497394	M1	Male	trans
cg00545295_LINC01661	0.000558555	0.000759098	0.622880681	0.622880681	M1	Male	trans
cg22836400_MESTP4	0.000558555	0.000759098	0.336256813	0.336256813	M1	Male	trans
cg14409406_PHKA1	0.000558556	0.000759098	-0.509842073	0.509842073	M1	Male	trans
cg20045882_PACSIN2	0.000558559	0.000759098	0.42631873	0.42631873	M1	Male	trans
cg22120018_TRAV25	0.000558559	0.000759098	-0.714245316	0.714245316	M1	Male	trans
cg18867698_RSL24D1P1	0.000558559	0.000759098	-0.806115901	0.806115901	M1	Male	trans
cg17106653_POTEM	0.00055856	0.000759098	0.710277814	0.710277814	M1	Male	trans
cg07832337_SLC6A17-AS1	0.00055856	0.000759098	0.499581638	0.499581638	M1	Male	trans
cg07832337_GM2AP2	0.00055856	0.000759098	0.183433394	0.183433394	M1	Male	trans
cg07832337_TXNL4AP1	0.00055856	0.000759098	0.272313416	0.272313416	M1	Male	trans
cg07832337_RPL35AP11	0.00055856	0.000759098	0.366866787	0.366866787	M1	Male	trans
cg07832337_RPS20P25	0.00055856	0.000759098	0.183433394	0.183433394	M1	Male	trans
cg07832337_RNY4P30	0.00055856	0.000759098	0.654559989	0.654559989	M1	Male	trans
cg07832337_SNORD114-29	0.00055856	0.000759098	0.654559989	0.654559989	M1	Male	trans
cg07832337_KANK1P1	0.00055856	0.000759098	0.464567626	0.464567626	M1	Male	trans
cg07832337_KRTAP12-4	0.00055856	0.000759098	0.108525394	0.108525394	M1	Male	trans
cg07832337_RNU6-225P	0.00055856	0.000759098	0.654559989	0.654559989	M1	Male	trans
cg07832337_AP1B1P1	0.00055856	0.000759098	0.380741215	0.380741215	M1	Male	trans
cg07832337_CSPG4P4Y	0.00055856	0.000759098	0.464567626	0.464567626	M1	Male	trans
cg07832337_CSPG4P3Y	0.00055856	0.000759098	0.268887953	0.268887953	M1	Male	trans
cg07832337_MDM4P1	0.00055856	0.000759098	0.654559989	0.654559989	M1	Male	trans
cg07832337_BPY2DP	0.00055856	0.000759098	0.654559989	0.654559989	M1	Male	trans
cg07832337_FAM197Y2	0.00055856	0.000759098	0.512982435	0.512982435	M1	Male	trans
cg07832337_ENSG00000236701	0.00055856	0.000759098	0.380741215	0.380741215	M1	Male	trans
cg07832337_ENSG00000237835	0.00055856	0.000759098	0.654559989	0.654559989	M1	Male	trans
cg07832337_ENSG00000242618	0.00055856	0.000759098	0.654559989	0.654559989	M1	Male	trans
cg07832337_ENSG00000228154	0.00055856	0.000759098	0.330978191	0.330978191	M1	Male	trans
cg27200714_MAMSTR	0.000558561	0.000759099	1.069700314	1.069700314	M1	Male	trans
cg26464626_TRMT1	0.000558563	0.000759101	0.466597231	0.466597231	M1	Male	trans
cg06502685_KBTBD2	0.000558565	0.000759103	-0.369773511	0.369773511	M1	Male	trans
cg22168087_PCED1B	0.000558568	0.000759105	0.467477152	0.467477152	M1	Male	trans
cg25712985_TNFRSF18	0.00055857	0.000759107	-0.526082617	0.526082617	M1	Male	trans
cg22855933_OPTC	0.000558571	0.000759108	0.45189832	0.45189832	M1	Male	trans
cg23487414_ENO3	0.000558575	0.000759112	0.54923375	0.54923375	M1	Male	trans
cg15139637_RNU6-14P	0.000558575	0.000759112	0.573009348	0.573009348	M1	Male	trans
cg13160884_FXYD2	0.000558578	0.000759114	0.89915837	0.89915837	M1	Male	trans
cg09802433_KLK15	0.000558579	0.000759114	3.110469197	3.110469197	M1	Male	trans
cg00999469_TRPM5	0.000558579	0.000759114	-0.23398232	0.23398232	M1	Male	trans
cg09583984_RNF14P4	0.00055858	0.000759115	-0.423853269	0.423853269	M1	Male	trans
cg22959137_RHOXF1P1	0.000558582	0.000759115	0.586332236	0.586332236	M1	Male	trans
cg24907862_RNA5SP378	0.000558582	0.000759115	0.282934164	0.282934164	M1	Male	trans
cg26994094_PFN4	0.000558584	0.000759115	-0.654988342	0.654988342	M1	Male	trans
cg06747314_SLC35G5	0.000558584	0.000759115	-0.437464626	0.437464626	M1	Male	trans
cg26548239_LINC01527	0.000558585	0.000759116	-0.344448756	0.344448756	M1	Male	trans
cg12163800_COPS3	0.000558589	0.000759121	-2.258513272	2.258513272	M1	Male	trans
cg20033591_ABCA4	0.00055859	0.000759121	-2.191244525	2.191244525	M1	Male	trans
cg07264993_ADAT2	0.000558591	0.000759122	-0.380872034	0.380872034	M1	Male	trans
cg16247465_CAMK2N1	0.000558593	0.000759123	-0.447764363	0.447764363	M1	Male	trans
cg02614372_ENSG00000236162	0.000558593	0.000759123	-0.586334292	0.586334292	M1	Male	trans
cg08587775_C1QTNF9B	0.000558594	0.000759123	-0.506939087	0.506939087	M1	Male	trans
cg05816188_ALPP	0.000558595	0.000759124	0.781430666	0.781430666	M1	Male	trans
cg15574240_CIB4	0.000558597	0.000759125	-1.298131766	1.298131766	M1	Male	trans
cg23820097_H3C9P	0.000558598	0.000759125	-1.186745134	1.186745134	M1	Male	trans
cg20630363_RHNO1	0.000558599	0.000759125	0.613490049	0.613490049	M1	Male	trans
cg02403283_COL17A1	0.000558599	0.000759125	0.557999042	0.557999042	M1	Male	trans
cg15120247_PHACTR2	0.0005586	0.000759125	-0.521559833	0.521559833	M1	Male	trans
cg04527761_GLP1R	0.0005586	0.000759125	-0.229983389	0.229983389	M1	Male	trans
cg02671217_TGFBR1	0.000558604	0.00075913	-0.488808309	0.488808309	M1	Male	trans
cg21200382_ENSG00000242097	0.000558606	0.000759131	0.376227375	0.376227375	M1	Male	trans
cg15789107_IFNA13	0.000558607	0.000759132	-0.408913365	0.408913365	M1	Male	trans
cg21365233_TSPEAR-AS2	0.000558609	0.000759134	0.564824166	0.564824166	M1	Male	trans
cg00463491_SPSB4	0.000558611	0.000759135	-0.387855753	0.387855753	M1	Male	trans
cg23903129_CNTN4	0.000558612	0.000759136	-0.494424361	0.494424361	M1	Male	trans
cg13718972_NPM1P11	0.000558618	0.000759139	-0.529862403	0.529862403	M1	Male	trans
cg25421796_ENSG00000236807	0.000558624	0.000759139	-0.343702132	0.343702132	M1	Male	trans
cg10869830_SDAD1P4	0.000558626	0.000759139	0.674976809	0.674976809	M1	Male	trans
cg09191854_GRASLND	0.000558628	0.000759139	-0.496400275	0.496400275	M1	Male	trans
cg02792740_CDK19	0.000558628	0.000759139	0.561405054	0.561405054	M1	Male	trans
cg14484676_SLC43A3	0.00055863	0.000759139	0.465727639	0.465727639	M1	Male	trans
cg19862307_STRIT1	0.000558634	0.000759139	-0.585756773	0.585756773	M1	Male	trans
cg03179052_NDUFS1	0.000558634	0.000759139	-1.000458834	1.000458834	M1	Male	trans
cg15837086_ENSG00000232537	0.000558635	0.000759139	-0.903287001	0.903287001	M1	Male	trans
cg03966685_STXBP2	0.000558635	0.000759139	0.576452768	0.576452768	M1	Male	trans
cg05170020_ENSG00000231863	0.000558635	0.000759139	-0.472262992	0.472262992	M1	Male	trans
cg05559648_FLG	0.000558636	0.000759139	0.384677231	0.384677231	M1	Male	trans
cg15838301_ENSG00000224215	0.000558636	0.000759139	2.018453444	2.018453444	M1	Male	trans
cg05056349_COX19	0.000558636	0.000759139	0.456108688	0.456108688	M1	Male	trans
cg27083633_MAGEA9	0.000558636	0.000759139	0.656229981	0.656229981	M1	Male	trans
cg02401524_LINC02090	0.00055864	0.000759139	-0.83456981	0.83456981	M1	Male	trans
cg08445957_CXCL2	0.000558642	0.000759139	-0.43389632	0.43389632	M1	Male	trans
cg13797425_RNU6-260P	0.000558643	0.000759139	0.565220471	0.565220471	M1	Male	trans
cg14530444_RNF222	0.000558643	0.000759139	-0.413552941	0.413552941	M1	Male	trans
cg09476440_HMGB2	0.000558643	0.000759139	-0.539358633	0.539358633	M1	Male	trans
cg17348378_PRR27	0.000558644	0.000759139	-0.561873733	0.561873733	M1	Male	trans
cg15273609_ENSG00000241746	0.000558645	0.000759139	-0.452652934	0.452652934	M1	Male	trans
cg12099754_SRRM3	0.000558645	0.000759139	-0.448479138	0.448479138	M1	Male	trans
cg10592592_MAGEA9	0.000558646	0.000759139	0.697982372	0.697982372	M1	Male	trans
cg16905126_BPIFA4P	0.000558646	0.000759139	0.610251351	0.610251351	M1	Male	trans
cg15449811_RNA5SP429	0.000558647	0.000759139	-0.640055444	0.640055444	M1	Male	trans
cg20381404_TRAM1	0.000558649	0.000759139	0.304300922	0.304300922	M1	Male	trans
cg06038274_MOB1AP1	0.000558649	0.000759139	-0.601998261	0.601998261	M1	Male	trans
ch.22.48274842R_ALOX5AP	0.000558649	0.000759139	0.443752246	0.443752246	M1	Male	trans
cg16542345_GRM7-AS2	0.000558657	0.000759139	-0.458818947	0.458818947	M1	Male	trans
cg19997181_OR2G3	0.000558658	0.000759139	-0.324868945	0.324868945	M1	Male	trans
cg19997181_RNU6-164P	0.000558658	0.000759139	-0.563159405	0.563159405	M1	Male	trans
cg19997181_SLC17A4	0.000558658	0.000759139	-0.563159405	0.563159405	M1	Male	trans
cg19997181_RNA5SP361	0.000558658	0.000759139	-0.64973789	0.64973789	M1	Male	trans
cg19997181_RNA5SP127	0.000558658	0.000759139	-0.968168404	0.968168404	M1	Male	trans
cg19997181_RNA5SP150	0.000558658	0.000759139	-0.968168404	0.968168404	M1	Male	trans
cg19997181_RNU6-333P	0.000558658	0.000759139	-0.968168404	0.968168404	M1	Male	trans
cg19997181_LINC00388	0.000558658	0.000759139	-0.968168404	0.968168404	M1	Male	trans
cg19997181_RNU6-1131P	0.000558658	0.000759139	-0.968168404	0.968168404	M1	Male	trans
cg19997181_RNA5SP499	0.000558658	0.000759139	-0.968168404	0.968168404	M1	Male	trans
cg19997181_Y_RNA	0.000558658	0.000759139	-0.434266701	0.434266701	M1	Male	trans
cg19997181_RNU6-279P	0.000558658	0.000759139	-0.968168404	0.968168404	M1	Male	trans
cg19997181_RN7SL101P	0.000558658	0.000759139	-0.54369286	0.54369286	M1	Male	trans
cg19997181_RPL35AP12	0.000558658	0.000759139	-0.687148167	0.687148167	M1	Male	trans
cg19997181_TRIM51	0.000558658	0.000759139	-0.222199709	0.222199709	M1	Male	trans
cg19997181_ENSG00000225480	0.000558658	0.000759139	-0.687148167	0.687148167	M1	Male	trans
cg19997181_ENSG00000242222	0.000558658	0.000759139	-0.687148167	0.687148167	M1	Male	trans
cg19997181_RNU6-348P	0.000558658	0.000759139	-0.338099072	0.338099072	M1	Male	trans
cg19997181_RPS29P33	0.000558658	0.000759139	-0.868533402	0.868533402	M1	Male	trans
cg00667948_ENSG00000231039	0.00055866	0.000759139	-0.441966992	0.441966992	M1	Male	trans
cg16064295_SACM1L	0.00055866	0.000759139	-0.705253756	0.705253756	M1	Male	trans
cg17571919_CISH	0.00055866	0.000759139	-0.510120006	0.510120006	M1	Male	trans
cg24092000_DYNC2I1	0.000558663	0.000759139	-0.553068524	0.553068524	M1	Male	trans
cg04701596_ENSG00000237863	0.000558668	0.000759139	-0.51330594	0.51330594	M1	Male	trans
cg21167956_USP17L27	0.000558668	0.000759139	-0.703464364	0.703464364	M1	Male	trans
cg23641366_DHRS4	0.000558668	0.000759139	-0.963816227	0.963816227	M1	Male	trans
cg14112569_ENSG00000229021	0.000558668	0.000759139	-0.610445719	0.610445719	M1	Male	trans
cg06803261_LNC-LBCS	0.000558671	0.000759139	-0.447821848	0.447821848	M1	Male	trans
cg23378546_ENSG00000225087	0.000558671	0.000759139	0.401906239	0.401906239	M1	Male	trans
cg16064295_CRISPLD1	0.000558671	0.000759139	-0.641520905	0.641520905	M1	Male	trans
cg27112748_RNA5SP197	0.000558672	0.000759139	-0.247306998	0.247306998	M1	Male	trans
cg11056334_CLTC	0.000558674	0.000759139	-0.313201712	0.313201712	M1	Male	trans
cg02378006_KCTD5	0.000558676	0.000759139	0.46606207	0.46606207	M1	Male	trans
cg15213081_KLF17	0.000558676	0.000759139	-0.33931428	0.33931428	M1	Male	trans
cg15213081_PPIAP60	0.000558676	0.000759139	-0.277164459	0.277164459	M1	Male	trans
cg15213081_OR1S2	0.000558676	0.000759139	-0.33931428	0.33931428	M1	Male	trans
cg15213081_SNORD114-16	0.000558676	0.000759139	-0.82600038	0.82600038	M1	Male	trans
cg15213081_OR2Z1	0.000558676	0.000759139	-0.379959049	0.379959049	M1	Male	trans
cg15213081_MIR371A	0.000558676	0.000759139	-0.33931428	0.33931428	M1	Male	trans
cg15213081_SLC25A6P1	0.000558676	0.000759139	-0.480463813	0.480463813	M1	Male	trans
cg15213081_NPM1P51	0.000558676	0.000759139	-0.82600038	0.82600038	M1	Male	trans
cg15213081_LINC00474	0.000558676	0.000759139	-0.417667007	0.417667007	M1	Male	trans
cg15213081_RPS4XP15	0.000558676	0.000759139	-0.82600038	0.82600038	M1	Male	trans
cg15213081_ENSG00000203971	0.000558676	0.000759139	-0.82600038	0.82600038	M1	Male	trans
cg15213081_ENSG00000220556	0.000558676	0.000759139	-0.82600038	0.82600038	M1	Male	trans
cg15213081_ENSG00000226946	0.000558676	0.000759139	-0.82600038	0.82600038	M1	Male	trans
cg15213081_ENSG00000228095	0.000558676	0.000759139	-0.82600038	0.82600038	M1	Male	trans
cg15213081_ENSG00000228480	0.000558676	0.000759139	-0.82600038	0.82600038	M1	Male	trans
cg15213081_ENSG00000234811	0.000558676	0.000759139	-0.222054048	0.222054048	M1	Male	trans
cg15213081_DCAF4L2	0.000558676	0.000759139	-0.785359953	0.785359953	M1	Male	trans
cg15213081_SSU72P6	0.000558676	0.000759139	-0.547348341	0.547348341	M1	Male	trans
cg15213081_SSX2	0.000558676	0.000759139	-0.077042027	0.077042027	M1	Male	trans
cg15213081_YBX1P9	0.000558676	0.000759139	-0.586245787	0.586245787	M1	Male	trans
cg15213081_GCNT1P5	0.000558676	0.000759139	-0.586245787	0.586245787	M1	Male	trans
cg15213081_RNU1-101P	0.000558676	0.000759139	-0.370498003	0.370498003	M1	Male	trans
cg15213081_SLC16A14P1	0.000558676	0.000759139	-0.740996006	0.740996006	M1	Male	trans
cg15213081_HSP90AB7P	0.000558676	0.000759139	-0.586245787	0.586245787	M1	Male	trans
cg15213081_CUBNP3	0.000558676	0.000759139	-0.249216364	0.249216364	M1	Male	trans
cg15213081_KRTAP19-1	0.000558676	0.000759139	-0.415143908	0.415143908	M1	Male	trans
cg15213081_ENSG00000121388	0.000558676	0.000759139	-0.586245787	0.586245787	M1	Male	trans
cg15213081_SSX7	0.000558676	0.000759139	-0.497371816	0.497371816	M1	Male	trans
cg15213081_C1orf68	0.000558676	0.000759139	-0.374995867	0.374995867	M1	Male	trans
cg15213081_ENSG00000219666	0.000558676	0.000759139	-0.586245787	0.586245787	M1	Male	trans
cg14143172_LINC01709	0.000558677	0.000759139	0.548399756	0.548399756	M1	Male	trans
cg22595097_MARVELD1	0.000558678	0.000759139	-0.4523528	0.4523528	M1	Male	trans
cg19194405_LAMA5	0.000558679	0.000759139	-0.412250926	0.412250926	M1	Male	trans
cg18014437_SEC31A	0.00055868	0.000759139	0.503949192	0.503949192	M1	Male	trans
cg10209087_RPL23AP42	0.00055868	0.000759139	0.518622524	0.518622524	M1	Male	trans
cg23782583_MIR101-2	0.000558682	0.000759139	-0.218058794	0.218058794	M1	Male	trans
cg02792822_TMEM256P2	0.000558682	0.000759139	1.035067078	1.035067078	M1	Male	trans
cg10274208_HEATR4	0.000558683	0.000759141	0.66556726	0.66556726	M1	Male	trans
cg02562299_RNU6-726P	0.000558686	0.000759142	-0.560992993	0.560992993	M1	Male	trans
cg16963484_POLR2D	0.000558686	0.000759142	-0.339482774	0.339482774	M1	Male	trans
cg17100610_ENSG00000224413	0.000558687	0.000759143	1.06975185	1.06975185	M1	Male	trans
cg16798839_MIR449A	0.000558689	0.000759145	-0.511699021	0.511699021	M1	Male	trans
cg13393479_ENSG00000213431	0.000558692	0.000759147	0.903186723	0.903186723	M1	Male	trans
cg11031199_ENSG00000215156	0.000558692	0.000759147	-0.533568961	0.533568961	M1	Male	trans
cg03513472_PSAT1P3	0.000558693	0.000759147	-0.473832198	0.473832198	M1	Male	trans
cg14267705_CLCC1	0.000558693	0.000759147	-0.77942125	0.77942125	M1	Male	trans
cg16413428_ZNF551	0.000558697	0.000759152	-0.597482041	0.597482041	M1	Male	trans
cg11171466_PTGES3P3	0.0005587	0.000759154	-0.546353066	0.546353066	M1	Male	trans
cg20845336_WBP1LP1	0.000558701	0.000759155	-0.390710338	0.390710338	M1	Male	trans
cg10835559_RN7SL382P	0.000558702	0.000759156	-0.542061422	0.542061422	M1	Male	trans
cg22621745_RN7SL89P	0.000558706	0.00075916	0.744286536	0.744286536	M1	Male	trans
cg03915648_UPK1B	0.000558708	0.000759161	0.489844079	0.489844079	M1	Male	trans
cg13337086_RPL21P28	0.000558708	0.000759161	-0.459810376	0.459810376	M1	Male	trans
cg07405255_APTX	0.000558711	0.000759164	-0.736452741	0.736452741	M1	Male	trans
cg06752985_KCNH4	0.000558712	0.000759165	-0.283494037	0.283494037	M1	Male	trans
cg15635341_TDRD10	0.000558713	0.000759166	0.439055122	0.439055122	M1	Male	trans
cg04335295_ADCY6	0.000558715	0.000759166	0.782724523	0.782724523	M1	Male	trans
cg06284762_PLEKHA7	0.000558715	0.000759166	0.608400027	0.608400027	M1	Male	trans
cg19757526_SNED1	0.000558716	0.000759166	-0.416527666	0.416527666	M1	Male	trans
cg10478035_RNU4-4P	0.000558719	0.00075917	-0.539924166	0.539924166	M1	Male	trans
cg17324671_SPDYE17	0.000558722	0.000759172	-0.425415639	0.425415639	M1	Male	trans
cg16144306_RN7SL561P	0.000558723	0.000759173	0.679219094	0.679219094	M1	Male	trans
cg03734225_ENSG00000228021	0.000558724	0.000759174	-0.461606621	0.461606621	M1	Male	trans
cg13797425_ENSG00000227417	0.000558726	0.000759175	0.568692844	0.568692844	M1	Male	trans
cg09064754_ENSG00000230161	0.000558726	0.000759175	0.4612556	0.4612556	M1	Male	trans
cg17542751_TRAV8-6	0.000558727	0.000759175	0.570958241	0.570958241	M1	Male	trans
cg13580196_WBP11P3	0.000558729	0.000759177	-0.344732731	0.344732731	M1	Male	trans
cg03613140_PROKR2	0.000558731	0.000759179	-0.645206881	0.645206881	M1	Male	trans
cg00658016_MIR625	0.000558731	0.000759179	0.461444025	0.461444025	M1	Male	trans
cg18748549_ENSG00000227080	0.000558732	0.000759179	-0.991783463	0.991783463	M1	Male	trans
cg26284196_AP3S1	0.000558733	0.000759179	-0.66860759	0.66860759	M1	Male	trans
cg14456173_WDR82P1	0.000558734	0.000759179	-0.439207997	0.439207997	M1	Male	trans
cg16880210_LRRC74A	0.000558734	0.000759179	-0.599069503	0.599069503	M1	Male	trans
cg26972832_RN7SL668P	0.000558735	0.000759179	-0.421137316	0.421137316	M1	Male	trans
cg12974773_CRISP3	0.000558737	0.00075918	-0.549176009	0.549176009	M1	Male	trans
cg04548815_SNRPGP9	0.000558737	0.00075918	-0.759139258	0.759139258	M1	Male	trans
cg00066022_LINC00280	0.000558738	0.00075918	-0.749565151	0.749565151	M1	Male	trans
cg10503606_RN7SL416P	0.000558744	0.000759185	-1.328644589	1.328644589	M1	Male	trans
cg03056087_ENSG00000231866	0.000558744	0.000759185	0.645007693	0.645007693	M1	Male	trans
cg02661831_ENSG00000234513	0.000558744	0.000759185	-0.623529064	0.623529064	M1	Male	trans
cg14103680_SNORD115-14	0.000558744	0.000759185	0.503997431	0.503997431	M1	Male	trans
cg19801817_ENSG00000233287	0.000558745	0.000759185	-0.511066647	0.511066647	M1	Male	trans
cg14669842_LINC00184	0.000558746	0.000759186	-0.857925651	0.857925651	M1	Male	trans
cg09272186_COLEC10	0.000558751	0.00075919	0.89626871	0.89626871	M1	Male	trans
cg07622575_ZNF442	0.000558752	0.00075919	-0.44264414	0.44264414	M1	Male	trans
cg00305285_MTND4P23	0.000558752	0.00075919	-0.406331717	0.406331717	M1	Male	trans
cg26873935_NXPE2	0.000558752	0.00075919	-0.304094568	0.304094568	M1	Male	trans
cg05099240_ENSG00000228561	0.000558753	0.00075919	-0.358211796	0.358211796	M1	Male	trans
cg24117274_CDK11A	0.000558756	0.000759193	0.584341178	0.584341178	M1	Male	trans
cg10633601_ENSG00000235858	0.000558756	0.000759193	0.555873599	0.555873599	M1	Male	trans
cg07020979_RPL14P3	0.000558757	0.000759193	-0.484729049	0.484729049	M1	Male	trans
cg18095452_ENSG00000213690	0.000558761	0.000759198	-0.696816592	0.696816592	M1	Male	trans
cg15576245_MIR101-1	0.000558765	0.0007592	-0.675864958	0.675864958	M1	Male	trans
cg27204205_ADAMTS3	0.000558766	0.0007592	-1.198959722	1.198959722	M1	Male	trans
cg15101245_ENSG00000236833	0.000558766	0.0007592	0.548167098	0.548167098	M1	Male	trans
cg21856015_LINC02181	0.000558766	0.0007592	-0.370186035	0.370186035	M1	Male	trans
cg07405255_DNAJB11	0.000558766	0.0007592	-0.667281355	0.667281355	M1	Male	trans
cg05505459_MDFI	0.000558767	0.0007592	0.543610426	0.543610426	M1	Male	trans
cg26897236_RASIP1	0.000558767	0.0007592	-1.142197025	1.142197025	M1	Male	trans
cg01466133_POLM	0.000558768	0.0007592	-0.485507877	0.485507877	M1	Male	trans
cg07499182_CDC25B	0.000558769	0.000759201	0.583078672	0.583078672	M1	Male	trans
cg25668515_ENSG00000234503	0.000558772	0.000759204	-0.390187439	0.390187439	M1	Male	trans
cg25633099_FSTL5	0.000558773	0.000759206	-0.048453396	0.048453396	M1	Male	trans
cg20131013_IFNA13	0.000558776	0.000759209	0.608803841	0.608803841	M1	Male	trans
cg00333184_POM121L4P	0.000558779	0.000759211	-0.610905075	0.610905075	M1	Male	trans
cg09483607_SMIM15	0.00055878	0.000759212	-0.552914427	0.552914427	M1	Male	trans
cg03143591_SEMA6D	0.000558782	0.000759212	-0.358241357	0.358241357	M1	Male	trans
cg22939324_CTSLP8	0.000558782	0.000759212	-0.882141762	0.882141762	M1	Male	trans
cg13229245_FAM114A2	0.000558782	0.000759212	0.327467292	0.327467292	M1	Male	trans
cg25099233_INTS6L-AS1	0.000558785	0.000759215	0.576162273	0.576162273	M1	Male	trans
cg09777060_OR4F7P	0.000558787	0.000759217	-0.220274306	0.220274306	M1	Male	trans
cg04543823_LINC00415	0.000558788	0.000759217	-0.594344074	0.594344074	M1	Male	trans
cg19082069_PCOLCE	0.00055879	0.000759219	0.534264246	0.534264246	M1	Male	trans
cg13716788_ANXA3	0.000558793	0.000759222	1.158601162	1.158601162	M1	Male	trans
cg12678686_IL9	0.000558793	0.000759222	-0.352017003	0.352017003	M1	Male	trans
cg09073539_TAAR3P	0.000558794	0.000759222	-0.651664596	0.651664596	M1	Male	trans
cg25947301_RXRG	0.000558795	0.000759222	-0.383360555	0.383360555	M1	Male	trans
cg17334266_CACNB4	0.000558796	0.000759222	-0.374088479	0.374088479	M1	Male	trans
cg08426938_ENSG00000225625	0.000558797	0.000759222	-0.424882588	0.424882588	M1	Male	trans
cg21543103_ENSG00000237297	0.000558797	0.000759222	-0.393031072	0.393031072	M1	Male	trans
cg04337937_CD59	0.000558799	0.000759223	-0.469077761	0.469077761	M1	Male	trans
cg12163800_DDX50	0.000558799	0.000759223	-2.326234182	2.326234182	M1	Male	trans
cg24099990_LL22NC01-81G9.3	0.0005588	0.000759223	-0.57386147	0.57386147	M1	Male	trans
cg10744079_ENSG00000226945	0.0005588	0.000759223	0.731905508	0.731905508	M1	Male	trans
cg22077265_CDKL4	0.000558801	0.000759224	-0.600881423	0.600881423	M1	Male	trans
cg23093164_UGT3A1	0.000558802	0.000759224	-0.323909965	0.323909965	M1	Male	trans
cg23190366_LINC02531	0.000558804	0.000759226	-0.764858699	0.764858699	M1	Male	trans
cg14611230_ITPRIP	0.000558809	0.000759232	-0.336927259	0.336927259	M1	Male	trans
cg15352841_RAET1K	0.000558814	0.000759237	0.664495227	0.664495227	M1	Male	trans
cg06284762_ENSG00000186076	0.000558815	0.000759238	0.48088254	0.48088254	M1	Male	trans
cg05304815_SPAM1	0.000558816	0.000759238	0.597452894	0.597452894	M1	Male	trans
cg00337181_MTCO2P12	0.000558817	0.000759238	-0.114699709	0.114699709	M1	Male	trans
cg05373251_RN7SL105P	0.000558817	0.000759238	-0.600911213	0.600911213	M1	Male	trans
cg14994777_ZNF124	0.000558819	0.00075924	-0.560104338	0.560104338	M1	Male	trans
cg00270291_SPAG17	0.00055882	0.00075924	0.392540255	0.392540255	M1	Male	trans
cg01495509_F2	0.00055882	0.00075924	-0.463972943	0.463972943	M1	Male	trans
cg03442350_TAF13P2	0.000558822	0.000759241	0.409213909	0.409213909	M1	Male	trans
cg10452704_RBMS3-AS1	0.000558822	0.000759241	0.586969437	0.586969437	M1	Male	trans
cg09830308_CDKL3	0.000558823	0.000759241	0.409101879	0.409101879	M1	Male	trans
cg14776351_RAET1E-AS1	0.000558827	0.000759245	-0.447930184	0.447930184	M1	Male	trans
cg05304815_AGER	0.000558828	0.000759245	0.5750096	0.5750096	M1	Male	trans
cg01124926_H2AC3P	0.000558828	0.000759245	-0.349558886	0.349558886	M1	Male	trans
cg16589950_RBFOX3	0.000558832	0.000759249	-0.981405751	0.981405751	M1	Male	trans
cg15001471_ENSG00000227681	0.000558833	0.00075925	-0.709157101	0.709157101	M1	Male	trans
cg08392495_H3P11	0.000558834	0.00075925	-0.729569456	0.729569456	M1	Male	trans
cg24887023_USP17L3	0.000558835	0.000759251	-0.445721378	0.445721378	M1	Male	trans
cg19748509_NRP2	0.000558836	0.000759251	0.51109725	0.51109725	M1	Male	trans
cg16963484_RASA2	0.000558842	0.000759259	-0.339834777	0.339834777	M1	Male	trans
cg08992305_IGLC3	0.000558843	0.000759259	0.582755129	0.582755129	M1	Male	trans
cg20449048_PRG4	0.000558844	0.000759259	-0.53183373	0.53183373	M1	Male	trans
cg09422908_EPHX2	0.000558844	0.000759259	-0.413884748	0.413884748	M1	Male	trans
cg11514698_MIR7515HG	0.000558845	0.000759259	0.371554392	0.371554392	M1	Male	trans
cg24732447_DYNLT3P1	0.000558849	0.000759263	-0.689212972	0.689212972	M1	Male	trans
cg16068431_ENSG00000180019	0.000558849	0.000759263	-0.57334466	0.57334466	M1	Male	trans
cg02804895_ENSG00000213414	0.00055885	0.000759264	-0.496920615	0.496920615	M1	Male	trans
cg27449976_HAS1	0.000558851	0.000759264	-0.842398229	0.842398229	M1	Male	trans
cg19595092_ENSG00000216378	0.000558852	0.000759265	-1.063312343	1.063312343	M1	Male	trans
cg21902095_ERAS	0.000558854	0.000759265	0.320578647	0.320578647	M1	Male	trans
cg09768455_RUSC1	0.000558854	0.000759265	0.546876174	0.546876174	M1	Male	trans
cg14272688_SNORD91A	0.000558856	0.000759267	0.47121291	0.47121291	M1	Male	trans
cg10706817_TNFAIP2	0.000558857	0.000759268	0.57213972	0.57213972	M1	Male	trans
cg04212021_MARK2P15	0.000558858	0.000759269	0.534456925	0.534456925	M1	Male	trans
cg07718321_FAM157B	0.00055886	0.000759269	0.884593281	0.884593281	M1	Male	trans
cg11761102_MND1	0.00055886	0.000759269	-0.402930211	0.402930211	M1	Male	trans
cg09217797_DDX10P2	0.000558861	0.000759269	0.670931588	0.670931588	M1	Male	trans
cg00305285_RNU6-1011P	0.000558862	0.00075927	-0.380061845	0.380061845	M1	Male	trans
cg02399049_PEAK3	0.000558864	0.000759272	-0.407868789	0.407868789	M1	Male	trans
cg06320570_ANP32D	0.000558865	0.000759272	-1.129695866	1.129695866	M1	Male	trans
cg03171710_PPIAP55	0.000558866	0.000759273	-0.413356777	0.413356777	M1	Male	trans
cg22871801_AARS2	0.000558867	0.000759273	0.565497614	0.565497614	M1	Male	trans
cg06176987_RN7SKP76	0.000558868	0.000759273	-0.477092393	0.477092393	M1	Male	trans
cg04343888_RPP40	0.000558868	0.000759273	-0.839867721	0.839867721	M1	Male	trans
cg27374686_RN7SL273P	0.000558872	0.000759277	0.921518781	0.921518781	M1	Male	trans
cg14596422_ACRBP	0.000558872	0.000759277	0.666856401	0.666856401	M1	Male	trans
cg09774124_DAB1-AS1	0.000558873	0.000759277	-0.485049185	0.485049185	M1	Male	trans
cg21237749_MYEF2	0.000558874	0.000759277	-0.726286917	0.726286917	M1	Male	trans
cg25753291_KRT7	0.000558876	0.000759279	-0.429057062	0.429057062	M1	Male	trans
cg06186172_KRTAP26-1	0.000558878	0.000759282	-0.721775533	0.721775533	M1	Male	trans
cg09272186_TIMM9	0.000558881	0.000759284	1.173300325	1.173300325	M1	Male	trans
cg12276019_GPR45	0.000558881	0.000759284	0.488275631	0.488275631	M1	Male	trans
cg10009194_MAP2	0.000558883	0.000759285	-0.364441177	0.364441177	M1	Male	trans
cg23798064_OLIG1	0.000558883	0.000759285	-0.512717344	0.512717344	M1	Male	trans
cg19045970_FHL1	0.000558885	0.000759286	0.621151348	0.621151348	M1	Male	trans
cg14905600_ARRDC2	0.000558887	0.000759288	0.649806006	0.649806006	M1	Male	trans
cg06838215_MRGPRX3	0.00055889	0.000759291	-0.422407249	0.422407249	M1	Male	trans
cg18626478_HAAO	0.000558893	0.000759294	-0.518378185	0.518378185	M1	Male	trans
cg02813813_ENSG00000217379	0.000558893	0.000759294	-0.674778585	0.674778585	M1	Male	trans
cg06556435_LRRC69	0.000558894	0.000759294	-0.744847956	0.744847956	M1	Male	trans
cg14594743_CACNG5	0.000558895	0.000759295	-0.771646834	0.771646834	M1	Male	trans
ch.17.1629120F_ENSG00000233214	0.000558897	0.000759296	0.557312862	0.557312862	M1	Male	trans
cg03654560_ZIC2	0.000558897	0.000759296	-0.546623231	0.546623231	M1	Male	trans
cg19776616_CCN4	0.000558898	0.000759296	0.496467199	0.496467199	M1	Male	trans
cg17477995_LCA5	0.000558899	0.000759296	-0.364558812	0.364558812	M1	Male	trans
cg00160618_RNU6-147P	0.000558901	0.000759299	0.347551049	0.347551049	M1	Male	trans
cg16999170_LRRC1	0.000558906	0.000759304	-0.711003237	0.711003237	M1	Male	trans
cg15041373_ENSG00000219681	0.000558908	0.000759304	0.640609461	0.640609461	M1	Male	trans
cg02792740_DUSP8	0.000558908	0.000759304	-0.531214108	0.531214108	M1	Male	trans
cg25786937_ENSG00000230289	0.000558908	0.000759304	0.466041986	0.466041986	M1	Male	trans
cg22997974_DUX4L29	0.00055891	0.000759304	-0.540535708	0.540535708	M1	Male	trans
cg05489398_KRTAP5-4	0.00055891	0.000759304	0.491176056	0.491176056	M1	Male	trans
cg09480367_ENSG00000241281	0.000558912	0.000759306	-0.368897331	0.368897331	M1	Male	trans
cg09699787_ENSG00000187904	0.000558912	0.000759306	0.593582612	0.593582612	M1	Male	trans
cg14282280_NPAS3	0.000558914	0.000759307	-0.320736944	0.320736944	M1	Male	trans
cg26034147_ENSG00000223697	0.000558918	0.000759311	-0.46580419	0.46580419	M1	Male	trans
cg15251010_PGRMC1	0.000558918	0.000759311	-0.851544061	0.851544061	M1	Male	trans
cg08547343_BMS1P10	0.000558919	0.000759312	0.721856912	0.721856912	M1	Male	trans
cg21002542_EXOSC10-AS1	0.000558921	0.000759312	-0.655152738	0.655152738	M1	Male	trans
cg13795336_FAM47DP	0.000558922	0.000759314	-0.312719686	0.312719686	M1	Male	trans
cg05214771_DPY19L2	0.000558923	0.000759314	-0.633876521	0.633876521	M1	Male	trans
cg04781515_BRINP2	0.000558931	0.000759323	-0.075389692	0.075389692	M1	Male	trans
cg15299008_PRYP3	0.000558933	0.000759323	0.29465952	0.29465952	M1	Male	trans
cg15299008_PRY	0.000558933	0.000759323	0.058283253	0.058283253	M1	Male	trans
cg15299008_PRY2	0.000558933	0.000759323	0.186390192	0.186390192	M1	Male	trans
cg20045882_MAPKAPK2	0.000558934	0.000759323	0.417438951	0.417438951	M1	Male	trans
cg07357091_SOX2-OT	0.000558935	0.000759323	-0.541749725	0.541749725	M1	Male	trans
cg07979387_IFNA13	0.000558935	0.000759323	0.574530765	0.574530765	M1	Male	trans
cg26994094_KIF24	0.000558935	0.000759323	-0.669461172	0.669461172	M1	Male	trans
cg04707531_ENSG00000226058	0.000558937	0.000759324	0.614982628	0.614982628	M1	Male	trans
cg19970185_NOVA1	0.000558938	0.000759324	-0.435504679	0.435504679	M1	Male	trans
cg18931888_BNIP5	0.000558938	0.000759324	-0.61534039	0.61534039	M1	Male	trans
cg03593057_ENSG00000235858	0.000558939	0.000759324	-0.590014274	0.590014274	M1	Male	trans
cg15120247_LINC01560	0.000558939	0.000759324	-0.583243786	0.583243786	M1	Male	trans
cg01164221_RNU6-865P	0.00055894	0.000759324	-0.340582488	0.340582488	M1	Male	trans
cg06646715_ENSG00000206647	0.000558941	0.000759324	-0.336538083	0.336538083	M1	Male	trans
cg21830932_MTND6P14	0.000558941	0.000759324	-0.95337198	0.95337198	M1	Male	trans
cg01573457_CER1	0.000558942	0.000759324	0.502289367	0.502289367	M1	Male	trans
cg20697094_IGLV4-69	0.000558942	0.000759324	0.624123758	0.624123758	M1	Male	trans
cg01201054_RNU6-955P	0.000558943	0.000759324	-0.549314962	0.549314962	M1	Male	trans
cg11787737_OR8B9P	0.000558945	0.000759326	0.142005688	0.142005688	M1	Male	trans
cg26376241_ZNF575	0.000558947	0.000759328	0.585084298	0.585084298	M1	Male	trans
cg12845678_PROS1	0.000558949	0.000759329	-0.664700568	0.664700568	M1	Male	trans
cg26025506_CXCR3	0.000558949	0.000759329	0.502379651	0.502379651	M1	Male	trans
cg09380561_CLCN1	0.000558951	0.000759331	-0.392743077	0.392743077	M1	Male	trans
cg04657146_PKDCC	0.000558953	0.000759332	0.580708793	0.580708793	M1	Male	trans
cg16958927_ENSG00000229863	0.000558955	0.000759334	-0.69613583	0.69613583	M1	Male	trans
cg11056334_ENSG00000235993	0.000558955	0.000759334	-0.31383035	0.31383035	M1	Male	trans
cg09144455_MIR577	0.00055896	0.000759339	0.691248365	0.691248365	M1	Male	trans
cg10259482_OPCML	0.000558962	0.000759342	-0.409540474	0.409540474	M1	Male	trans
cg01000602_ANKRD30A	0.000558964	0.000759342	-0.680190922	0.680190922	M1	Male	trans
cg18362486_ANPEP	0.000558964	0.000759342	1.599109971	1.599109971	M1	Male	trans
cg23691223_REEP4	0.000558965	0.000759342	0.528698035	0.528698035	M1	Male	trans
cg27245817_PLCH1	0.000558968	0.000759345	-0.648825798	0.648825798	M1	Male	trans
cg20025711_NDRG1	0.000558968	0.000759345	0.624936049	0.624936049	M1	Male	trans
cg03426600_MYO7A	0.00055897	0.000759346	0.557524492	0.557524492	M1	Male	trans
cg13172076_PCBD2	0.000558972	0.000759348	-0.824065526	0.824065526	M1	Male	trans
cg02326058_MKRN8P	0.000558972	0.000759348	0.814161533	0.814161533	M1	Male	trans
cg24092000_RCL1	0.000558974	0.00075935	-0.524623995	0.524623995	M1	Male	trans
cg07615839_COL11A2	0.000558977	0.000759353	0.435794763	0.435794763	M1	Male	trans
cg20511807_LINC01920	0.00055898	0.000759356	0.406970028	0.406970028	M1	Male	trans
cg16080175_HSP90AA3P	0.000558983	0.000759358	-0.549020138	0.549020138	M1	Male	trans
cg26847616_ENSG00000230628	0.000558983	0.000759358	-0.776308338	0.776308338	M1	Male	trans
cg20695032_LINC01079	0.000558986	0.000759361	-0.335687656	0.335687656	M1	Male	trans
cg02143524_Y_RNA	0.00055899	0.000759366	0.676650559	0.676650559	M1	Male	trans
cg26722534_CKMT1B	0.000558991	0.000759367	0.474858596	0.474858596	M1	Male	trans
cg10919388_LINC01167	0.000558992	0.000759367	0.747659576	0.747659576	M1	Male	trans
cg19987111_RN7SL771P	0.000558994	0.000759368	-0.250480016	0.250480016	M1	Male	trans
cg01503390_ENSG00000227189	0.000558994	0.000759368	-0.527905304	0.527905304	M1	Male	trans
cg01309428_CELSR2	0.000558995	0.000759368	0.508417241	0.508417241	M1	Male	trans
cg01704040_LIN28A	0.000558998	0.000759369	-0.351993195	0.351993195	M1	Male	trans
cg02671217_PPM1D	0.000558999	0.000759369	-0.475797857	0.475797857	M1	Male	trans
cg11171466_ENSG00000236814	0.000559	0.000759369	-0.633063539	0.633063539	M1	Male	trans
cg10816863_DUSP10	0.000559001	0.000759369	0.703653216	0.703653216	M1	Male	trans
cg08229224_KLF5	0.000559001	0.000759369	-0.402777374	0.402777374	M1	Male	trans
cg17388638_C1RL-AS1	0.000559001	0.000759369	-0.41633604	0.41633604	M1	Male	trans
cg20121803_ENSG00000235893	0.000559001	0.000759369	0.466915426	0.466915426	M1	Male	trans
cg16551849_FAM172BP	0.000559001	0.000759369	-0.305669151	0.305669151	M1	Male	trans
cg14357008_TRAJ2	0.000559002	0.000759369	-0.374687296	0.374687296	M1	Male	trans
cg14776351_DUSP29	0.000559003	0.000759369	-0.365865974	0.365865974	M1	Male	trans
cg04489243_HNRNPA1P23	0.000559005	0.000759372	-0.550969108	0.550969108	M1	Male	trans
cg24643393_TMEM229A	0.000559013	0.000759382	0.319270095	0.319270095	M1	Male	trans
cg22052629_ENSG00000230437	0.000559015	0.000759382	-0.483094576	0.483094576	M1	Male	trans
cg14620839_ABHD1	0.000559016	0.000759383	-0.497493295	0.497493295	M1	Male	trans
cg17323715_RNA5SP492	0.000559016	0.000759383	-0.413398751	0.413398751	M1	Male	trans
cg20426275_DBN1	0.000559017	0.000759383	-0.58526352	0.58526352	M1	Male	trans
cg08382137_SNX18P13	0.000559019	0.000759384	0.422193752	0.422193752	M1	Male	trans
cg17324588_NECTIN3-AS1	0.00055902	0.000759384	-0.650196216	0.650196216	M1	Male	trans
cg11086960_ANKRD13C	0.00055902	0.000759384	-0.673440905	0.673440905	M1	Male	trans
cg16570157_ATF4P1	0.000559021	0.000759384	0.333030435	0.333030435	M1	Male	trans
cg13039585_ENSG00000229079	0.000559021	0.000759384	0.75847144	0.75847144	M1	Male	trans
cg23531822_ENSG00000242001	0.000559022	0.000759384	0.508222469	0.508222469	M1	Male	trans
cg11861487_CTNNA3	0.000559024	0.000759387	-0.552408251	0.552408251	M1	Male	trans
cg16584604_MOB1AP1	0.000559028	0.00075939	-0.557315705	0.557315705	M1	Male	trans
cg12420787_FDX1P2	0.000559028	0.00075939	-0.854963227	0.854963227	M1	Male	trans
cg10499042_IKZF4	0.000559029	0.00075939	-0.715106302	0.715106302	M1	Male	trans
cg15708697_ASGR1	0.000559031	0.00075939	0.726842799	0.726842799	M1	Male	trans
cg09189551_CCNYL4	0.000559032	0.00075939	-0.604953849	0.604953849	M1	Male	trans
cg27399957_ENSG00000231052	0.000559032	0.00075939	-0.249746064	0.249746064	M1	Male	trans
cg10981598_LIPC	0.000559033	0.00075939	0.454791663	0.454791663	M1	Male	trans
cg11227278_KCNT1	0.000559034	0.00075939	-0.47050255	0.47050255	M1	Male	trans
cg19964403_SMG1P4	0.000559034	0.00075939	-0.49310616	0.49310616	M1	Male	trans
cg05470963_RPL13AP3	0.000559034	0.00075939	-0.613963258	0.613963258	M1	Male	trans
cg02216951_TMEM69	0.000559035	0.000759391	0.652791749	0.652791749	M1	Male	trans
cg17896927_FAM86KP	0.000559035	0.000759391	0.396773796	0.396773796	M1	Male	trans
cg11703007_ENSG00000229730	0.000559042	0.000759398	1.105593564	1.105593564	M1	Male	trans
cg02481442_SLITRK1	0.000559043	0.000759398	-0.604657099	0.604657099	M1	Male	trans
cg11216917_SNORA40C	0.000559043	0.000759398	0.423850016	0.423850016	M1	Male	trans
cg12582819_UNC13C	0.000559046	0.000759401	-0.455705143	0.455705143	M1	Male	trans
cg05166317_SYT1	0.000559046	0.000759401	-0.929226845	0.929226845	M1	Male	trans
cg10728716_NUPR2	0.000559047	0.000759401	-0.791352854	0.791352854	M1	Male	trans
cg15251010_ADK	0.000559049	0.000759402	-0.781655128	0.781655128	M1	Male	trans
cg09476440_RHOBTB1	0.00055905	0.000759403	-0.609857303	0.609857303	M1	Male	trans
cg18318704_GFI1B	0.000559051	0.000759403	0.303912062	0.303912062	M1	Male	trans
cg16589950_C4orf17	0.000559051	0.000759403	-0.860259135	0.860259135	M1	Male	trans
cg07096305_KDM1A	0.000559052	0.000759403	0.446327006	0.446327006	M1	Male	trans
cg09095858_HCG22	0.000559056	0.000759407	-0.846157716	0.846157716	M1	Male	trans
cg23137161_KCNAB3	0.000559058	0.000759409	0.530326719	0.530326719	M1	Male	trans
cg06776548_MIR374B	0.000559061	0.000759412	-0.891074205	0.891074205	M1	Male	trans
cg08838447_PPIAP82	0.000559061	0.000759412	-0.533833395	0.533833395	M1	Male	trans
cg24387367_MGAT4C	0.000559065	0.000759416	0.479015685	0.479015685	M1	Male	trans
cg05898161_KCNK10	0.000559069	0.000759421	-0.222684792	0.222684792	M1	Male	trans
cg26340737_MIR147A	0.000559071	0.000759423	0.446319401	0.446319401	M1	Male	trans
cg17918184_CLIP3	0.000559073	0.000759424	-0.501247128	0.501247128	M1	Male	trans
cg00458691_RN7SKP189	0.000559074	0.000759425	-0.523460916	0.523460916	M1	Male	trans
cg25588120_KIF6	0.000559077	0.000759428	-0.281238788	0.281238788	M1	Male	trans
cg21961527_TXNRD2	0.000559078	0.000759429	-0.436122056	0.436122056	M1	Male	trans
cg04774563_MTND4LP14	0.00055908	0.000759431	-0.412248157	0.412248157	M1	Male	trans
cg06502685_ANKRD17	0.000559081	0.000759431	-0.392505752	0.392505752	M1	Male	trans
cg24523221_CCDC116	0.000559081	0.000759431	0.611910993	0.611910993	M1	Male	trans
cg19590421_RN7SKP44	0.000559085	0.000759434	0.543273384	0.543273384	M1	Male	trans
cg06880767_NDUFB11P1	0.000559085	0.000759434	-0.588990302	0.588990302	M1	Male	trans
cg22052629_SEC31A	0.000559087	0.000759434	-0.530148702	0.530148702	M1	Male	trans
cg05482667_RPL12P45	0.000559087	0.000759434	-0.649775472	0.649775472	M1	Male	trans
cg05482667_RN7SL91P	0.000559087	0.000759434	-0.443302291	0.443302291	M1	Male	trans
cg09554300_SNORD115-41	0.000559088	0.000759434	0.391576284	0.391576284	M1	Male	trans
cg00999469_PAXIP1-AS2	0.000559088	0.000759434	0.719755439	0.719755439	M1	Male	trans
cg12395926_LINC01250	0.000559089	0.000759434	-0.466810967	0.466810967	M1	Male	trans
cg21856234_MIPEPP1	0.00055909	0.000759435	0.442698765	0.442698765	M1	Male	trans
cg22791879_MCM5	0.000559096	0.000759441	-0.420035571	0.420035571	M1	Male	trans
cg06290904_ENSG00000236452	0.000559098	0.000759442	0.735008326	0.735008326	M1	Male	trans
cg22253653_PPRC1	0.000559098	0.000759442	-0.358630821	0.358630821	M1	Male	trans
cg20388707_ENSG00000224573	0.000559099	0.000759443	0.716814928	0.716814928	M1	Male	trans
cg04060288_ZMYND8	0.000559101	0.000759444	-0.871412048	0.871412048	M1	Male	trans
cg13856652_RNA5S13	0.000559102	0.000759444	-0.438019023	0.438019023	M1	Male	trans
cg16802137_RPL23AP12	0.000559103	0.000759444	0.560327302	0.560327302	M1	Male	trans
cg05476733_RPS29P11	0.000559103	0.000759444	-0.680412983	0.680412983	M1	Male	trans
cg16888658_ENSG00000228748	0.000559103	0.000759444	0.524269376	0.524269376	M1	Male	trans
cg06384533_PRKCZ-AS1	0.000559105	0.000759445	0.719011975	0.719011975	M1	Male	trans
cg23983783_LRFN2	0.000559108	0.000759448	-0.427632928	0.427632928	M1	Male	trans
cg10839615_NCF4-AS1	0.00055911	0.000759451	-0.318383499	0.318383499	M1	Male	trans
cg08818130_NDUFAF4	0.000559111	0.000759452	-0.929438297	0.929438297	M1	Male	trans
cg10061851_RNU5F-3P	0.000559112	0.000759452	0.345815428	0.345815428	M1	Male	trans
cg24051234_ENSG00000238485	0.000559114	0.000759453	0.961902034	0.961902034	M1	Male	trans
cg05631224_KCTD8	0.000559114	0.000759453	0.318824971	0.318824971	M1	Male	trans
cg07857119_ENSG00000213087	0.000559117	0.000759456	-0.439706593	0.439706593	M1	Male	trans
cg05516051_KIRREL2	0.000559118	0.000759457	-0.050948927	0.050948927	M1	Male	trans
cg25841491_GTF3C6P2	0.00055912	0.000759458	0.980486033	0.980486033	M1	Male	trans
cg09705401_RNU2-64P	0.00055912	0.000759458	-0.407253961	0.407253961	M1	Male	trans
cg09483607_DMXL1	0.000559122	0.000759458	-0.583906241	0.583906241	M1	Male	trans
cg22751099_TP53I11	0.000559123	0.000759458	-0.450640274	0.450640274	M1	Male	trans
cg12482253_CCR12P	0.000559123	0.000759458	-0.891488142	0.891488142	M1	Male	trans
cg00533683_CICP5	0.000559123	0.000759458	-0.543043486	0.543043486	M1	Male	trans
cg23128584_FABP5	0.000559126	0.000759461	-0.298224448	0.298224448	M1	Male	trans
cg08094235_CNBD2	0.000559127	0.000759461	-0.824376549	0.824376549	M1	Male	trans
cg15747423_RN7SKP153	0.000559128	0.000759461	1.630452847	1.630452847	M1	Male	trans
cg16090991_HMGN1P35	0.000559128	0.000759461	0.602980745	0.602980745	M1	Male	trans
cg14584450_SLCO4C1	0.000559132	0.000759465	-0.394376606	0.394376606	M1	Male	trans
cg06437703_RNU6-2	0.000559133	0.000759466	0.484088907	0.484088907	M1	Male	trans
cg09221605_DKK2	0.000559134	0.000759466	-0.716874854	0.716874854	M1	Male	trans
cg14694590_ACTG1P10	0.000559135	0.000759466	-0.517408366	0.517408366	M1	Male	trans
cg22964985_PCDHB11	0.000559136	0.000759468	0.283614025	0.283614025	M1	Male	trans
cg00661998_RNU6-355P	0.000559137	0.000759468	-0.449090904	0.449090904	M1	Male	trans
cg09410841_NPY	0.000559138	0.000759468	0.693597859	0.693597859	M1	Male	trans
cg13098428_FGF13-AS1	0.000559138	0.000759468	-0.5504144	0.5504144	M1	Male	trans
cg09918713_ENSG00000205236	0.000559139	0.000759468	0.290563631	0.290563631	M1	Male	trans
cg03351580_IGHV1-2	0.000559142	0.000759469	-0.524301495	0.524301495	M1	Male	trans
cg17323715_ATP5MFP1	0.000559142	0.000759469	-0.401023666	0.401023666	M1	Male	trans
cg27207809_RNF208	0.000559143	0.000759469	0.522900375	0.522900375	M1	Male	trans
cg05839762_MRPL50P2	0.000559144	0.000759469	0.595036874	0.595036874	M1	Male	trans
cg20072171_PDE4DIPP9	0.000559145	0.000759469	0.654002868	0.654002868	M1	Male	trans
cg12975667_SMIM21	0.000559145	0.000759469	0.478664078	0.478664078	M1	Male	trans
cg11444278_TRAJ23	0.000559145	0.000759469	0.379817799	0.379817799	M1	Male	trans
cg09363735_LINC02840	0.000559147	0.00075947	0.611997085	0.611997085	M1	Male	trans
cg04508044_TAMALIN	0.000559147	0.00075947	0.650278023	0.650278023	M1	Male	trans
cg03859614_RETN	0.000559148	0.000759471	-0.324942995	0.324942995	M1	Male	trans
cg13070581_CD300LG	0.00055915	0.000759472	0.644406635	0.644406635	M1	Male	trans
cg01529253_RN7SKP15	0.000559151	0.000759473	0.531503277	0.531503277	M1	Male	trans
cg25797455_MIR361	0.000559155	0.000759477	-0.543202801	0.543202801	M1	Male	trans
cg04304019_SLCO1A2	0.000559163	0.000759487	-0.061263652	0.061263652	M1	Male	trans
cg16711983_OR10Z1	0.000559164	0.000759487	-0.247586377	0.247586377	M1	Male	trans
cg15151670_TLR12P	0.000559166	0.000759487	-0.375918797	0.375918797	M1	Male	trans
cg00490039_CLLU1-AS1	0.000559166	0.000759487	-0.310218092	0.310218092	M1	Male	trans
cg19641384_ENSG00000235858	0.000559166	0.000759487	-0.60205499	0.60205499	M1	Male	trans
cg01513516_ARHGEF35	0.000559167	0.000759487	0.488750641	0.488750641	M1	Male	trans
cg09482780_RPL23AP75	0.000559167	0.000759487	-0.763632512	0.763632512	M1	Male	trans
cg07861662_DHCR24-DT	0.000559168	0.000759487	0.881121595	0.881121595	M1	Male	trans
cg02792740_ZNF610	0.000559168	0.000759487	0.454886938	0.454886938	M1	Male	trans
cg03734225_SNX5	0.000559173	0.000759492	-0.428566273	0.428566273	M1	Male	trans
cg18972013_SFRP5	0.000559173	0.000759492	0.653617052	0.653617052	M1	Male	trans
cg12623735_PIM1	0.000559174	0.000759492	0.484548192	0.484548192	M1	Male	trans
cg13172076_FAM222A	0.000559175	0.000759492	0.642650415	0.642650415	M1	Male	trans
cg24561753_TRIM51BP	0.000559176	0.000759493	-0.249132367	0.249132367	M1	Male	trans
cg22052629_HSP90AA1	0.000559176	0.000759493	-0.47916775	0.47916775	M1	Male	trans
cg09217797_COX4I2	0.000559177	0.000759493	0.821609433	0.821609433	M1	Male	trans
cg11086960_PUM2	0.000559179	0.000759495	-0.663671962	0.663671962	M1	Male	trans
cg21613549_RPL23AP95	0.000559182	0.000759498	-0.462657112	0.462657112	M1	Male	trans
cg12659933_H2BL1P	0.000559182	0.000759498	-0.742412678	0.742412678	M1	Male	trans
cg20176706_HMGB3P5	0.000559184	0.000759498	0.742885555	0.742885555	M1	Male	trans
cg24311207_LINC01771	0.000559188	0.000759503	0.477754028	0.477754028	M1	Male	trans
cg04407141_ENSG00000236013	0.000559189	0.000759504	-0.447057789	0.447057789	M1	Male	trans
cg18554976_ENSG00000240033	0.00055919	0.000759504	-0.579752744	0.579752744	M1	Male	trans
cg19597111_RNU6-1304P	0.000559193	0.000759507	-0.825462218	0.825462218	M1	Male	trans
cg06736113_TMEM244	0.000559194	0.000759508	-0.495774449	0.495774449	M1	Male	trans
cg08990112_RNU4-15P	0.000559194	0.000759508	0.462176958	0.462176958	M1	Male	trans
cg19147015_TFAP2B	0.000559195	0.000759508	-0.652623408	0.652623408	M1	Male	trans
cg27157122_PADI1	0.000559197	0.00075951	0.786173127	0.786173127	M1	Male	trans
cg23137161_ENSG00000236942	0.000559198	0.00075951	0.554127959	0.554127959	M1	Male	trans
cg27486124_RPL23AP54	0.000559199	0.000759511	-0.390241843	0.390241843	M1	Male	trans
cg06671710_ENSG00000205236	0.000559201	0.000759512	-0.352792558	0.352792558	M1	Male	trans
cg07060203_ENSG00000227733	0.000559204	0.000759516	0.706888613	0.706888613	M1	Male	trans
cg15188881_NR5A1	0.000559207	0.000759518	-0.789100777	0.789100777	M1	Male	trans
cg12656219_EEF1A1P28	0.000559209	0.00075952	-0.537914329	0.537914329	M1	Male	trans
cg21744417_MYO10	0.000559213	0.000759525	-0.369260543	0.369260543	M1	Male	trans
cg06736113_TCEAL7	0.000559221	0.000759534	-0.40782712	0.40782712	M1	Male	trans
cg10669142_IL18R1	0.000559222	0.000759534	0.512717126	0.512717126	M1	Male	trans
cg23151860_XRCC5	0.000559222	0.000759534	0.742001765	0.742001765	M1	Male	trans
cg15251010_LINC01806	0.000559222	0.000759534	-0.928616325	0.928616325	M1	Male	trans
cg09272186_COBLL1	0.000559225	0.000759537	1.109008484	1.109008484	M1	Male	trans
cg09739726_RN7SKP65	0.000559227	0.000759539	-0.897264851	0.897264851	M1	Male	trans
cg08891382_SNORD115-18	0.000559231	0.000759543	-1.006599188	1.006599188	M1	Male	trans
cg02543993_TMEM105	0.000559233	0.000759544	-0.394956277	0.394956277	M1	Male	trans
cg13249146_TRBV27	0.000559234	0.000759545	-0.378561243	0.378561243	M1	Male	trans
cg10508127_LAMB1	0.000559237	0.000759549	-0.439044173	0.439044173	M1	Male	trans
cg01665243_TIMP3	0.000559239	0.000759549	0.409181706	0.409181706	M1	Male	trans
cg18965684_TDGF1P4	0.000559239	0.000759549	-0.790056864	0.790056864	M1	Male	trans
cg24711324_NME7	0.000559239	0.000759549	-0.441812519	0.441812519	M1	Male	trans
cg16237565_MAGEA2B	0.000559241	0.00075955	-0.732733939	0.732733939	M1	Male	trans
cg00762705_HOXB9	0.000559241	0.00075955	1.090906933	1.090906933	M1	Male	trans
cg04701257_TNK2-AS1	0.000559243	0.000759551	-0.620831719	0.620831719	M1	Male	trans
cg06689376_SGSM3	0.000559245	0.000759552	0.748268266	0.748268266	M1	Male	trans
cg24014805_GRIK4	0.000559246	0.000759553	-0.67922421	0.67922421	M1	Male	trans
cg14198352_PITX2	0.000559248	0.000759554	-0.613026224	0.613026224	M1	Male	trans
cg03179052_TSGA10	0.000559248	0.000759554	-1.013266536	1.013266536	M1	Male	trans
cg02491754_ENSG00000203648	0.000559248	0.000759554	0.327347692	0.327347692	M1	Male	trans
cg03556491_RPL17P13	0.000559249	0.000759554	0.632030743	0.632030743	M1	Male	trans
cg13533069_LINC02832	0.000559252	0.000759557	-0.766094122	0.766094122	M1	Male	trans
cg16259605_ENSG00000231515	0.000559254	0.000759558	-0.418999121	0.418999121	M1	Male	trans
cg09427417_ENSG00000224532	0.000559255	0.000759558	0.751996808	0.751996808	M1	Male	trans
cg00894219_GNG10P1	0.000559256	0.000759558	-0.408605843	0.408605843	M1	Male	trans
cg27551718_RPL34P26	0.000559256	0.000759558	-0.462161535	0.462161535	M1	Male	trans
cg07701610_RAPGEFL1	0.00055926	0.000759562	-0.412050361	0.412050361	M1	Male	trans
cg24856383_OSTC	0.00055926	0.000759562	1.005839341	1.005839341	M1	Male	trans
cg14386951_LINC01162	0.000559262	0.000759565	0.317195988	0.317195988	M1	Male	trans
cg03181524_LCNL1	0.000559264	0.000759565	0.629178844	0.629178844	M1	Male	trans
cg14753740_ENSG00000239041	0.000559264	0.000759565	0.365537937	0.365537937	M1	Male	trans
cg14609104_IPO4	0.000559264	0.000759565	-1.026478831	1.026478831	M1	Male	trans
cg27015302_RNU1-132P	0.000559267	0.000759567	-0.816939174	0.816939174	M1	Male	trans
cg01043153_FLG	0.00055927	0.000759571	0.405546398	0.405546398	M1	Male	trans
cg25311637_RNU2-32P	0.000559271	0.000759571	0.283818084	0.283818084	M1	Male	trans
cg25938960_TAF4B	0.000559272	0.000759572	-0.702344904	0.702344904	M1	Male	trans
cg21613549_SEMA3F	0.000559274	0.000759573	0.493788799	0.493788799	M1	Male	trans
cg14398971_FAHD2B	0.000559277	0.000759576	-0.533229572	0.533229572	M1	Male	trans
cg00935234_ENSG00000241493	0.000559279	0.000759579	-0.491511086	0.491511086	M1	Male	trans
cg02792740_ACAT1	0.00055928	0.000759579	0.444045161	0.444045161	M1	Male	trans
cg08792416_RNU6-455P	0.000559283	0.000759581	-1.037093676	1.037093676	M1	Male	trans
cg10940206_SLC8B1	0.000559284	0.000759581	0.545695478	0.545695478	M1	Male	trans
cg19285799_RPS3AP6	0.000559284	0.000759581	0.616086381	0.616086381	M1	Male	trans
cg21903920_SOX3	0.000559285	0.000759582	-0.179462568	0.179462568	M1	Male	trans
cg04599643_DPYD-AS2	0.000559286	0.000759582	-0.369620823	0.369620823	M1	Male	trans
cg17414127_SPINK1	0.000559287	0.000759582	-0.337554197	0.337554197	M1	Male	trans
cg16337165_ENSG00000227189	0.000559287	0.000759582	0.633138189	0.633138189	M1	Male	trans
cg24326223_C14orf39	0.00055929	0.000759585	-0.571977205	0.571977205	M1	Male	trans
cg25055946_OCA2	0.000559293	0.000759588	-0.430795412	0.430795412	M1	Male	trans
cg14970550_LINC01167	0.000559294	0.000759588	0.749386202	0.749386202	M1	Male	trans
cg09499436_TIGD4	0.000559294	0.000759588	-0.779720281	0.779720281	M1	Male	trans
cg13419774_ZFP30	0.000559295	0.000759588	-0.683638042	0.683638042	M1	Male	trans
cg08662043_TPBG	0.000559296	0.000759588	-0.331428189	0.331428189	M1	Male	trans
cg22959137_RPL23AP12	0.000559297	0.000759588	0.604635852	0.604635852	M1	Male	trans
cg24092000_LEKR1	0.000559298	0.000759588	-0.513537986	0.513537986	M1	Male	trans
cg17974166_UBE2V2P3	0.000559298	0.000759588	-0.461760273	0.461760273	M1	Male	trans
cg10251456_RASA4DP	0.000559298	0.000759588	-0.457037083	0.457037083	M1	Male	trans
cg13738155_KCNC4	0.0005593	0.00075959	-0.414548439	0.414548439	M1	Male	trans
cg19801817_RPL17P13	0.000559301	0.00075959	-0.55487735	0.55487735	M1	Male	trans
cg18995821_FGF3	0.000559302	0.00075959	-0.530134216	0.530134216	M1	Male	trans
cg24525967_CD83	0.000559302	0.00075959	-0.486515449	0.486515449	M1	Male	trans
cg18592701_COMETT	0.000559303	0.00075959	-0.842717026	0.842717026	M1	Male	trans
cg13027321_CCDC42	0.000559304	0.00075959	-0.744253106	0.744253106	M1	Male	trans
cg17839232_GPR148	0.000559306	0.000759593	-0.579822329	0.579822329	M1	Male	trans
cg09890204_FBXW4P1	0.000559308	0.000759594	0.495471144	0.495471144	M1	Male	trans
cg19703425_GIMAP8	0.000559308	0.000759594	-0.623587305	0.623587305	M1	Male	trans
cg19082069_AP1S1	0.000559313	0.0007596	0.433832689	0.433832689	M1	Male	trans
cg22871801_TAZ	0.000559316	0.000759601	0.616376632	0.616376632	M1	Male	trans
cg01877776_RPL32P12	0.000559317	0.000759601	-0.561203858	0.561203858	M1	Male	trans
cg20732869_LINC01679	0.000559318	0.000759601	0.48750737	0.48750737	M1	Male	trans
cg23208176_ZNF695	0.000559318	0.000759601	0.938026199	0.938026199	M1	Male	trans
cg03637781_FBXO47	0.000559318	0.000759601	1.330410529	1.330410529	M1	Male	trans
cg07793432_VBP1	0.000559318	0.000759601	-0.612204943	0.612204943	M1	Male	trans
cg07596643_GAMTP2	0.00055932	0.000759602	0.348281557	0.348281557	M1	Male	trans
cg21077610_ENSG00000186244	0.00055932	0.000759602	-0.296986857	0.296986857	M1	Male	trans
cg00028598_RNU6-623P	0.000559321	0.000759602	-0.925425497	0.925425497	M1	Male	trans
cg12453675_RPL23AP95	0.000559323	0.000759604	0.535376609	0.535376609	M1	Male	trans
cg16068431_EXTL1	0.000559324	0.000759604	-0.677284116	0.677284116	M1	Male	trans
cg05884880_JAG1	0.000559324	0.000759604	0.376440831	0.376440831	M1	Male	trans
cg08973217_BMP2	0.000559325	0.000759604	-0.788566043	0.788566043	M1	Male	trans
cg13749477_FAM181B	0.000559326	0.000759604	0.435544948	0.435544948	M1	Male	trans
cg15209419_HMGB1P9	0.000559327	0.000759605	-0.549423836	0.549423836	M1	Male	trans
cg02340312_YWHAH	0.000559328	0.000759605	-0.545516925	0.545516925	M1	Male	trans
cg13969584_HOXB-AS3	0.000559329	0.000759606	1.005405865	1.005405865	M1	Male	trans
cg02216951_FUCA1	0.00055933	0.000759606	0.597883879	0.597883879	M1	Male	trans
cg25033405_MS4A15	0.000559333	0.00075961	-0.619795645	0.619795645	M1	Male	trans
cg09774124_ENSG00000237074	0.000559334	0.000759611	-0.387237624	0.387237624	M1	Male	trans
cg22709100_ENSG00000214890	0.000559337	0.000759613	0.599364089	0.599364089	M1	Male	trans
cg20858684_SCNN1D	0.00055934	0.000759617	-0.634651695	0.634651695	M1	Male	trans
cg17362819_TBXA2R	0.000559343	0.000759619	-0.445583221	0.445583221	M1	Male	trans
cg05381829_ENSG00000225931	0.000559344	0.000759619	-0.649833124	0.649833124	M1	Male	trans
cg08509927_IFNAR1	0.000559344	0.000759619	-0.545480422	0.545480422	M1	Male	trans
cg24148874_THAP12P6	0.000559345	0.000759619	-0.245147047	0.245147047	M1	Male	trans
cg19081270_HMGN2P19	0.000559346	0.000759621	0.516168818	0.516168818	M1	Male	trans
cg18972013_ENSG00000213561	0.000559347	0.000759621	-0.580485686	0.580485686	M1	Male	trans
cg03734225_FAM24A	0.000559349	0.000759622	-0.558845684	0.558845684	M1	Male	trans
cg05353752_NEUROD2	0.00055935	0.000759622	-0.434179691	0.434179691	M1	Male	trans
cg14386951_SOHLH1	0.00055935	0.000759622	0.261229239	0.261229239	M1	Male	trans
cg02067491_GAPDHP26	0.000559354	0.000759625	-0.681167064	0.681167064	M1	Male	trans
cg03120254_U3	0.000559354	0.000759625	-0.498171247	0.498171247	M1	Male	trans
cg21613549_LRP3	0.000559356	0.000759627	0.489637336	0.489637336	M1	Male	trans
cg22280068_ENSG00000233397	0.000559357	0.000759627	-0.731530028	0.731530028	M1	Male	trans
cg09396308_GRAPL	0.000559359	0.00075963	-0.50993375	0.50993375	M1	Male	trans
cg23404528_TPBG	0.000559362	0.000759631	0.390455542	0.390455542	M1	Male	trans
cg13089083_ENSG00000228838	0.000559362	0.000759631	-0.548128859	0.548128859	M1	Male	trans
cg15612945_ENSG00000233850	0.000559362	0.000759631	-0.353035153	0.353035153	M1	Male	trans
cg25938960_PSMC1	0.000559363	0.000759632	-0.626022417	0.626022417	M1	Male	trans
cg20005344_MTA3P1	0.000559366	0.000759634	-0.709583356	0.709583356	M1	Male	trans
cg15658784_ENSG00000240174	0.000559367	0.000759635	0.276556651	0.276556651	M1	Male	trans
cg01021271_ZNF587P1	0.000559369	0.000759635	0.690769709	0.690769709	M1	Male	trans
cg11861487_PRTFDC1	0.000559369	0.000759635	-0.545221355	0.545221355	M1	Male	trans
cg26305729_RNU7-133P	0.000559371	0.000759637	-0.592444603	0.592444603	M1	Male	trans
cg20121803_BIRC7	0.000559372	0.000759638	0.467632045	0.467632045	M1	Male	trans
cg02574801_TECTA	0.000559373	0.000759638	-0.652217642	0.652217642	M1	Male	trans
cg12067202_RAB15	0.000559375	0.00075964	0.422433409	0.422433409	M1	Male	trans
cg12671811_NME2P2	0.000559376	0.00075964	-0.61110975	0.61110975	M1	Male	trans
cg11756968_RN7SKP124	0.000559378	0.000759643	-0.367268582	0.367268582	M1	Male	trans
cg00744753_ENSG00000234425	0.00055938	0.000759644	-0.497487046	0.497487046	M1	Male	trans
cg01861555_DOCK6	0.00055938	0.000759644	-1.621253491	1.621253491	M1	Male	trans
cg09391799_CYSRT1	0.000559382	0.000759645	-0.412616184	0.412616184	M1	Male	trans
cg16247465_RPL23AP11	0.000559383	0.000759646	-0.411017271	0.411017271	M1	Male	trans
cg03926165_ARHGAP15	0.000559384	0.000759646	-0.821286051	0.821286051	M1	Male	trans
cg12800932_RN7SKP90	0.000559385	0.000759646	0.517593218	0.517593218	M1	Male	trans
cg27245817_YIPF6	0.000559385	0.000759646	-0.662786103	0.662786103	M1	Male	trans
cg08973217_MTCYBP34	0.000559389	0.00075965	-0.744646731	0.744646731	M1	Male	trans
cg15101245_CACNB1	0.00055939	0.00075965	0.635394362	0.635394362	M1	Male	trans
cg07796597_HM13-IT1	0.00055939	0.00075965	-0.512447271	0.512447271	M1	Male	trans
cg18346106_NLRC5	0.000559391	0.00075965	-0.713136659	0.713136659	M1	Male	trans
cg00377727_GATA4	0.000559392	0.000759651	-0.56645753	0.56645753	M1	Male	trans
cg27399957_ENSG00000226431	0.000559398	0.000759658	-0.322614758	0.322614758	M1	Male	trans
cg24431879_USP50	0.000559398	0.000759658	-0.67236206	0.67236206	M1	Male	trans
cg15433807_SLCO1B1	0.000559406	0.000759668	-1.120007587	1.120007587	M1	Male	trans
cg05736633_RNA5SP97	0.000559407	0.000759668	-0.445507436	0.445507436	M1	Male	trans
cg02090549_GABRG1	0.000559411	0.000759672	-0.586404156	0.586404156	M1	Male	trans
cg03593181_BTF3L4P2	0.000559411	0.000759672	0.489816551	0.489816551	M1	Male	trans
cg13916261_TDP2	0.000559412	0.000759672	0.656359842	0.656359842	M1	Male	trans
cg06384533_ACTA1	0.000559414	0.000759674	1.071762146	1.071762146	M1	Male	trans
cg00758881_EZR	0.000559417	0.000759676	0.586041353	0.586041353	M1	Male	trans
cg17477995_FAM104B	0.000559417	0.000759676	-0.388352485	0.388352485	M1	Male	trans
cg25748887_MKRN8P	0.000559419	0.000759677	0.944578129	0.944578129	M1	Male	trans
cg01028000_U8	0.000559421	0.00075968	-0.406394597	0.406394597	M1	Male	trans
cg19466967_RPS4XP13	0.000559423	0.000759681	-0.607445486	0.607445486	M1	Male	trans
cg25527627_TAS2R40	0.000559425	0.000759684	-0.308227688	0.308227688	M1	Male	trans
cg26076683_CYP21A2	0.000559427	0.000759686	-0.737391899	0.737391899	M1	Male	trans
cg23383887_C3orf35	0.00055943	0.000759688	-0.642897201	0.642897201	M1	Male	trans
cg07850274_RNVU1-30	0.00055943	0.000759688	-0.662809401	0.662809401	M1	Male	trans
cg27558387_DNAJA4	0.000559431	0.000759688	-0.622732274	0.622732274	M1	Male	trans
cg00557959_LAMA4	0.000559435	0.00075969	-0.419057291	0.419057291	M1	Male	trans
cg02340312_TCF12	0.000559435	0.00075969	-0.614450729	0.614450729	M1	Male	trans
cg11067224_LRRC56	0.000559435	0.00075969	-0.413290938	0.413290938	M1	Male	trans
cg02680566_CA8	0.000559435	0.00075969	0.642815948	0.642815948	M1	Male	trans
cg09422908_HNRNPCP7	0.000559435	0.00075969	-0.383144509	0.383144509	M1	Male	trans
cg04711294_VCAN	0.00055944	0.000759692	-0.62499796	0.62499796	M1	Male	trans
cg02401524_DCDC1	0.00055944	0.000759692	-0.711866488	0.711866488	M1	Male	trans
cg15251010_DESI2	0.000559441	0.000759692	-0.747157623	0.747157623	M1	Male	trans
cg07246625_TNP2	0.000559441	0.000759692	0.463104296	0.463104296	M1	Male	trans
cg14733725_SNORD114-11	0.000559441	0.000759692	-0.518124385	0.518124385	M1	Male	trans
cg16271481_P2RY10BP	0.000559441	0.000759692	-0.89148172	0.89148172	M1	Male	trans
cg12353589_CACNG4	0.000559442	0.000759692	0.25752315	0.25752315	M1	Male	trans
cg01009586_ENSG00000243403	0.000559448	0.0007597	-0.524120491	0.524120491	M1	Male	trans
cg19653415_OR52D1	0.000559449	0.000759701	-0.79944194	0.79944194	M1	Male	trans
cg00038877_CNTNAP5	0.000559461	0.000759713	-0.49037531	0.49037531	M1	Male	trans
cg13419774_RN7SL263P	0.000559462	0.000759713	0.621474573	0.621474573	M1	Male	trans
cg18455249_EEF1A1P28	0.000559462	0.000759713	0.503877421	0.503877421	M1	Male	trans
cg22036614_SORD	0.000559462	0.000759713	-0.427254469	0.427254469	M1	Male	trans
cg27558387_ZNF585A	0.000559462	0.000759713	-0.656200997	0.656200997	M1	Male	trans
cg06531702_CCNL2	0.000559465	0.000759716	0.699121753	0.699121753	M1	Male	trans
cg10538377_CPA4	0.000559465	0.000759716	0.45982834	0.45982834	M1	Male	trans
cg07822469_RNU6-46P	0.000559467	0.000759717	0.391907473	0.391907473	M1	Male	trans
cg01621249_ANPEP	0.000559468	0.000759717	-0.478317632	0.478317632	M1	Male	trans
cg10611580_RN7SL482P	0.000559468	0.000759717	0.555297876	0.555297876	M1	Male	trans
cg12046362_PCNT	0.000559468	0.000759717	-0.432570626	0.432570626	M1	Male	trans
cg03277898_TNFRSF19	0.000559471	0.00075972	-0.545184866	0.545184866	M1	Male	trans
cg11157765_RNU6-1081P	0.000559472	0.00075972	-0.638662201	0.638662201	M1	Male	trans
cg21921571_FEM1AP4	0.000559474	0.000759721	-0.735368063	0.735368063	M1	Male	trans
cg20695805_IGHJ5	0.000559475	0.000759721	0.597889712	0.597889712	M1	Male	trans
cg14013632_PDGFA	0.000559475	0.000759721	-1.16334065	1.16334065	M1	Male	trans
cg09095858_ENSG00000198277	0.000559475	0.000759721	-0.581175476	0.581175476	M1	Male	trans
cg13752562_CYREN	0.000559476	0.000759721	0.309733457	0.309733457	M1	Male	trans
cg27245817_GOLPH3L	0.000559477	0.000759721	-0.624241	0.624241	M1	Male	trans
cg13828701_SMG5	0.000559487	0.000759733	0.477774852	0.477774852	M1	Male	trans
cg07397185_IGLV2-11	0.000559487	0.000759733	-0.508686215	0.508686215	M1	Male	trans
cg06334154_SNORA33	0.000559489	0.000759734	0.687660259	0.687660259	M1	Male	trans
cg20551181_SLC35B2	0.000559489	0.000759734	-0.506379426	0.506379426	M1	Male	trans
cg22143597_POU6F2-AS2	0.000559491	0.000759736	-0.574597779	0.574597779	M1	Male	trans
cg24431879_SLITRK6	0.000559492	0.000759736	-0.74583338	0.74583338	M1	Male	trans
cg13828701_NPEPL1	0.000559493	0.000759737	0.582255976	0.582255976	M1	Male	trans
cg18554492_RPL17P13	0.000559495	0.000759738	0.774709418	0.774709418	M1	Male	trans
cg26474203_RPL21P43	0.000559496	0.000759739	-0.444849424	0.444849424	M1	Male	trans
cg14994777_UQCRBP1	0.000559498	0.000759741	-0.626151924	0.626151924	M1	Male	trans
cg11600594_LINC01941	0.0005595	0.000759742	-1.060047582	1.060047582	M1	Male	trans
cg08158518_FAM90A21P	0.000559501	0.000759742	-0.208692419	0.208692419	M1	Male	trans
cg07583503_SPRR1B	0.000559501	0.000759742	0.406607596	0.406607596	M1	Male	trans
cg19045970_MRPL50P2	0.000559502	0.000759742	0.558272803	0.558272803	M1	Male	trans
cg25588120_ANXA7	0.000559507	0.000759747	-0.267391667	0.267391667	M1	Male	trans
cg23805120_GRHL3	0.000559507	0.000759747	-0.499983326	0.499983326	M1	Male	trans
cg24952959_ENSG00000235635	0.000559508	0.000759748	0.443646225	0.443646225	M1	Male	trans
cg16755500_BLOC1S2P1	0.000559509	0.000759749	0.702084881	0.702084881	M1	Male	trans
cg22314643_NAT8B	0.00055951	0.000759749	-0.449466707	0.449466707	M1	Male	trans
cg00232092_NPM1P11	0.000559512	0.00075975	-0.524416012	0.524416012	M1	Male	trans
cg06695812_DUSP1	0.000559512	0.00075975	0.680172515	0.680172515	M1	Male	trans
cg15372814_ZNF680P1	0.000559515	0.000759753	-0.792690244	0.792690244	M1	Male	trans
cg07295550_RN7SL394P	0.000559519	0.000759758	-0.496018912	0.496018912	M1	Male	trans
cg18330281_LAMA4	0.000559521	0.00075976	-0.558573229	0.558573229	M1	Male	trans
cg22337491_ATXN3L	0.000559525	0.000759764	0.606505559	0.606505559	M1	Male	trans
cg02775897_H1-7	0.00055953	0.00075977	0.549036738	0.549036738	M1	Male	trans
cg04599643_CXCL10	0.000559534	0.000759774	-0.088843528	0.088843528	M1	Male	trans
cg09214369_NCCRP1	0.000559535	0.000759774	0.55797409	0.55797409	M1	Male	trans
cg12438392_POU1F1	0.000559538	0.000759776	0.642261409	0.642261409	M1	Male	trans
cg26305729_COL5A1	0.000559538	0.000759776	-0.770381507	0.770381507	M1	Male	trans
cg25241399_PSCA	0.000559538	0.000759776	-0.514471734	0.514471734	M1	Male	trans
cg12091641_KHDRBS2	0.00055954	0.000759778	-0.346144544	0.346144544	M1	Male	trans
cg11587848_ACSM2A	0.000559543	0.00075978	-0.560280555	0.560280555	M1	Male	trans
cg08455267_COL7A1	0.000559544	0.000759781	0.565712881	0.565712881	M1	Male	trans
cg11056334_SLC18B1	0.000559545	0.000759781	-0.353263967	0.353263967	M1	Male	trans
cg20725662_ENSG00000227189	0.000559546	0.000759782	-0.627197513	0.627197513	M1	Male	trans
cg11962310_MAGEA9	0.000559547	0.000759782	-0.751891054	0.751891054	M1	Male	trans
cg15042047_BFSP2	0.000559548	0.000759782	-0.383276103	0.383276103	M1	Male	trans
cg01915688_IGHV3-13	0.000559548	0.000759782	-0.896977071	0.896977071	M1	Male	trans
cg07509352_ENSG00000224127	0.000559549	0.000759782	-0.715972899	0.715972899	M1	Male	trans
cg06761167_SLC66A1	0.00055955	0.000759782	0.413527535	0.413527535	M1	Male	trans
cg22232119_IL15RA	0.000559552	0.000759783	0.568626637	0.568626637	M1	Male	trans
cg15317628_RNA5S2	0.000559552	0.000759783	-0.663176308	0.663176308	M1	Male	trans
cg06747314_TRAF3IP3	0.000559553	0.000759783	-0.565199576	0.565199576	M1	Male	trans
cg19970185_RIPOR2	0.000559553	0.000759783	-0.491363426	0.491363426	M1	Male	trans
cg14267705_HMGB1P37	0.000559553	0.000759783	-0.874711694	0.874711694	M1	Male	trans
cg22637538_THOC3	0.000559554	0.000759783	-0.449712598	0.449712598	M1	Male	trans
cg06103624_C11orf71	0.000559556	0.000759784	-0.578642882	0.578642882	M1	Male	trans
cg11800635_MXRA5Y	0.000559559	0.000759788	-0.447812071	0.447812071	M1	Male	trans
cg16187147_H3P43	0.00055956	0.000759789	-0.455947076	0.455947076	M1	Male	trans
cg20321556_FN3KRP	0.000559562	0.000759791	0.96481014	0.96481014	M1	Male	trans
cg13465461_C9orf106	0.000559566	0.000759794	-0.560679682	0.560679682	M1	Male	trans
cg16503053_TOR3A	0.000559568	0.000759797	0.411993909	0.411993909	M1	Male	trans
cg22253653_MRPS21P6	0.000559574	0.000759804	-0.291811176	0.291811176	M1	Male	trans
cg14168080_FAM157B	0.000559576	0.000759806	-0.356756946	0.356756946	M1	Male	trans
cg10897282_NUAK1	0.000559578	0.000759807	-0.436395809	0.436395809	M1	Male	trans
cg24256839_LINC01602	0.000559578	0.000759807	-0.70304779	0.70304779	M1	Male	trans
cg22314681_RNU6-862P	0.000559581	0.000759811	-0.525093637	0.525093637	M1	Male	trans
cg10452704_LINC02805	0.000559582	0.000759811	0.615266938	0.615266938	M1	Male	trans
cg12964848_ENSG00000236015	0.000559585	0.000759814	-0.823013183	0.823013183	M1	Male	trans
cg14867071_CDH17	0.000559587	0.000759814	0.492723067	0.492723067	M1	Male	trans
cg04060288_PICALM	0.000559587	0.000759814	-0.791442144	0.791442144	M1	Male	trans
cg20762419_ENSG00000228345	0.000559587	0.000759814	-0.457178198	0.457178198	M1	Male	trans
cg12398261_VPS37D	0.00055959	0.000759817	2.787184836	2.787184836	M1	Male	trans
cg15188881_SOCS1	0.000559592	0.000759819	-0.355234042	0.355234042	M1	Male	trans
cg05039666_RPL35AP35	0.000559595	0.000759821	0.370770813	0.370770813	M1	Male	trans
cg05476733_SLITRK2	0.000559596	0.000759821	-0.354859807	0.354859807	M1	Male	trans
cg13262723_RPS13P3	0.000559598	0.000759823	-0.510425578	0.510425578	M1	Male	trans
cg11056334_FOXN2	0.000559602	0.000759827	-0.323396988	0.323396988	M1	Male	trans
cg02154924_TM6SF2	0.000559602	0.000759827	-0.578494329	0.578494329	M1	Male	trans
cg16999170_ENSG00000242034	0.000559603	0.000759827	-0.833979716	0.833979716	M1	Male	trans
cg16436181_USP17L10	0.000559603	0.000759827	-0.19613799	0.19613799	M1	Male	trans
cg06749803_PAX8	0.000559607	0.00075983	0.410034936	0.410034936	M1	Male	trans
cg17759806_AK4P6	0.000559607	0.00075983	-0.816831614	0.816831614	M1	Male	trans
cg11733135_LINC02522	0.000559607	0.00075983	-0.619788282	0.619788282	M1	Male	trans
cg14227731_SLC5A4-AS1	0.00055961	0.000759833	-0.598904537	0.598904537	M1	Male	trans
cg13322601_BGLAP	0.000559611	0.000759833	-3.035230196	3.035230196	M1	Male	trans
cg11237310_AXDND1	0.000559617	0.000759838	-0.519480775	0.519480775	M1	Male	trans
cg26212229_E2F3	0.000559618	0.000759838	0.55530641	0.55530641	M1	Male	trans
cg13989982_ENSG00000205236	0.000559619	0.000759838	-0.394730637	0.394730637	M1	Male	trans
cg15418509_NDST4	0.000559624	0.000759838	-0.459296622	0.459296622	M1	Male	trans
cg23203812_NUGGC	0.000559625	0.000759838	-0.564113933	0.564113933	M1	Male	trans
cg00055945_FAM222A	0.000559625	0.000759838	0.565902871	0.565902871	M1	Male	trans
cg00249621_MIR1200	0.000559628	0.000759838	-0.515818832	0.515818832	M1	Male	trans
cg01451277_OR10S1	0.000559628	0.000759838	-0.309215262	0.309215262	M1	Male	trans
cg17761990_ZNF750	0.000559629	0.000759838	0.386368493	0.386368493	M1	Male	trans
cg08328441_ENSG00000228354	0.000559631	0.000759838	-0.852088175	0.852088175	M1	Male	trans
cg09785766_CCR1	0.000559631	0.000759838	-0.363884184	0.363884184	M1	Male	trans
cg16036471_ENSG00000222032	0.000559631	0.000759838	-0.267020972	0.267020972	M1	Male	trans
cg02939263_SLC3A2	0.000559632	0.000759838	0.513687215	0.513687215	M1	Male	trans
cg05985401_ENSG00000230781	0.000559634	0.000759838	-0.413830863	0.413830863	M1	Male	trans
cg03179052_SENP2	0.000559635	0.000759838	-0.95951136	0.95951136	M1	Male	trans
cg21954196_RPL10P11	0.000559637	0.000759838	-0.369510102	0.369510102	M1	Male	trans
cg15998629_AZU1	0.000559638	0.000759838	-0.35248131	0.35248131	M1	Male	trans
cg14156592_PCDH11Y	0.000559643	0.000759838	-0.367753366	0.367753366	M1	Male	trans
cg15883884_ENSG00000232444	0.000559645	0.000759838	0.609684315	0.609684315	M1	Male	trans
cg15883884_RNU6-532P	0.000559645	0.000759838	2.173290094	2.173290094	M1	Male	trans
cg15883884_OR56A5	0.000559645	0.000759838	1.879248762	1.879248762	M1	Male	trans
cg15883884_ENSG00000234406	0.000559645	0.000759838	1.160024027	1.160024027	M1	Male	trans
cg15883884_ENSG00000235024	0.000559645	0.000759838	1.278576456	1.278576456	M1	Male	trans
cg15883884_ENSG00000239870	0.000559645	0.000759838	1.839315595	1.839315595	M1	Male	trans
cg15883884_LINC01736	0.000559645	0.000759838	2.264731141	2.264731141	M1	Male	trans
cg15883884_EHHADH-AS1	0.000559645	0.000759838	4.139406131	4.139406131	M1	Male	trans
cg15883884_RNU4-69P	0.000559645	0.000759838	2.320048053	2.320048053	M1	Male	trans
cg15883884_NPVF	0.000559645	0.000759838	4.139406131	4.139406131	M1	Male	trans
cg15883884_RNY4P18	0.000559645	0.000759838	1.777662792	1.777662792	M1	Male	trans
cg15883884_RNA5SP347	0.000559645	0.000759838	3.159330436	3.159330436	M1	Male	trans
cg15883884_RN7SL50P	0.000559645	0.000759838	4.139406131	4.139406131	M1	Male	trans
cg15883884_FBLIM1P1	0.000559645	0.000759838	2.937903495	2.937903495	M1	Male	trans
cg15883884_ENSG00000229116	0.000559645	0.000759838	2.320048053	2.320048053	M1	Male	trans
cg15883884_CTBP2P5	0.000559645	0.000759838	3.713416462	3.713416462	M1	Male	trans
cg15883884_RPSAP48	0.000559645	0.000759838	1.856708231	1.856708231	M1	Male	trans
cg15883884_RPL29P28	0.000559645	0.000759838	2.407789271	2.407789271	M1	Male	trans
cg15883884_ENSG00000108516	0.000559645	0.000759838	1.700434584	1.700434584	M1	Male	trans
cg15883884_ENSG00000226829	0.000559645	0.000759838	3.713416462	3.713416462	M1	Male	trans
cg15883884_RPSAP59	0.000559645	0.000759838	1.856708231	1.856708231	M1	Male	trans
cg15883884_ENSG00000242364	0.000559645	0.000759838	2.036503371	2.036503371	M1	Male	trans
cg19784873_REN	0.000559645	0.000759838	-1.156535195	1.156535195	M1	Male	trans
cg20300175_LINC01502	0.000559649	0.000759838	0.40934535	0.40934535	M1	Male	trans
cg03308012_OR10Q1	0.000559651	0.000759838	-0.387799737	0.387799737	M1	Male	trans
cg02870266_ENSG00000224504	0.000559654	0.000759838	-0.523361167	0.523361167	M1	Male	trans
cg02870266_OR2M1P	0.000559654	0.000759838	-0.31462135	0.31462135	M1	Male	trans
cg02870266_RN7SL571P	0.000559654	0.000759838	-0.41329576	0.41329576	M1	Male	trans
cg02870266_KRTAP8-2P	0.000559654	0.000759838	-0.297437185	0.297437185	M1	Male	trans
cg02870266_ISCUP1	0.000559654	0.000759838	-0.737398089	0.737398089	M1	Male	trans
cg02870266_LINC01804	0.000559654	0.000759838	-0.330755925	0.330755925	M1	Male	trans
cg02870266_KRASP1	0.000559654	0.000759838	-0.661511849	0.661511849	M1	Male	trans
cg02870266_SPACA1	0.000559654	0.000759838	-0.737398089	0.737398089	M1	Male	trans
cg02870266_NFYAP1	0.000559654	0.000759838	-0.179157837	0.179157837	M1	Male	trans
cg02870266_ACSM2B	0.000559654	0.000759838	-0.737398089	0.737398089	M1	Male	trans
cg02870266_RN7SKP169	0.000559654	0.000759838	-0.737398089	0.737398089	M1	Male	trans
cg02870266_ENSG00000218561	0.000559654	0.000759838	-0.330755925	0.330755925	M1	Male	trans
cg02870266_ENSG00000224384	0.000559654	0.000759838	-0.372865268	0.372865268	M1	Male	trans
cg02870266_ENSG00000227438	0.000559654	0.000759838	-0.428926071	0.428926071	M1	Male	trans
cg02870266_ENSG00000235281	0.000559654	0.000759838	-0.737398089	0.737398089	M1	Male	trans
cg02870266_RPS2P6	0.000559654	0.000759838	-0.353402223	0.353402223	M1	Male	trans
cg02870266_OR2AF1P	0.000559654	0.000759838	-0.396470111	0.396470111	M1	Male	trans
cg23866687_ENSG00000233850	0.000559654	0.000759838	-0.416745349	0.416745349	M1	Male	trans
cg12925689_CSAD	0.000559658	0.00075984	0.485274902	0.485274902	M1	Male	trans
cg26788903_ENSG00000231050	0.000559659	0.000759841	-0.692865093	0.692865093	M1	Male	trans
cg21266698_CDK2AP2P2	0.000559663	0.000759846	-0.534073101	0.534073101	M1	Male	trans
cg20540806_PSAPL1	0.000559667	0.000759851	2.701208122	2.701208122	M1	Male	trans
cg12792363_FBXW4P1	0.000559673	0.000759856	-0.4204797	0.4204797	M1	Male	trans
cg00385421_ZNF859P	0.000559675	0.000759858	-0.675783432	0.675783432	M1	Male	trans
cg24668990_CDRT15	0.000559675	0.000759858	1.137945066	1.137945066	M1	Male	trans
cg25212397_ENSG00000227189	0.000559676	0.000759858	0.657943946	0.657943946	M1	Male	trans
cg00859434_SCARNA10	0.000559676	0.000759858	-0.571302321	0.571302321	M1	Male	trans
cg02077688_BEST1	0.000559678	0.000759859	-0.416952366	0.416952366	M1	Male	trans
cg09554300_TSKU	0.000559679	0.000759859	0.348891582	0.348891582	M1	Male	trans
cg23151860_POLR1F	0.000559679	0.000759859	0.770378495	0.770378495	M1	Male	trans
cg15120247_MSL1	0.000559684	0.000759863	-0.494928413	0.494928413	M1	Male	trans
cg13589218_ENSG00000212695	0.000559684	0.000759863	0.37812149	0.37812149	M1	Male	trans
cg13920792_LINC01436	0.000559685	0.000759864	-0.392526307	0.392526307	M1	Male	trans
cg08662043_ENSG00000237813	0.000559687	0.000759866	-0.419388622	0.419388622	M1	Male	trans
cg25375317_ENSG00000241168	0.000559687	0.000759866	-0.826509606	0.826509606	M1	Male	trans
cg07605143_C1QL2	0.00055969	0.000759869	-0.655189825	0.655189825	M1	Male	trans
cg24968968_ZNF534	0.000559692	0.00075987	0.735581665	0.735581665	M1	Male	trans
cg12790106_LPCAT2BP	0.000559693	0.00075987	-0.417853747	0.417853747	M1	Male	trans
cg24847846_ROBO3	0.000559694	0.00075987	0.500414236	0.500414236	M1	Male	trans
cg24626239_CCDC27	0.000559694	0.00075987	0.666771361	0.666771361	M1	Male	trans
cg10493970_SPRR1A	0.000559696	0.000759871	-0.235597079	0.235597079	M1	Male	trans
cg16274716_UBTFL3	0.000559699	0.000759876	-0.523259822	0.523259822	M1	Male	trans
cg26393275_BASP1P1	0.000559702	0.000759878	-0.556354191	0.556354191	M1	Male	trans
cg09073539_CSNK1G1	0.000559704	0.00075988	-0.580881077	0.580881077	M1	Male	trans
cg22535327_RN7SL608P	0.000559705	0.00075988	-0.808751796	0.808751796	M1	Male	trans
cg21323642_TBXA2R	0.000559705	0.00075988	0.552750765	0.552750765	M1	Male	trans
cg08183467_ENSG00000232762	0.000559706	0.00075988	0.560965696	0.560965696	M1	Male	trans
cg20630456_ENSG00000222588	0.000559706	0.00075988	0.533508429	0.533508429	M1	Male	trans
cg02401524_ENSG00000227537	0.000559707	0.00075988	-0.765578543	0.765578543	M1	Male	trans
cg14030993_SPN	0.000559708	0.00075988	0.425276563	0.425276563	M1	Male	trans
cg22843797_ENSG00000226070	0.000559709	0.00075988	0.517709663	0.517709663	M1	Male	trans
cg15933501_ENSG00000240023	0.000559709	0.00075988	-0.64863868	0.64863868	M1	Male	trans
cg24543551_MMP8	0.00055971	0.000759881	-0.502989216	0.502989216	M1	Male	trans
cg04803419_RNU6ATAC10P	0.000559711	0.000759881	-0.635626104	0.635626104	M1	Male	trans
cg08426938_SLC25A3	0.000559712	0.000759881	-0.444617728	0.444617728	M1	Male	trans
cg15392109_CFP	0.000559712	0.000759881	0.6842395	0.6842395	M1	Male	trans
cg19033943_CFAP61	0.000559714	0.000759883	-0.418537308	0.418537308	M1	Male	trans
cg26897236_CTU2	0.000559716	0.000759884	-1.016068226	1.016068226	M1	Male	trans
cg20619991_ZNF503-AS1	0.000559718	0.000759885	-0.509041973	0.509041973	M1	Male	trans
cg10543947_MAP2K7	0.000559718	0.000759885	0.396938316	0.396938316	M1	Male	trans
cg11056334_RPS3AP26	0.00055972	0.000759887	-0.279719871	0.279719871	M1	Male	trans
cg22145344_IAPP	0.000559721	0.000759887	-0.270162946	0.270162946	M1	Male	trans
cg20866389_EPHX1	0.000559722	0.000759887	-0.722366432	0.722366432	M1	Male	trans
cg01226797_CLCP2	0.000559724	0.000759888	-0.5600248	0.5600248	M1	Male	trans
cg08229224_GTF3A	0.000559724	0.000759888	-0.432725317	0.432725317	M1	Male	trans
cg27146574_ENSG00000237974	0.000559725	0.000759888	-0.846762421	0.846762421	M1	Male	trans
cg23291158_IGKV1OR9-2	0.000559725	0.000759888	-0.667805791	0.667805791	M1	Male	trans
cg09073539_LINC01515	0.000559725	0.000759888	-0.645637748	0.645637748	M1	Male	trans
cg24831391_BANK1	0.000559727	0.000759888	-0.706401314	0.706401314	M1	Male	trans
cg12916118_ENSG00000203648	0.000559727	0.000759888	-0.474748618	0.474748618	M1	Male	trans
cg20451596_NDUFB9P2	0.000559727	0.000759888	-1.260441728	1.260441728	M1	Male	trans
cg15293181_ANO10	0.00055973	0.000759891	0.588130962	0.588130962	M1	Male	trans
cg08524072_RALYL	0.000559731	0.000759892	-0.241154345	0.241154345	M1	Male	trans
cg08033998_RNU6-1128P	0.000559732	0.000759892	-0.397612062	0.397612062	M1	Male	trans
cg18474443_ENSG00000232471	0.000559733	0.000759892	-0.689550554	0.689550554	M1	Male	trans
cg08229224_ENSG00000177359	0.000559736	0.000759894	-0.585777561	0.585777561	M1	Male	trans
cg22052629_METAP1D	0.000559736	0.000759894	-0.597953969	0.597953969	M1	Male	trans
cg10658438_OR6D1P	0.000559737	0.000759894	0.072093932	0.072093932	M1	Male	trans
cg02158095_USP17L1	0.000559737	0.000759894	-0.366964646	0.366964646	M1	Male	trans
cg09253696_NR0B2	0.000559738	0.000759894	0.520427396	0.520427396	M1	Male	trans
cg19800871_FABP5P7	0.00055974	0.000759896	-0.359703075	0.359703075	M1	Male	trans
cg14267705_NEFM	0.00055974	0.000759896	-0.244771568	0.244771568	M1	Male	trans
cg03324099_MIR548J	0.000559741	0.000759896	-0.674750673	0.674750673	M1	Male	trans
cg09217797_ENSG00000223841	0.000559742	0.000759896	0.671418585	0.671418585	M1	Male	trans
cg11130915_ZIK1P1	0.000559742	0.000759896	0.555902884	0.555902884	M1	Male	trans
cg10490099_RGS6	0.000559745	0.000759899	-0.270877297	0.270877297	M1	Male	trans
cg26077897_RPS23P1	0.000559748	0.000759902	-0.452523741	0.452523741	M1	Male	trans
cg10295807_DDX58	0.00055975	0.000759904	-0.345641318	0.345641318	M1	Male	trans
cg00456950_GOLGA8M	0.000559753	0.000759905	-0.636177358	0.636177358	M1	Male	trans
cg14642045_RNF212	0.000559753	0.000759905	-0.561190985	0.561190985	M1	Male	trans
cg08708961_SNX18P13	0.000559754	0.000759905	0.621530195	0.621530195	M1	Male	trans
cg20808136_ANHX	0.000559754	0.000759905	-0.845795155	0.845795155	M1	Male	trans
cg05260298_LINC00411	0.000559754	0.000759905	-0.582021116	0.582021116	M1	Male	trans
cg07994735_UTY	0.000559755	0.000759905	-0.418500481	0.418500481	M1	Male	trans
cg00459997_MCCD1	0.000559758	0.000759908	0.583096341	0.583096341	M1	Male	trans
cg13799853_ENSG00000227033	0.00055976	0.00075991	0.520121143	0.520121143	M1	Male	trans
cg01298731_SLC35G5	0.000559761	0.00075991	-0.448376906	0.448376906	M1	Male	trans
cg27204205_STPG2	0.000559761	0.00075991	-0.906335126	0.906335126	M1	Male	trans
cg19612004_LINC00937	0.000559762	0.00075991	-0.607748232	0.607748232	M1	Male	trans
cg16963484_MIR651	0.000559762	0.00075991	-0.432628969	0.432628969	M1	Male	trans
cg06772671_MIR769	0.000559764	0.000759911	-0.335544355	0.335544355	M1	Male	trans
cg18480033_GAPDHP71	0.000559766	0.000759912	-5.632576186	5.632576186	M1	Male	trans
cg09830308_METTL23	0.000559767	0.000759912	0.445584357	0.445584357	M1	Male	trans
cg05997357_RPL7AP10	0.000559768	0.000759912	0.555764197	0.555764197	M1	Male	trans
cg24430871_SUMO2P2	0.000559768	0.000759912	-0.325751396	0.325751396	M1	Male	trans
cg26384803_DEPDC1-AS1	0.000559768	0.000759912	-0.572495219	0.572495219	M1	Male	trans
cg19408449_ENSG00000200235	0.000559771	0.000759915	-0.20068308	0.20068308	M1	Male	trans
cg22006392_ENSG00000229002	0.000559773	0.000759916	-0.625143193	0.625143193	M1	Male	trans
cg14051288_ENSG00000224359	0.000559773	0.000759916	-0.176479916	0.176479916	M1	Male	trans
cg12494488_ENSG00000232582	0.000559775	0.000759918	-0.755392418	0.755392418	M1	Male	trans
cg02514711_OLAH	0.000559783	0.000759927	0.333705969	0.333705969	M1	Male	trans
cg02340312_ANAPC1P2	0.000559783	0.000759927	-0.546034233	0.546034233	M1	Male	trans
cg15406978_TUBB6	0.000559784	0.000759928	0.527276052	0.527276052	M1	Male	trans
cg24855134_MIR548F3	0.000559786	0.000759929	-0.664106962	0.664106962	M1	Male	trans
cg16370398_MIR548J	0.000559787	0.000759929	0.53928107	0.53928107	M1	Male	trans
cg27497751_ENSG00000227809	0.000559788	0.00075993	0.366506879	0.366506879	M1	Male	trans
cg26015683_TRAV6	0.000559788	0.00075993	0.190092966	0.190092966	M1	Male	trans
cg23011666_RN7SKP230	0.000559789	0.00075993	-0.94961375	0.94961375	M1	Male	trans
cg05868023_CCDC75P1	0.000559791	0.000759931	1.055807971	1.055807971	M1	Male	trans
cg02778086_FCF1P4	0.000559791	0.000759931	-0.861989878	0.861989878	M1	Male	trans
cg15143998_FBXW4P1	0.000559792	0.000759931	-0.447429792	0.447429792	M1	Male	trans
cg08661992_CBWD1	0.000559793	0.000759931	-0.447146069	0.447146069	M1	Male	trans
cg24973226_UBTFL5	0.000559794	0.000759932	-0.612617877	0.612617877	M1	Male	trans
cg03591606_FAM136A	0.000559794	0.000759932	0.421224937	0.421224937	M1	Male	trans
cg08173709_CKMT1B	0.000559798	0.000759936	-0.433108026	0.433108026	M1	Male	trans
cg10810509_ZNF534	0.000559799	0.000759936	-0.746279963	0.746279963	M1	Male	trans
cg10932821_LPGAT1-AS1	0.0005598	0.000759936	-0.698827538	0.698827538	M1	Male	trans
cg11501596_LINC01972	0.000559801	0.000759936	-0.417021259	0.417021259	M1	Male	trans
cg13555354_OR2V1	0.000559801	0.000759936	0.058277494	0.058277494	M1	Male	trans
cg03894102_PSME3	0.000559802	0.000759936	1.317059653	1.317059653	M1	Male	trans
cg06107504_DGAT2L7P	0.000559804	0.000759939	-0.645338226	0.645338226	M1	Male	trans
cg06471872_COX6A1P3	0.000559807	0.000759942	-0.671382689	0.671382689	M1	Male	trans
cg07472196_GPI	0.000559808	0.000759942	0.648562713	0.648562713	M1	Male	trans
cg10084670_ADGRF5	0.000559808	0.000759942	0.47554163	0.47554163	M1	Male	trans
cg15044121_GGTLC1	0.000559809	0.000759942	-0.637190218	0.637190218	M1	Male	trans
cg18629132_ZNF442	0.000559811	0.000759944	-0.415643476	0.415643476	M1	Male	trans
cg14655590_ENSG00000232719	0.000559812	0.000759944	-0.427345121	0.427345121	M1	Male	trans
cg26788903_LINC01722	0.000559813	0.000759944	-0.424354135	0.424354135	M1	Male	trans
cg05689028_MED15	0.000559814	0.000759944	-0.532926564	0.532926564	M1	Male	trans
cg22229231_C1orf194	0.000559814	0.000759944	-0.62213542	0.62213542	M1	Male	trans
cg20940796_ZCCHC12	0.000559815	0.000759945	-0.345386354	0.345386354	M1	Male	trans
cg04060288_MIR944	0.000559817	0.000759946	-0.65676268	0.65676268	M1	Male	trans
cg14267705_SFXN4	0.000559819	0.000759948	-0.618888344	0.618888344	M1	Male	trans
cg14826752_C1QL2	0.000559824	0.000759955	-0.402554893	0.402554893	M1	Male	trans
cg13482309_KRT7	0.000559826	0.000759956	0.527875376	0.527875376	M1	Male	trans
cg21613549_ENTPD6	0.000559827	0.000759957	0.525387293	0.525387293	M1	Male	trans
cg07474672_LMBRD2	0.000559832	0.000759962	-0.63161051	0.63161051	M1	Male	trans
cg15920524_EMX2	0.000559833	0.000759963	-0.330190941	0.330190941	M1	Male	trans
cg05898591_ENSG00000227532	0.000559834	0.000759963	0.875819187	0.875819187	M1	Male	trans
cg26509105_SMPD4	0.000559834	0.000759963	0.639160103	0.639160103	M1	Male	trans
cg11242910_CYP27B1	0.000559835	0.000759963	0.62951906	0.62951906	M1	Male	trans
cg19026811_ANXA2P3	0.000559844	0.000759973	-0.801518147	0.801518147	M1	Male	trans
cg20990699_NLRP10	0.000559845	0.000759973	0.304624209	0.304624209	M1	Male	trans
cg11056334_ZHX1	0.000559847	0.000759975	-0.32637794	0.32637794	M1	Male	trans
cg13172076_MTHFD2L	0.000559847	0.000759975	-0.784325289	0.784325289	M1	Male	trans
cg15623175_PPP1R3A	0.000559848	0.000759976	0.556836195	0.556836195	M1	Male	trans
cg21543103_TMEM200A	0.000559854	0.000759982	-0.650470475	0.650470475	M1	Male	trans
cg13446689_GPR26	0.000559855	0.000759984	0.596761978	0.596761978	M1	Male	trans
cg17853667_SULT2B1	0.000559856	0.000759984	-1.747772891	1.747772891	M1	Male	trans
cg12654620_ENSG00000227733	0.000559857	0.000759984	0.760452188	0.760452188	M1	Male	trans
cg09098393_IFNA13	0.000559858	0.000759985	0.527555898	0.527555898	M1	Male	trans
cg23535194_ADAM11	0.000559859	0.000759985	0.616389017	0.616389017	M1	Male	trans
cg02305803_KANK4	0.00055986	0.000759985	-0.437328081	0.437328081	M1	Male	trans
cg16064295_DARS1	0.000559861	0.000759985	-0.643773063	0.643773063	M1	Male	trans
cg04621455_ENSG00000226045	0.000559862	0.000759987	-0.805275313	0.805275313	M1	Male	trans
cg06690353_RNU7-185P	0.000559864	0.000759988	-0.760813102	0.760813102	M1	Male	trans
cg04271445_RNA5SP37	0.000559864	0.000759988	-0.778458772	0.778458772	M1	Male	trans
cg11793257_RN7SKP44	0.000559866	0.000759988	0.591777253	0.591777253	M1	Male	trans
cg20312287_MTCO3P17	0.000559866	0.000759988	-0.580164915	0.580164915	M1	Male	trans
cg01344644_ACAN	0.000559869	0.000759991	-0.510809763	0.510809763	M1	Male	trans
cg04307318_OR5M5P	0.000559871	0.000759993	-0.4851618	0.4851618	M1	Male	trans
cg04307318_ENSG00000241739	0.000559874	0.000759996	-0.351121891	0.351121891	M1	Male	trans
cg19289287_MIR620	0.000559875	0.000759996	-0.303441333	0.303441333	M1	Male	trans
cg10106639_SLC9A3P3	0.000559875	0.000759996	-1.014607187	1.014607187	M1	Male	trans
cg10893132_ENSG00000231100	0.000559877	0.000759998	-1.061915249	1.061915249	M1	Male	trans
cg15042047_RPSAP49	0.00055988	0.000760001	-0.495237011	0.495237011	M1	Male	trans
cg06721912_ENSG00000240033	0.000559882	0.000760003	-0.647650848	0.647650848	M1	Male	trans
cg11086960_LMBRD1	0.000559883	0.000760003	-0.642228051	0.642228051	M1	Male	trans
cg06858185_RPS6KA4	0.000559886	0.000760007	0.514608397	0.514608397	M1	Male	trans
cg13079150_LINC01251	0.000559888	0.000760009	-0.449461644	0.449461644	M1	Male	trans
cg09156519_PNPLA4	0.000559889	0.000760009	0.509581035	0.509581035	M1	Male	trans
cg11722376_RPL9P2	0.00055989	0.000760009	0.593543026	0.593543026	M1	Male	trans
cg03984310_TGFB2-AS1	0.000559891	0.00076001	1.034262273	1.034262273	M1	Male	trans
cg03623045_LINC02667	0.000559893	0.000760011	-0.362839346	0.362839346	M1	Male	trans
cg16315887_ENSG00000215156	0.000559893	0.000760011	-0.459894599	0.459894599	M1	Male	trans
cg24856383_ENSG00000226072	0.000559894	0.000760011	1.033311369	1.033311369	M1	Male	trans
cg03556491_ENSG00000226058	0.000559898	0.000760016	0.638260156	0.638260156	M1	Male	trans
cg16045677_FCAR	0.000559899	0.000760016	-0.458751765	0.458751765	M1	Male	trans
cg02930518_FGF22	0.000559901	0.000760018	-0.394539926	0.394539926	M1	Male	trans
cg26865853_FGD5	0.000559902	0.000760018	0.442168941	0.442168941	M1	Male	trans
cg02514711_FLG2	0.000559902	0.000760018	0.260861401	0.260861401	M1	Male	trans
cg12607106_ATG13	0.000559903	0.000760018	0.816905291	0.816905291	M1	Male	trans
cg02363010_RADX	0.000559912	0.000760029	-0.487653714	0.487653714	M1	Male	trans
cg13585492_PIWIL4	0.000559914	0.000760031	-0.534592105	0.534592105	M1	Male	trans
cg22806076_SLC2A14	0.000559915	0.000760031	-0.124643129	0.124643129	M1	Male	trans
cg11086960_IRAK1BP1	0.000559916	0.000760032	-0.569665988	0.569665988	M1	Male	trans
cg20936529_TMEM26-AS1	0.000559917	0.000760032	-0.389849985	0.389849985	M1	Male	trans
cg10897282_TMEM14DP	0.000559918	0.000760033	-0.529486159	0.529486159	M1	Male	trans
cg16237565_CAV1	0.000559918	0.000760033	-0.532146948	0.532146948	M1	Male	trans
cg08183125_MYL4	0.00055992	0.000760034	-0.575346299	0.575346299	M1	Male	trans
cg23542328_SKIDA1	0.000559922	0.000760035	-0.432808677	0.432808677	M1	Male	trans
cg10842456_MYBPC2	0.000559923	0.000760036	-0.502899374	0.502899374	M1	Male	trans
cg19360023_TNFSF14	0.000559928	0.000760042	-1.524818409	1.524818409	M1	Male	trans
cg01822071_MIR663B	0.000559932	0.000760046	-0.481956045	0.481956045	M1	Male	trans
cg08841544_ARRDC1	0.000559935	0.00076005	0.555550206	0.555550206	M1	Male	trans
cg20936529_RN7SL503P	0.000559937	0.000760051	-0.456746619	0.456746619	M1	Male	trans
cg07091544_BMP4	0.000559939	0.000760052	-0.497877088	0.497877088	M1	Male	trans
cg04665311_CCDC152	0.000559943	0.000760057	-0.453047446	0.453047446	M1	Male	trans
cg01091214_MBOAT7	0.000559944	0.000760058	-0.596369046	0.596369046	M1	Male	trans
cg11171466_ENSG00000236846	0.000559948	0.000760062	-0.665400884	0.665400884	M1	Male	trans
cg04465052_DEPDC1-AS1	0.000559951	0.000760066	-0.387888023	0.387888023	M1	Male	trans
cg01788776_PAPPA2	0.000559952	0.000760067	-0.627927232	0.627927232	M1	Male	trans
cg02340312_RABGGTB	0.000559954	0.000760068	-0.539111344	0.539111344	M1	Male	trans
cg13370086_VBP1	0.000559957	0.00076007	-0.653662785	0.653662785	M1	Male	trans
cg08426938_RNGTT	0.000559957	0.00076007	-0.534761002	0.534761002	M1	Male	trans
cg12267016_HRH4	0.000559957	0.00076007	0.426684049	0.426684049	M1	Male	trans
cg13556387_ASTL	0.000559959	0.00076007	-0.369043788	0.369043788	M1	Male	trans
cg10217166_LCN1P2	0.000559959	0.00076007	-0.461060384	0.461060384	M1	Male	trans
cg04566147_TRAJ2	0.00055996	0.00076007	-0.509983387	0.509983387	M1	Male	trans
cg12217804_CHIA	0.000559961	0.00076007	-0.498560715	0.498560715	M1	Male	trans
cg26800893_CFL1P2	0.000559961	0.00076007	0.780791898	0.780791898	M1	Male	trans
cg05398648_CMKLR1	0.000559961	0.00076007	-0.655284645	0.655284645	M1	Male	trans
cg11086960_ADNP	0.000559963	0.000760071	-0.660618924	0.660618924	M1	Male	trans
cg09272186_GPD2	0.000559964	0.000760072	1.077736742	1.077736742	M1	Male	trans
cg18874307_HPS1	0.000559966	0.000760073	-0.504410416	0.504410416	M1	Male	trans
cg03006376_MIR620	0.000559966	0.000760073	-0.390203272	0.390203272	M1	Male	trans
cg18964140_CSF3R	0.000559967	0.000760074	-0.39665662	0.39665662	M1	Male	trans
cg10991855_CTAGE1	0.000559968	0.000760074	-0.437664882	0.437664882	M1	Male	trans
cg03120254_KERA	0.00055997	0.000760075	-1.289843366	1.289843366	M1	Male	trans
cg16423567_LINC01014	0.00055997	0.000760075	-0.554708122	0.554708122	M1	Male	trans
cg13370086_FGFR1OP2	0.000559972	0.000760077	-0.665971357	0.665971357	M1	Male	trans
cg16652920_ENSG00000176593	0.000559975	0.000760078	-0.447337211	0.447337211	M1	Male	trans
cg05398700_ENSG00000225632	0.000559975	0.000760078	-0.511112696	0.511112696	M1	Male	trans
cg22871801_GIPC1	0.000559976	0.000760079	0.539375497	0.539375497	M1	Male	trans
cg13229245_ENSG00000236668	0.000559978	0.000760081	0.206669512	0.206669512	M1	Male	trans
cg02671217_VPS29	0.00055998	0.000760082	-0.537643831	0.537643831	M1	Male	trans
cg23740067_H3C14	0.00055998	0.000760082	-0.36473089	0.36473089	M1	Male	trans
cg13098428_RNA5S3	0.000559981	0.000760083	-0.266020902	0.266020902	M1	Male	trans
cg10130155_ENSG00000236252	0.000559982	0.000760083	-0.472440584	0.472440584	M1	Male	trans
cg03294149_ENSG00000225087	0.000559987	0.000760088	0.433149917	0.433149917	M1	Male	trans
cg15125801_SRRM3	0.000559988	0.000760089	-0.394148531	0.394148531	M1	Male	trans
cg04126584_CEACAM4	0.000559989	0.00076009	-0.499327002	0.499327002	M1	Male	trans
cg22026465_OR52E6	0.000559991	0.000760091	-0.501998983	0.501998983	M1	Male	trans
cg17141237_CHRNE	0.000559993	0.000760092	-0.618287816	0.618287816	M1	Male	trans
cg26972832_PADI4	0.000559993	0.000760092	-0.259741065	0.259741065	M1	Male	trans
cg08148645_ENSG00000205236	0.000559994	0.000760093	-0.415355453	0.415355453	M1	Male	trans
cg08951101_HNRNPA1P60	0.000559997	0.000760095	-0.705014553	0.705014553	M1	Male	trans
cg08061367_ENSG00000228793	0.000559997	0.000760095	-0.54840914	0.54840914	M1	Male	trans
cg12494488_SLC25A1P3	0.00056	0.000760098	-0.670536215	0.670536215	M1	Male	trans
cg18211066_ANKRD52	0.000560003	0.0007601	0.695262687	0.695262687	M1	Male	trans
cg13899739_RNU6-1218P	0.000560003	0.0007601	-0.666063578	0.666063578	M1	Male	trans
cg04803419_RTN2	0.000560003	0.0007601	-0.342917138	0.342917138	M1	Male	trans
cg23933723_HSD17B3-AS1	0.000560006	0.000760101	0.561128708	0.561128708	M1	Male	trans
cg17334266_TMEM233	0.000560006	0.000760101	-0.303502705	0.303502705	M1	Male	trans
cg14924064_LINC00324	0.000560006	0.000760101	0.42438372	0.42438372	M1	Male	trans
cg26380562_NKX3-2	0.000560007	0.000760101	-0.640364171	0.640364171	M1	Male	trans
cg23208176_RN7SL748P	0.000560007	0.000760101	0.937746791	0.937746791	M1	Male	trans
cg04060288_KDM6A	0.000560009	0.000760101	-0.857447602	0.857447602	M1	Male	trans
cg04707531_TUBA3D	0.00056001	0.000760101	0.542543454	0.542543454	M1	Male	trans
cg00760733_ANKRD62	0.00056001	0.000760101	0.609245368	0.609245368	M1	Male	trans
cg01439566_LINC01291	0.000560011	0.000760101	-0.742193755	0.742193755	M1	Male	trans
cg18716912_NDUFB9P2	0.000560011	0.000760101	-0.803630454	0.803630454	M1	Male	trans
cg04296540_IMMTP1	0.000560011	0.000760101	0.49410802	0.49410802	M1	Male	trans
cg12129080_RN7SKP167	0.000560013	0.000760103	-0.51037926	0.51037926	M1	Male	trans
cg22795583_A4GALT	0.000560014	0.000760103	0.666387533	0.666387533	M1	Male	trans
cg13172076_MICU3	0.000560015	0.000760103	-0.913187931	0.913187931	M1	Male	trans
cg14733725_SNORD57	0.000560015	0.000760103	-0.145294834	0.145294834	M1	Male	trans
cg22737241_SRGAP3-AS2	0.000560016	0.000760103	-0.47583827	0.47583827	M1	Male	trans
cg11086960_LYRM1	0.000560018	0.000760104	-0.657531225	0.657531225	M1	Male	trans
cg18818342_PDIA3P2	0.000560018	0.000760105	-0.673293349	0.673293349	M1	Male	trans
cg18626502_MTA3P1	0.000560025	0.000760113	-0.935468146	0.935468146	M1	Male	trans
cg19264028_FAM74A1	0.00056003	0.000760118	0.968104913	0.968104913	M1	Male	trans
cg24765791_ENSG00000226291	0.000560031	0.000760118	-0.599545618	0.599545618	M1	Male	trans
cg14703829_ENSG00000216480	0.000560032	0.000760118	0.537913542	0.537913542	M1	Male	trans
cg19703425_SNX18P8	0.000560032	0.000760118	-0.906078451	0.906078451	M1	Male	trans
cg10276098_RPL23AP54	0.000560032	0.000760118	-0.354941176	0.354941176	M1	Male	trans
cg06384533_LINC02869	0.000560033	0.000760118	0.545366712	0.545366712	M1	Male	trans
cg01617432_RN7SL124P	0.000560034	0.000760119	0.420433988	0.420433988	M1	Male	trans
cg14864044_OR6X1	0.000560035	0.000760119	-0.430662003	0.430662003	M1	Male	trans
cg13868026_SHCBP1L	0.000560037	0.000760121	-0.458759028	0.458759028	M1	Male	trans
cg12163800_PWP1	0.000560043	0.000760129	-2.21695398	2.21695398	M1	Male	trans
cg11706829_GATA3-AS1	0.000560044	0.000760129	-0.558225091	0.558225091	M1	Male	trans
cg27560690_ENSG00000240477	0.000560046	0.000760129	-0.206858443	0.206858443	M1	Male	trans
cg00533683_MXRA5Y	0.000560046	0.000760129	-0.464193519	0.464193519	M1	Male	trans
cg11674404_STK35	0.000560046	0.000760129	-0.363040033	0.363040033	M1	Male	trans
cg26690956_LINC00993	0.000560049	0.000760132	-0.634942957	0.634942957	M1	Male	trans
cg14594743_CALCA	0.00056005	0.000760132	-0.749749074	0.749749074	M1	Male	trans
cg00714597_ZNF603P	0.000560053	0.000760136	-0.45424837	0.45424837	M1	Male	trans
cg22595097_VSX2	0.000560057	0.00076014	-0.615532637	0.615532637	M1	Male	trans
cg07850274_USP44	0.000560058	0.000760141	-0.639050192	0.639050192	M1	Male	trans
cg22798247_MAGED4B	0.00056006	0.000760142	-0.852141694	0.852141694	M1	Male	trans
cg11865801_PRR5	0.00056006	0.000760142	-0.357661702	0.357661702	M1	Male	trans
cg10526733_ENSG00000237810	0.000560062	0.000760143	2.076173031	2.076173031	M1	Male	trans
cg13419774_KCNE2	0.000560065	0.000760145	-0.617784911	0.617784911	M1	Male	trans
cg02697258_GUSBP4	0.000560065	0.000760145	-0.402561326	0.402561326	M1	Male	trans
cg03480243_ENSG00000204745	0.000560069	0.00076015	-0.435464146	0.435464146	M1	Male	trans
cg21042265_CDK11A	0.000560071	0.000760152	-0.523602122	0.523602122	M1	Male	trans
cg14783708_MBTPS1	0.000560072	0.000760153	-1.658571541	1.658571541	M1	Male	trans
cg03751915_SFRP5	0.000560077	0.000760158	-0.498810851	0.498810851	M1	Male	trans
cg21909391_ENSG00000228873	0.000560077	0.000760158	-0.363907767	0.363907767	M1	Male	trans
cg03322752_SIGLEC10	0.000560078	0.000760158	-0.299814017	0.299814017	M1	Male	trans
cg23773384_HCK	0.000560079	0.000760159	-0.191061696	0.191061696	M1	Male	trans
cg15622619_HSPD1P7	0.000560081	0.00076016	-0.072496805	0.072496805	M1	Male	trans
cg09708616_GJA1	0.000560082	0.000760161	0.574900331	0.574900331	M1	Male	trans
cg03734225_ZNF506	0.000560083	0.000760162	-0.461917716	0.461917716	M1	Male	trans
cg03330522_KCNIP3	0.000560085	0.000760163	-0.340565085	0.340565085	M1	Male	trans
cg07119149_SLC39A1	0.000560085	0.000760163	0.461962205	0.461962205	M1	Male	trans
cg23929072_ARHGAP42P3	0.000560087	0.000760164	0.360198121	0.360198121	M1	Male	trans
cg09396308_KRTAP3-2	0.000560088	0.000760164	-0.332987048	0.332987048	M1	Male	trans
cg00894477_PIF1	0.000560088	0.000760164	0.439677609	0.439677609	M1	Male	trans
cg26356782_OR2AI1P	0.000560091	0.000760167	-0.316891093	0.316891093	M1	Male	trans
cg26284196_ENSG00000242029	0.000560094	0.000760171	-0.522855567	0.522855567	M1	Male	trans
cg06242605_TRAJ49	0.000560098	0.000760173	0.812082848	0.812082848	M1	Male	trans
cg16253887_SUCLA2P3	0.000560098	0.000760173	-0.337971691	0.337971691	M1	Male	trans
cg22772639_RNU6-1055P	0.0005601	0.000760176	-0.550984075	0.550984075	M1	Male	trans
cg03332734_ENSG00000239532	0.000560104	0.00076018	-0.912481285	0.912481285	M1	Male	trans
cg12597558_VDR	0.000560107	0.000760184	0.524696764	0.524696764	M1	Male	trans
cg06884304_ENSG00000229370	0.000560109	0.000760185	-0.377355551	0.377355551	M1	Male	trans
cg11393185_C19orf71	0.000560109	0.000760185	0.455853348	0.455853348	M1	Male	trans
cg10503606_RNU2-39P	0.000560115	0.000760191	-0.850566707	0.850566707	M1	Male	trans
cg23991209_IL9	0.000560115	0.000760191	0.440092481	0.440092481	M1	Male	trans
cg12559208_CRABP2	0.000560117	0.000760192	0.568488008	0.568488008	M1	Male	trans
cg03206660_LINC02694	0.000560117	0.000760192	0.575966271	0.575966271	M1	Male	trans
cg01543583_ZSCAN9	0.00056012	0.000760194	-0.53129068	0.53129068	M1	Male	trans
cg17764057_IRAK2	0.00056012	0.000760194	-0.736054514	0.736054514	M1	Male	trans
cg21090866_OR4S1	0.000560121	0.000760194	-0.776112224	0.776112224	M1	Male	trans
cg16090801_NPM1P11	0.000560121	0.000760194	-0.688450078	0.688450078	M1	Male	trans
cg08798926_KCNK18	0.000560122	0.000760194	-0.834613026	0.834613026	M1	Male	trans
cg18430285_TRBJ2-2	0.000560127	0.000760199	0.692463279	0.692463279	M1	Male	trans
