## Supplementary Tables for "Sex-stratified and interaction multi-omics analysis of DNA methylation and gene expression in asthma": Table_Supplementary Table S2f.csv (part 68 of 85)

Pair_clean	pvalue	FDR	beta	abs_beta	Model	Sex	Type	Table S2f. Asthma-specific trans-expression quantitative trait methylation (trans-eQTM) associations identified in the male-specific analysis
cg08914150_LINC01142	0.000560132	0.000760204	-0.563780423	0.563780423	M1	Male	trans
cg08914150_CCER1	0.000560132	0.000760204	-0.22375146	0.22375146	M1	Male	trans
cg00137264_RBMS3	0.000560132	0.000760204	-0.490559449	0.490559449	M1	Male	trans
cg01003793_EWSR1	0.000560134	0.000760205	-1.071236567	1.071236567	M1	Male	trans
cg06754924_RASGRP2	0.000560135	0.000760205	-0.371239105	0.371239105	M1	Male	trans
cg07102783_CSF1	0.000560135	0.000760205	-0.375278623	0.375278623	M1	Male	trans
cg14780957_RTN4RL2	0.000560139	0.000760209	-0.692444261	0.692444261	M1	Male	trans
cg09684998_ENSG00000222031	0.00056014	0.00076021	-0.572535493	0.572535493	M1	Male	trans
cg07737292_IGHD2-8	0.000560141	0.000760211	-0.332523301	0.332523301	M1	Male	trans
cg06169910_TUBA3FP	0.000560143	0.000760212	-0.750095151	0.750095151	M1	Male	trans
cg04688871_AFAP1	0.000560146	0.000760215	-1.501877895	1.501877895	M1	Male	trans
cg12522870_SPDYC	0.000560146	0.000760215	-0.529133215	0.529133215	M1	Male	trans
cg05601623_CLRN1-AS1	0.000560147	0.000760216	0.395963576	0.395963576	M1	Male	trans
cg21777436_RN7SKP44	0.000560151	0.000760219	-0.592586591	0.592586591	M1	Male	trans
cg00710456_ROCR	0.000560152	0.00076022	-0.495981434	0.495981434	M1	Male	trans
cg08770755_SNORA70	0.000560154	0.00076022	-0.460577824	0.460577824	M1	Male	trans
cg00069540_PMEPA1	0.000560155	0.00076022	-0.376317942	0.376317942	M1	Male	trans
cg07793432_RORA	0.000560155	0.00076022	-0.590246769	0.590246769	M1	Male	trans
cg19597960_RNA5SP246	0.000560155	0.00076022	0.599442482	0.599442482	M1	Male	trans
cg00759146_CTAGE12P	0.000560155	0.00076022	-0.636228156	0.636228156	M1	Male	trans
cg02265810_ENSG00000224658	0.000560156	0.00076022	-1.44108228	1.44108228	M1	Male	trans
cg04001978_AMZ2P2	0.000560159	0.000760223	-0.50282737	0.50282737	M1	Male	trans
cg03932398_LSP1P3	0.00056016	0.000760223	0.501747051	0.501747051	M1	Male	trans
cg00168193_RNU6-1005P	0.000560161	0.000760223	-0.490090767	0.490090767	M1	Male	trans
cg24204406_OR2C1	0.000560161	0.000760223	-0.414778804	0.414778804	M1	Male	trans
cg08229224_ENSG00000237220	0.000560163	0.000760224	-0.48940049	0.48940049	M1	Male	trans
cg26135573_KPRP	0.000560164	0.000760225	-0.307145561	0.307145561	M1	Male	trans
cg12882999_RNU6-553P	0.000560168	0.00076023	0.589127416	0.589127416	M1	Male	trans
cg25699417_MCM10	0.00056017	0.000760231	-0.64489548	0.64489548	M1	Male	trans
cg25748887_NRAP	0.000560175	0.000760237	-0.648126616	0.648126616	M1	Male	trans
cg14772439_EN1	0.000560177	0.000760238	0.512771902	0.512771902	M1	Male	trans
cg12150991_PVR	0.000560177	0.000760238	0.435427679	0.435427679	M1	Male	trans
cg20567176_ENSG00000226661	0.000560179	0.000760238	-0.461782972	0.461782972	M1	Male	trans
cg26897236_KRI1	0.000560179	0.000760238	-1.044070263	1.044070263	M1	Male	trans
cg27194219_TTTY2B	0.000560179	0.000760238	-0.481592489	0.481592489	M1	Male	trans
cg04999352_RBM43P1	0.00056018	0.000760238	0.652132763	0.652132763	M1	Male	trans
cg17477995_EPB41L4B	0.000560181	0.000760238	-0.387371772	0.387371772	M1	Male	trans
cg26989911_SNORD94	0.000560181	0.000760238	-0.545330972	0.545330972	M1	Male	trans
cg11070989_ZNF602P	0.000560185	0.000760243	0.51746274	0.51746274	M1	Male	trans
cg10322007_ALDOAP2	0.000560188	0.000760247	-0.338482488	0.338482488	M1	Male	trans
cg09272186_EIF3M	0.000560191	0.000760249	1.171704272	1.171704272	M1	Male	trans
cg01314555_ENSG00000229588	0.000560192	0.000760249	-0.585577357	0.585577357	M1	Male	trans
cg27345524_ENSG00000227245	0.000560192	0.000760249	0.695400791	0.695400791	M1	Male	trans
cg18452169_FDCSP	0.000560193	0.000760249	-0.665398638	0.665398638	M1	Male	trans
cg02792740_MIER2	0.000560194	0.000760249	-0.442706612	0.442706612	M1	Male	trans
cg11838818_POLR3KP1	0.000560197	0.000760254	-1.070977197	1.070977197	M1	Male	trans
cg11704602_AGAP10P	0.000560198	0.000760254	-0.34379153	0.34379153	M1	Male	trans
cg05640992_HEATR4	0.000560201	0.000760257	-0.608002603	0.608002603	M1	Male	trans
cg11157765_RPL21P43	0.000560202	0.000760258	-0.531542273	0.531542273	M1	Male	trans
cg02345327_ARF1P1	0.000560204	0.000760259	-0.679831913	0.679831913	M1	Male	trans
cg08923338_ENSG00000197815	0.000560207	0.000760262	0.430925654	0.430925654	M1	Male	trans
cg16963484_ATRNL1	0.000560208	0.000760263	-0.263677563	0.263677563	M1	Male	trans
cg20638896_AKAP12	0.000560209	0.000760263	-0.572468866	0.572468866	M1	Male	trans
cg03351580_IGLV7-46	0.00056021	0.000760263	-0.708842288	0.708842288	M1	Male	trans
cg03543861_BNIP3P1	0.000560212	0.000760265	-0.54934417	0.54934417	M1	Male	trans
cg07405255_NMD3P1	0.000560212	0.000760265	-0.705934365	0.705934365	M1	Male	trans
cg14313932_ENSG00000228734	0.000560213	0.000760265	-0.545150216	0.545150216	M1	Male	trans
cg03455225_KLK3	0.000560215	0.000760266	-0.51888937	0.51888937	M1	Male	trans
cg16747922_ENSG00000226664	0.000560217	0.000760268	0.453556693	0.453556693	M1	Male	trans
cg20102246_PGR	0.00056022	0.000760272	0.265156792	0.265156792	M1	Male	trans
cg26318251_CSF2RBP1	0.000560221	0.000760273	-0.237318697	0.237318697	M1	Male	trans
cg11074353_ENSG00000197099	0.000560227	0.000760278	-0.79813072	0.79813072	M1	Male	trans
cg06926377_RPL21P2	0.000560228	0.000760278	-0.426077538	0.426077538	M1	Male	trans
cg24673875_RNA5SP300	0.000560228	0.000760278	-0.594299207	0.594299207	M1	Male	trans
cg10714222_HMGB1P17	0.000560228	0.000760278	0.651659659	0.651659659	M1	Male	trans
cg17537073_OR4F6	0.000560228	0.000760278	0.182767149	0.182767149	M1	Male	trans
cg08426938_SLC30A1	0.000560229	0.000760278	-0.521210529	0.521210529	M1	Male	trans
cg13926358_ENSG00000239544	0.000560236	0.000760286	0.416256608	0.416256608	M1	Male	trans
cg11514698_ENSG00000228800	0.000560239	0.00076029	0.440589716	0.440589716	M1	Male	trans
cg04970495_SOX17	0.00056024	0.00076029	-0.575396568	0.575396568	M1	Male	trans
cg12427264_LINC00475	0.000560241	0.00076029	0.397659624	0.397659624	M1	Male	trans
cg09250149_CHRNA6	0.000560243	0.000760292	-0.560147556	0.560147556	M1	Male	trans
cg16205008_PDGFRL	0.000560244	0.000760293	0.722186425	0.722186425	M1	Male	trans
cg22748815_HNRNPA1P60	0.000560245	0.000760293	-0.620005392	0.620005392	M1	Male	trans
cg07060203_RAC1P3	0.000560245	0.000760293	0.737217925	0.737217925	M1	Male	trans
cg04639241_ENSG00000242140	0.000560246	0.000760293	-1.239889485	1.239889485	M1	Male	trans
cg15588585_CFAP299	0.000560248	0.000760295	-0.81383111	0.81383111	M1	Male	trans
cg07747785_SRRM3	0.000560249	0.000760295	0.484924944	0.484924944	M1	Male	trans
cg13370086_FAM230D	0.00056025	0.000760295	-0.639843996	0.639843996	M1	Male	trans
cg13440924_SNORD14B	0.000560251	0.000760295	-0.458046907	0.458046907	M1	Male	trans
cg05756986_RPL21P31	0.000560253	0.000760295	0.417080604	0.417080604	M1	Male	trans
cg09835575_MGC27382	0.000560253	0.000760295	-0.54593458	0.54593458	M1	Male	trans
cg04662079_LINC02013	0.000560254	0.000760295	-0.658169269	0.658169269	M1	Male	trans
cg24897754_ENSG00000231139	0.000560254	0.000760295	1.121485133	1.121485133	M1	Male	trans
cg15798563_OPRM1	0.000560255	0.000760295	-0.825620033	0.825620033	M1	Male	trans
cg14785984_PTH1R	0.000560255	0.000760295	-0.410882984	0.410882984	M1	Male	trans
cg26881268_RNA5SP57	0.000560255	0.000760295	-0.599640155	0.599640155	M1	Male	trans
cg17599236_NCF4	0.000560255	0.000760295	0.316488055	0.316488055	M1	Male	trans
cg08860070_ENSG00000228957	0.000560256	0.000760295	0.507399265	0.507399265	M1	Male	trans
cg15101245_CYP27C1	0.000560257	0.000760295	0.301566147	0.301566147	M1	Male	trans
cg17339882_GLI2	0.000560258	0.000760296	0.377587758	0.377587758	M1	Male	trans
cg00804694_OR7E31P	0.00056026	0.000760298	-0.429746375	0.429746375	M1	Male	trans
cg18555787_LRRC63	0.000560263	0.0007603	-0.414642101	0.414642101	M1	Male	trans
cg27218896_RSAD1	0.000560263	0.0007603	-0.586082049	0.586082049	M1	Male	trans
cg00758297_ENSG00000231476	0.000560264	0.0007603	0.502507391	0.502507391	M1	Male	trans
cg00533683_FBXW4P1	0.000560264	0.0007603	-0.431282061	0.431282061	M1	Male	trans
cg14904662_LINC00454	0.000560265	0.0007603	-0.804028531	0.804028531	M1	Male	trans
cg00758881_SMYD2	0.000560266	0.000760301	0.592572256	0.592572256	M1	Male	trans
cg15113413_FXNP2	0.000560269	0.000760304	-0.995051552	0.995051552	M1	Male	trans
cg12925689_POT1-AS1	0.000560273	0.000760308	-0.51791867	0.51791867	M1	Male	trans
cg12656219_ENSG00000242790	0.000560274	0.000760309	-0.622416145	0.622416145	M1	Male	trans
cg12156661_ENSG00000212455	0.000560278	0.000760314	-0.332672631	0.332672631	M1	Male	trans
cg26001001_RPL21P18	0.000560279	0.000760314	-0.446856047	0.446856047	M1	Male	trans
cg19789755_RPS27P12	0.000560281	0.000760315	-0.392190829	0.392190829	M1	Male	trans
cg23634134_WBP1L	0.000560284	0.000760318	-0.337297167	0.337297167	M1	Male	trans
cg15113413_CFAP44	0.000560285	0.000760318	-0.899568556	0.899568556	M1	Male	trans
cg00232388_CD79B	0.000560285	0.000760318	-0.527453327	0.527453327	M1	Male	trans
cg06696666_SSBL5P	0.000560286	0.000760319	-1.026349733	1.026349733	M1	Male	trans
cg19101998_ASS1P11	0.000560287	0.000760319	0.315956779	0.315956779	M1	Male	trans
cg27181968_ENSG00000237993	0.000560288	0.000760319	-0.376338921	0.376338921	M1	Male	trans
cg19192101_GTPBP2	0.000560289	0.000760319	0.423571356	0.423571356	M1	Male	trans
cg16999170_ZCCHC17	0.000560289	0.000760319	-0.665668307	0.665668307	M1	Male	trans
cg04343263_ENSG00000238645	0.00056029	0.000760319	-0.404184088	0.404184088	M1	Male	trans
cg27650212_MAP3K10	0.000560291	0.00076032	0.497827054	0.497827054	M1	Male	trans
cg00999469_FDFT1	0.000560295	0.000760324	0.763891282	0.763891282	M1	Male	trans
cg14877939_HLA-C	0.000560299	0.000760329	0.754409332	0.754409332	M1	Male	trans
cg17219660_USP9YP15	0.000560299	0.000760329	-0.593405617	0.593405617	M1	Male	trans
cg17329937_ENSG00000220522	0.000560304	0.000760334	-0.644740952	0.644740952	M1	Male	trans
cg08358620_ENSG00000236894	0.000560312	0.000760344	0.388230739	0.388230739	M1	Male	trans
cg13027321_ENSG00000206549	0.000560313	0.000760344	-0.788368953	0.788368953	M1	Male	trans
cg01665243_RNU6-722P	0.000560317	0.000760344	0.622352904	0.622352904	M1	Male	trans
cg12041209_RNU6-435P	0.000560317	0.000760344	0.544305814	0.544305814	M1	Male	trans
cg03894103_BPIFB3	0.000560321	0.000760344	-0.724133518	0.724133518	M1	Male	trans
cg04665311_TRAJ8	0.000560322	0.000760344	-0.510599768	0.510599768	M1	Male	trans
cg04206665_ENSG00000225240	0.000560322	0.000760344	1.209585497	1.209585497	M1	Male	trans
cg17806866_CYP2F1	0.000560324	0.000760344	-0.392219188	0.392219188	M1	Male	trans
cg11054680_RNU6-434P	0.000560326	0.000760344	0.616972167	0.616972167	M1	Male	trans
cg11054680_LINC01141	0.000560326	0.000760344	0.43571953	0.43571953	M1	Male	trans
cg11054680_RPS20P13	0.000560326	0.000760344	0.475763105	0.475763105	M1	Male	trans
cg11054680_CRYGC	0.000560326	0.000760344	0.595746977	0.595746977	M1	Male	trans
cg11054680_RPS23P5	0.000560326	0.000760344	1.030810726	1.030810726	M1	Male	trans
cg11054680_RN7SKP279	0.000560326	0.000760344	0.752808689	0.752808689	M1	Male	trans
cg11054680_RN7SKP172	0.000560326	0.000760344	0.475763105	0.475763105	M1	Male	trans
cg11054680_CYCSP32	0.000560326	0.000760344	0.427837048	0.427837048	M1	Male	trans
cg11054680_SNORD102	0.000560326	0.000760344	0.384401738	0.384401738	M1	Male	trans
cg11054680_ENSG00000228560	0.000560326	0.000760344	0.809547151	0.809547151	M1	Male	trans
cg11054680_OR3B1P	0.000560326	0.000760344	0.752808689	0.752808689	M1	Male	trans
cg11054680_UBTFL7	0.000560326	0.000760344	0.232611303	0.232611303	M1	Male	trans
cg11054680_UBTFL2	0.000560326	0.000760344	0.180942186	0.180942186	M1	Male	trans
cg11054680_ENSG00000228997	0.000560326	0.000760344	0.536333666	0.536333666	M1	Male	trans
cg11054680_UQCRC2P1	0.000560326	0.000760344	0.404773575	0.404773575	M1	Male	trans
cg03206304_SPG7	0.000560329	0.000760346	-0.721505825	0.721505825	M1	Male	trans
cg08509927_GPR155	0.00056033	0.000760346	-0.547493227	0.547493227	M1	Male	trans
cg03169191_MOCOS	0.00056033	0.000760346	1.029167976	1.029167976	M1	Male	trans
cg07736530_CHRM4	0.00056033	0.000760346	-0.525447376	0.525447376	M1	Male	trans
cg23938295_DCST2	0.000560333	0.000760348	-0.528276028	0.528276028	M1	Male	trans
cg24740576_MIR373	0.000560334	0.000760348	-0.5578755	0.5578755	M1	Male	trans
cg24102319_RNF212	0.000560334	0.000760348	0.704920289	0.704920289	M1	Male	trans
cg03214444_EPHA7	0.000560338	0.000760352	-0.716728727	0.716728727	M1	Male	trans
cg08426938_SYCP2L	0.00056034	0.000760353	-0.528808006	0.528808006	M1	Male	trans
cg26150096_OSBPL7	0.00056034	0.000760353	0.743208285	0.743208285	M1	Male	trans
cg20692464_RNU1-91P	0.00056034	0.000760353	-0.916604808	0.916604808	M1	Male	trans
cg19985056_NKX3-1	0.000560342	0.000760353	0.403440045	0.403440045	M1	Male	trans
cg14483806_DNTT	0.000560342	0.000760353	-0.518835444	0.518835444	M1	Male	trans
cg23496358_SOCS6P1	0.000560347	0.000760359	-0.719103526	0.719103526	M1	Male	trans
cg25014914_NEUROD4	0.000560348	0.000760359	-0.079546998	0.079546998	M1	Male	trans
cg07601093_AKAP3	0.00056035	0.00076036	0.781397567	0.781397567	M1	Male	trans
cg15712577_C1orf54	0.00056035	0.00076036	-0.244548871	0.244548871	M1	Male	trans
cg24169118_RAB13	0.000560352	0.00076036	-0.404601751	0.404601751	M1	Male	trans
cg23155884_OR8D4	0.000560353	0.00076036	-0.500168195	0.500168195	M1	Male	trans
cg05584297_ENSG00000233133	0.000560353	0.00076036	-0.59595032	0.59595032	M1	Male	trans
cg21299256_TMEM256P1	0.000560354	0.00076036	0.52747585	0.52747585	M1	Male	trans
cg11056334_TBC1D23	0.000560354	0.00076036	-0.335850974	0.335850974	M1	Male	trans
cg05800065_MTCO2P34	0.000560354	0.00076036	0.845357379	0.845357379	M1	Male	trans
cg05800065_RPL23P5	0.000560354	0.00076036	0.418719265	0.418719265	M1	Male	trans
cg11130915_SPATA42	0.000560355	0.00076036	0.530170738	0.530170738	M1	Male	trans
cg07980166_DCAF12L2	0.000560357	0.000760362	-0.533562545	0.533562545	M1	Male	trans
cg08798926_LINC01445	0.000560361	0.000760366	-1.00915543	1.00915543	M1	Male	trans
cg19693276_ENSG00000228729	0.000560361	0.000760366	-0.31594487	0.31594487	M1	Male	trans
cg00804694_ENSG00000229010	0.000560367	0.000760371	0.662438066	0.662438066	M1	Male	trans
cg07642595_LINC01679	0.000560367	0.000760371	0.364590712	0.364590712	M1	Male	trans
cg00153831_RNA5S6	0.000560368	0.000760371	-0.210837744	0.210837744	M1	Male	trans
cg10243196_FZD9	0.000560369	0.000760371	0.219694554	0.219694554	M1	Male	trans
cg13205099_UGT1A12P	0.000560369	0.000760371	-0.12397527	0.12397527	M1	Male	trans
cg17806866_POM121L4P	0.00056037	0.000760371	-0.469126707	0.469126707	M1	Male	trans
cg10011062_HSPB1P2	0.00056037	0.000760371	-0.559711222	0.559711222	M1	Male	trans
cg18936519_FGF3	0.00056037	0.000760371	-0.635142153	0.635142153	M1	Male	trans
cg22052629_ENSG00000227253	0.000560372	0.000760372	-0.547944408	0.547944408	M1	Male	trans
cg17943069_KLHL29	0.000560372	0.000760372	0.911724453	0.911724453	M1	Male	trans
cg17400905_RPS7P6	0.000560377	0.000760377	0.518327296	0.518327296	M1	Male	trans
cg24968733_ZNF863P	0.000560378	0.000760378	-0.866075154	0.866075154	M1	Male	trans
cg05144042_PKD1P3	0.00056038	0.000760379	-0.543942085	0.543942085	M1	Male	trans
cg13311549_PFDN1	0.000560382	0.000760382	0.544009519	0.544009519	M1	Male	trans
cg05398648_DUTP1	0.000560383	0.000760382	-1.147466941	1.147466941	M1	Male	trans
cg10976968_Y_RNA	0.000560391	0.000760392	-0.812092681	0.812092681	M1	Male	trans
cg02025578_NANOS2	0.000560392	0.000760393	0.33089505	0.33089505	M1	Male	trans
cg03655023_ZNF669	0.000560395	0.000760396	-0.493382609	0.493382609	M1	Male	trans
cg15466854_Y_RNA	0.000560399	0.000760401	-0.423087854	0.423087854	M1	Male	trans
cg10100831_SLC9A3P1	0.0005604	0.000760401	-0.475596514	0.475596514	M1	Male	trans
cg16775224_RNF213	0.000560401	0.000760401	0.493170487	0.493170487	M1	Male	trans
cg04337937_TMEM237	0.000560402	0.000760401	-0.547650536	0.547650536	M1	Male	trans
cg03734225_DHX29	0.000560404	0.000760402	-0.409172597	0.409172597	M1	Male	trans
cg22503024_BACH2	0.000560404	0.000760402	-0.608484485	0.608484485	M1	Male	trans
cg27069691_SNORD14D	0.000560407	0.000760405	-0.339763761	0.339763761	M1	Male	trans
cg25633099_SNORD52	0.000560407	0.000760405	-0.615196726	0.615196726	M1	Male	trans
cg06022607_ENSG00000237297	0.000560408	0.000760405	-0.386846526	0.386846526	M1	Male	trans
cg07794938_DDX12P	0.000560411	0.000760408	0.712929226	0.712929226	M1	Male	trans
cg15423862_RPL32P9	0.000560413	0.00076041	-0.394641381	0.394641381	M1	Male	trans
cg26393871_MYO7B	0.000560414	0.00076041	0.478729475	0.478729475	M1	Male	trans
cg14025941_TPM3P1	0.000560414	0.00076041	0.89023081	0.89023081	M1	Male	trans
cg26539736_ENSG00000213184	0.000560415	0.00076041	-0.774436827	0.774436827	M1	Male	trans
cg07793432_TMEM106B	0.000560419	0.000760415	-0.635001609	0.635001609	M1	Male	trans
cg08324397_CCDC178	0.000560422	0.000760416	0.579520009	0.579520009	M1	Male	trans
cg02501773_MEIS1-AS2	0.000560422	0.000760416	0.816479999	0.816479999	M1	Male	trans
cg26832639_SLCO1B3	0.000560423	0.000760416	-0.721108921	0.721108921	M1	Male	trans
cg15251010_CCDC25	0.000560426	0.000760419	-0.757968235	0.757968235	M1	Male	trans
cg20816047_SH2D5	0.000560427	0.000760419	-0.562657812	0.562657812	M1	Male	trans
cg24525967_CTAGE16P	0.000560427	0.000760419	-0.464690277	0.464690277	M1	Male	trans
cg07264993_PLBD1	0.000560427	0.000760419	-0.408116779	0.408116779	M1	Male	trans
cg19447025_PRF1	0.00056043	0.000760422	0.330637169	0.330637169	M1	Male	trans
cg26711344_RN7SKP189	0.000560435	0.000760427	-0.468267923	0.468267923	M1	Male	trans
cg17571919_LRRC14B	0.000560435	0.000760427	-0.39031994	0.39031994	M1	Male	trans
cg00325112_WNT11	0.000560436	0.000760427	-0.494076633	0.494076633	M1	Male	trans
cg18822925_SLCO2B1	0.000560436	0.000760427	0.544524021	0.544524021	M1	Male	trans
cg17693656_LMO7DN	0.000560438	0.000760428	-0.332163216	0.332163216	M1	Male	trans
cg13828701_AK1	0.000560439	0.000760428	0.512372442	0.512372442	M1	Male	trans
cg14867071_SOGA3	0.00056044	0.00076043	0.601125306	0.601125306	M1	Male	trans
cg08524072_HMGCLL1	0.000560442	0.00076043	-0.045993948	0.045993948	M1	Male	trans
cg04296930_ENSG00000238260	0.000560443	0.000760431	-0.597505439	0.597505439	M1	Male	trans
cg01629873_LTF	0.000560444	0.000760432	0.740454711	0.740454711	M1	Male	trans
cg19447025_GSTA4	0.000560445	0.000760432	-0.574368762	0.574368762	M1	Male	trans
cg02514711_PEX12P1	0.000560446	0.000760433	0.260577174	0.260577174	M1	Male	trans
cg05513157_RNU6-361P	0.000560447	0.000760433	-0.681616386	0.681616386	M1	Male	trans
cg05470459_IMMTP1	0.000560447	0.000760433	-0.648353046	0.648353046	M1	Male	trans
cg25138752_GACAT3	0.000560448	0.000760433	-0.634743882	0.634743882	M1	Male	trans
cg15251010_PRKAR2B	0.000560449	0.000760433	-0.863700627	0.863700627	M1	Male	trans
cg05713971_MIR199B	0.00056045	0.000760433	0.402450683	0.402450683	M1	Male	trans
cg20127288_TMEM17	0.00056045	0.000760433	-0.55572306	0.55572306	M1	Male	trans
cg18748549_TIMM8B	0.000560452	0.000760434	0.607343645	0.607343645	M1	Male	trans
cg04837653_ENSG00000228857	0.000560452	0.000760434	-0.598467227	0.598467227	M1	Male	trans
cg00759146_PDE6D	0.000560453	0.000760435	-0.562817356	0.562817356	M1	Male	trans
cg03197961_ENSG00000223675	0.000560454	0.000760435	1.793318802	1.793318802	M1	Male	trans
cg20045237_API5P2	0.000560455	0.000760435	-0.593718746	0.593718746	M1	Male	trans
cg18608151_FOXN1	0.000560456	0.000760435	-0.416441709	0.416441709	M1	Male	trans
cg12410054_RPS2P5	0.000560456	0.000760435	-0.484770586	0.484770586	M1	Male	trans
cg21935113_PRPF38AP2	0.000560458	0.000760437	-0.514011201	0.514011201	M1	Male	trans
cg05115862_LINC02679	0.000560459	0.000760437	-0.387221576	0.387221576	M1	Male	trans
cg03211192_PGM5P4	0.000560459	0.000760437	0.531633828	0.531633828	M1	Male	trans
cg25353287_TTLL1	0.000560461	0.000760438	1.191730994	1.191730994	M1	Male	trans
cg23383887_KANSL1L-AS1	0.000560462	0.000760438	-0.718117485	0.718117485	M1	Male	trans
cg02315559_UBTFL5	0.000560465	0.000760442	-0.675706812	0.675706812	M1	Male	trans
cg23151860_CISD2	0.000560465	0.000760442	0.777464205	0.777464205	M1	Male	trans
cg15073496_GAS1	0.000560468	0.000760443	-0.64282873	0.64282873	M1	Male	trans
cg03129394_MSI1	0.000560468	0.000760443	-0.44743384	0.44743384	M1	Male	trans
cg14722289_LINC01679	0.000560473	0.000760449	-0.374812731	0.374812731	M1	Male	trans
cg20821566_ENSG00000227215	0.000560474	0.000760449	-0.513244888	0.513244888	M1	Male	trans
cg02491754_CLEC4E	0.000560478	0.000760454	0.313703359	0.313703359	M1	Male	trans
cg18864926_KLK3	0.00056048	0.000760456	0.592870918	0.592870918	M1	Male	trans
cg24413826_FICD	0.00056048	0.000760456	0.496239916	0.496239916	M1	Male	trans
cg03966685_E2F4	0.000560483	0.000760457	0.524303325	0.524303325	M1	Male	trans
cg13555354_OR6C66P	0.000560483	0.000760457	0.168542082	0.168542082	M1	Male	trans
cg14994777_ORC4	0.000560483	0.000760457	-0.608671192	0.608671192	M1	Male	trans
cg11171466_GLRB	0.000560487	0.000760461	-0.52689111	0.52689111	M1	Male	trans
cg01983185_EFCAB14-AS1	0.000560488	0.000760461	-0.8146154	0.8146154	M1	Male	trans
cg00993677_LNC-LBCS	0.00056049	0.000760463	-0.630606665	0.630606665	M1	Male	trans
cg04665311_SPRY1	0.000560493	0.000760465	-0.399346203	0.399346203	M1	Male	trans
cg27549944_LINC01614	0.000560493	0.000760465	0.451056599	0.451056599	M1	Male	trans
cg05951042_KHDRBS2	0.000560494	0.000760465	0.591452676	0.591452676	M1	Male	trans
cg16459944_ENSG00000225594	0.000560494	0.000760465	-0.842920373	0.842920373	M1	Male	trans
cg01143454_CPZ	0.000560496	0.000760467	0.481888427	0.481888427	M1	Male	trans
cg21000048_ARHGEF7-IT1	0.000560498	0.000760469	-0.419149423	0.419149423	M1	Male	trans
cg11006267_RPL17P19	0.000560499	0.000760469	-0.408020487	0.408020487	M1	Male	trans
cg02558084_GUCY2GP	0.000560503	0.000760474	-0.454872866	0.454872866	M1	Male	trans
cg09777042_ENSG00000243081	0.000560509	0.00076048	-0.354984962	0.354984962	M1	Male	trans
cg09777042_ENSG00000240881	0.000560509	0.00076048	-0.335741143	0.335741143	M1	Male	trans
cg19913815_RN7SKP174	0.000560516	0.000760488	-0.536436659	0.536436659	M1	Male	trans
cg23878202_ENSG00000240568	0.000560518	0.00076049	-0.669598911	0.669598911	M1	Male	trans
cg10145319_LINC01102	0.000560521	0.000760492	-0.478113479	0.478113479	M1	Male	trans
cg02251147_VTRNA3-1P	0.000560521	0.000760492	-0.484581111	0.484581111	M1	Male	trans
cg18778401_TRAJ43	0.000560522	0.000760493	0.415552182	0.415552182	M1	Male	trans
cg13916261_NNT	0.000560527	0.000760498	0.711980269	0.711980269	M1	Male	trans
cg02566953_ANGPTL2	0.000560529	0.000760498	-0.594020906	0.594020906	M1	Male	trans
cg18871215_PLCXD3	0.00056053	0.000760498	0.113104366	0.113104366	M1	Male	trans
cg03206304_TAMALIN	0.00056053	0.000760498	-0.562518416	0.562518416	M1	Male	trans
cg14850837_ACTN4P2	0.000560531	0.000760498	-0.444570964	0.444570964	M1	Male	trans
cg14850837_RDH8	0.000560531	0.000760498	-0.23814921	0.23814921	M1	Male	trans
cg14850837_PPIAP62	0.000560531	0.000760498	-0.225415755	0.225415755	M1	Male	trans
cg20983125_AHSA2P	0.000560532	0.000760498	-0.524651104	0.524651104	M1	Male	trans
cg16045677_CRB2	0.000560532	0.000760498	-0.582120271	0.582120271	M1	Male	trans
cg07096305_ZNF33B	0.000560533	0.000760498	0.472757682	0.472757682	M1	Male	trans
cg13841476_USP17L24	0.000560534	0.000760499	-0.334757409	0.334757409	M1	Male	trans
cg16181973_REN	0.000560539	0.000760504	-0.419643666	0.419643666	M1	Male	trans
cg19408572_GIMAP7	0.000560539	0.000760504	0.368624652	0.368624652	M1	Male	trans
cg05715917_ZNF367	0.00056054	0.000760505	-0.430264464	0.430264464	M1	Male	trans
cg15690475_RPS3AP26	0.000560543	0.000760506	-0.426604921	0.426604921	M1	Male	trans
cg26464626_BLVRB	0.000560543	0.000760506	0.424197857	0.424197857	M1	Male	trans
cg09483607_CCNE2	0.000560544	0.000760506	-0.417731253	0.417731253	M1	Male	trans
cg03608583_ENSG00000234394	0.000560544	0.000760506	-0.387012351	0.387012351	M1	Male	trans
cg14748746_OSM	0.000560544	0.000760506	-0.694392607	0.694392607	M1	Male	trans
cg08173216_ENSG00000243584	0.000560551	0.000760514	-1.126235109	1.126235109	M1	Male	trans
cg20111234_ENSG00000224359	0.000560559	0.000760524	0.230586199	0.230586199	M1	Male	trans
cg27272853_NDOR1	0.00056056	0.000760525	0.5665206	0.5665206	M1	Male	trans
cg19784873_MXRA5Y	0.000560562	0.000760527	-1.250692729	1.250692729	M1	Male	trans
cg23422156_NUPR1	0.000560563	0.000760527	0.386020901	0.386020901	M1	Male	trans
cg12607106_ENSG00000233406	0.000560564	0.000760527	-0.805763607	0.805763607	M1	Male	trans
cg17725166_FLJ31104	0.000560571	0.000760536	-1.850922638	1.850922638	M1	Male	trans
cg04070489_HS3ST1	0.000560572	0.000760536	-0.571351739	0.571351739	M1	Male	trans
cg10897282_ENSG00000214890	0.000560572	0.000760536	-0.495404811	0.495404811	M1	Male	trans
cg17281658_ENSG00000226541	0.000560573	0.000760536	-0.313419414	0.313419414	M1	Male	trans
cg27380499_XAF1	0.000560575	0.000760538	0.343848878	0.343848878	M1	Male	trans
cg24256839_SLC45A1	0.00056058	0.000760543	0.640777256	0.640777256	M1	Male	trans
cg23151860_ZNF426	0.000560581	0.000760543	0.74058273	0.74058273	M1	Male	trans
cg09221252_SDHDP2	0.000560582	0.000760543	-0.683601207	0.683601207	M1	Male	trans
cg01744396_RNU6-2	0.000560582	0.000760543	0.393677211	0.393677211	M1	Male	trans
cg09527270_ENSG00000205236	0.000560583	0.000760543	-0.353482576	0.353482576	M1	Male	trans
cg26150096_CACNA1B	0.000560584	0.000760543	-0.241285316	0.241285316	M1	Male	trans
cg07243941_RN7SKP237	0.000560584	0.000760543	0.332879039	0.332879039	M1	Male	trans
cg22377480_ENSG00000217631	0.000560584	0.000760543	-0.928430792	0.928430792	M1	Male	trans
cg03179052_ORC2	0.000560586	0.000760543	-1.124105348	1.124105348	M1	Male	trans
cg22797031_VXN	0.000560586	0.000760543	0.412213998	0.412213998	M1	Male	trans
cg00490039_ENSG00000234986	0.000560586	0.000760543	-0.292853985	0.292853985	M1	Male	trans
cg00894477_C20orf204	0.000560587	0.000760543	0.474572504	0.474572504	M1	Male	trans
cg11743503_RN7SL263P	0.00056059	0.000760546	-0.57190299	0.57190299	M1	Male	trans
cg03011271_RPL35AP34	0.000560591	0.000760547	-0.728896294	0.728896294	M1	Male	trans
cg19214868_ENSG00000196826	0.000560599	0.000760558	-0.913560678	0.913560678	M1	Male	trans
cg16894055_OR4F4	0.000560601	0.000760558	-0.228357497	0.228357497	M1	Male	trans
cg15748217_CLCN1	0.000560605	0.000760563	-0.414576681	0.414576681	M1	Male	trans
cg11110036_LINC01694	0.000560606	0.000760563	-0.432821022	0.432821022	M1	Male	trans
cg06281714_ENSG00000233894	0.000560606	0.000760563	-0.629532452	0.629532452	M1	Male	trans
cg19703425_ARHGEF33	0.000560607	0.000760563	-0.932224874	0.932224874	M1	Male	trans
cg11074353_MAFA	0.000560608	0.000760565	-0.508300417	0.508300417	M1	Male	trans
cg12485685_TMEM213	0.00056061	0.000760566	-0.319083004	0.319083004	M1	Male	trans
cg11674404_TRIT1	0.000560613	0.000760569	-0.401705778	0.401705778	M1	Male	trans
cg13249146_MYL1	0.000560615	0.00076057	-0.481741444	0.481741444	M1	Male	trans
cg05809578_KLKP1	0.000560615	0.00076057	-0.47897043	0.47897043	M1	Male	trans
cg04515606_IL4	0.000560616	0.00076057	0.552209545	0.552209545	M1	Male	trans
cg14460663_GALNT10	0.000560617	0.00076057	-0.414903503	0.414903503	M1	Male	trans
cg19651706_ENSG00000226332	0.000560617	0.00076057	0.544951746	0.544951746	M1	Male	trans
cg24092000_ASB4	0.000560619	0.000760571	-0.522272661	0.522272661	M1	Male	trans
cg13556387_OR10P1	0.000560619	0.000760571	-0.267621167	0.267621167	M1	Male	trans
cg20983125_SEC16B	0.000560621	0.000760573	-0.437482366	0.437482366	M1	Male	trans
cg22389545_PMS2P11	0.000560623	0.000760574	0.702035629	0.702035629	M1	Male	trans
cg20527667_CRYM-AS1	0.000560625	0.000760576	-0.979101272	0.979101272	M1	Male	trans
cg22052629_PPP3CB-AS1	0.000560625	0.000760576	-0.582098077	0.582098077	M1	Male	trans
cg18452169_GIMAP5	0.000560626	0.000760576	-0.582200326	0.582200326	M1	Male	trans
cg27289662_GOLGA8CP	0.00056063	0.000760581	-0.684342153	0.684342153	M1	Male	trans
cg06747314_ICOS	0.000560632	0.000760582	-0.354370713	0.354370713	M1	Male	trans
cg26015683_RNU6ATAC38P	0.000560632	0.000760582	0.408518124	0.408518124	M1	Male	trans
cg26935330_ENSG00000232582	0.000560641	0.000760592	-0.525761042	0.525761042	M1	Male	trans
cg00364747_OR5A2	0.000560643	0.000760595	-0.014245759	0.014245759	M1	Male	trans
cg05344293_FBXW4	0.000560646	0.000760598	-0.376252351	0.376252351	M1	Male	trans
cg16061460_ENSG00000226526	0.000560648	0.000760598	-0.439163745	0.439163745	M1	Male	trans
cg27459981_GK	0.000560648	0.000760598	0.482075306	0.482075306	M1	Male	trans
cg19767548_MIR95	0.000560648	0.000760598	-0.617483402	0.617483402	M1	Male	trans
cg20527667_SRSF6P2	0.00056065	0.0007606	-1.06597336	1.06597336	M1	Male	trans
cg24166175_ULK2	0.000560654	0.000760603	-0.693376243	0.693376243	M1	Male	trans
cg04750027_ENSG00000230952	0.000560654	0.000760603	-0.618243517	0.618243517	M1	Male	trans
cg13916261_ING4	0.000560657	0.000760606	0.649168209	0.649168209	M1	Male	trans
cg01808320_ZNF90	0.000560657	0.000760606	-0.404108605	0.404108605	M1	Male	trans
cg18014437_LINC00324	0.000560658	0.000760606	0.468355985	0.468355985	M1	Male	trans
cg14313932_THG1L	0.000560659	0.000760606	-0.40689813	0.40689813	M1	Male	trans
cg25938960_IL33	0.000560661	0.000760608	-0.763162935	0.763162935	M1	Male	trans
cg09480417_GPR143P	0.000560662	0.000760609	-0.698677941	0.698677941	M1	Male	trans
cg21778987_SAPCD1-AS1	0.000560666	0.000760614	0.47919142	0.47919142	M1	Male	trans
cg04509100_ENSG00000230908	0.000560672	0.00076062	-0.341715937	0.341715937	M1	Male	trans
cg12227401_AKAP17BP	0.000560679	0.000760629	0.589884643	0.589884643	M1	Male	trans
cg06723626_CD300LD	0.00056068	0.000760629	-0.444730809	0.444730809	M1	Male	trans
cg02232418_SLC23A2	0.000560682	0.000760631	-0.359371966	0.359371966	M1	Male	trans
cg00743325_EGR1	0.000560688	0.000760638	0.241452746	0.241452746	M1	Male	trans
cg10463322_ENSG00000227360	0.000560688	0.000760638	-0.518536831	0.518536831	M1	Male	trans
cg18361467_RNA5SP390	0.000560689	0.000760638	-0.607312314	0.607312314	M1	Male	trans
cg10897282_HOATZ	0.00056069	0.000760639	-0.471069431	0.471069431	M1	Male	trans
cg12398261_OTUB1	0.000560691	0.000760639	3.308629498	3.308629498	M1	Male	trans
cg00272992_MYT1L	0.000560694	0.000760643	-0.087119803	0.087119803	M1	Male	trans
cg10880661_PYROXD2	0.000560695	0.000760643	-0.465991474	0.465991474	M1	Male	trans
cg10515528_FZD9	0.000560696	0.000760644	-0.301258451	0.301258451	M1	Male	trans
cg19585707_FTH1P19	0.000560697	0.000760644	-0.721468908	0.721468908	M1	Male	trans
cg24232370_RN7SKP125	0.000560699	0.000760645	-0.303502871	0.303502871	M1	Male	trans
cg07414422_RIPOR2	0.000560699	0.000760645	0.355605446	0.355605446	M1	Male	trans
cg22844925_DAND5	0.0005607	0.000760645	0.625441248	0.625441248	M1	Male	trans
cg07284347_GRHL3	0.000560701	0.000760645	-0.345069609	0.345069609	M1	Male	trans
cg26832639_ENSG00000230276	0.000560702	0.000760647	-0.498991035	0.498991035	M1	Male	trans
cg16999170_PRELID3B	0.000560704	0.000760648	-0.73230278	0.73230278	M1	Male	trans
cg04272684_ENSG00000240874	0.000560705	0.000760648	-0.530880805	0.530880805	M1	Male	trans
cg04698114_P2RX2	0.000560708	0.000760652	-0.510127528	0.510127528	M1	Male	trans
cg01536547_RNF39	0.000560709	0.000760652	0.616357496	0.616357496	M1	Male	trans
cg02105002_PHACTR3	0.000560711	0.000760654	-0.529204105	0.529204105	M1	Male	trans
cg24959901_RN7SL18P	0.000560712	0.000760654	-0.250624656	0.250624656	M1	Male	trans
cg25264972_ENSG00000225913	0.000560713	0.000760655	0.965247214	0.965247214	M1	Male	trans
cg12398261_LRRC41	0.000560716	0.000760659	3.153753932	3.153753932	M1	Male	trans
cg07077858_ENSG00000233581	0.000560718	0.00076066	0.43672506	0.43672506	M1	Male	trans
cg19264599_EN1	0.000560721	0.000760663	-0.606828766	0.606828766	M1	Male	trans
cg21953717_ENSG00000215838	0.000560722	0.000760663	-0.741095222	0.741095222	M1	Male	trans
cg22362389_ENSG00000225605	0.000560723	0.000760663	-0.521498366	0.521498366	M1	Male	trans
cg11626785_LAMA4	0.000560727	0.000760667	-0.408291144	0.408291144	M1	Male	trans
cg27459981_JAGN1	0.000560727	0.000760667	0.460378707	0.460378707	M1	Male	trans
cg23404528_CCDC88A	0.00056073	0.000760669	0.432748862	0.432748862	M1	Male	trans
cg10771048_DEFB4B	0.00056073	0.000760669	0.489225385	0.489225385	M1	Male	trans
cg18158658_BTF3P5	0.000560731	0.000760669	-0.702454555	0.702454555	M1	Male	trans
cg13841476_SNORD14B	0.000560732	0.000760669	-0.360814155	0.360814155	M1	Male	trans
cg21077610_ESPNL	0.000560732	0.000760669	-0.395500043	0.395500043	M1	Male	trans
cg24413597_ZC3HC1	0.000560732	0.000760669	0.368576832	0.368576832	M1	Male	trans
cg03910065_AIRE	0.000560735	0.000760673	2.64346866	2.64346866	M1	Male	trans
cg24014805_FTH1P25	0.000560738	0.000760675	-0.730574721	0.730574721	M1	Male	trans
cg06696666_SERPINE2	0.000560743	0.00076068	-0.368456443	0.368456443	M1	Male	trans
cg08324397_ALMS1	0.000560743	0.00076068	0.560251694	0.560251694	M1	Male	trans
cg14924064_BLNK	0.000560744	0.00076068	0.513831718	0.513831718	M1	Male	trans
cg09554300_C20orf203	0.000560745	0.00076068	0.51738322	0.51738322	M1	Male	trans
cg14924064_OR2T29	0.000560746	0.00076068	0.038304261	0.038304261	M1	Male	trans
cg07274572_TMEM104	0.000560746	0.00076068	0.539986482	0.539986482	M1	Male	trans
cg13320138_RNU6-915P	0.000560746	0.00076068	0.383948825	0.383948825	M1	Male	trans
cg13370121_ENSG00000224414	0.000560747	0.00076068	-0.404990547	0.404990547	M1	Male	trans
cg12580503_RPL32P18	0.000560747	0.00076068	-0.464662395	0.464662395	M1	Male	trans
cg02091111_SAMSN1-AS1	0.000560748	0.00076068	-0.785187093	0.785187093	M1	Male	trans
cg07022956_ENSG00000213774	0.00056075	0.000760682	-0.410074123	0.410074123	M1	Male	trans
cg27355761_ENSG00000243072	0.000560752	0.000760684	-0.936756995	0.936756995	M1	Male	trans
cg06825375_SLC8B1	0.000560756	0.000760688	0.567105138	0.567105138	M1	Male	trans
cg10229938_LINC01191	0.000560757	0.000760688	-0.649375813	0.649375813	M1	Male	trans
cg02747169_RPS16P2	0.000560758	0.00076069	-0.59104504	0.59104504	M1	Male	trans
cg12163800_SCP2	0.00056076	0.000760691	-2.333987398	2.333987398	M1	Male	trans
cg14409406_ZNF490	0.000560762	0.000760692	-0.508183652	0.508183652	M1	Male	trans
cg08551547_ENSG00000229172	0.000560762	0.000760692	-0.668897894	0.668897894	M1	Male	trans
cg00993677_ARMC2	0.000560764	0.000760694	-0.675210509	0.675210509	M1	Male	trans
cg11128983_NCF2	0.000560766	0.000760695	-0.390827007	0.390827007	M1	Male	trans
cg25206138_COL4A6	0.000560766	0.000760695	-0.478677561	0.478677561	M1	Male	trans
cg22699768_SRRM3	0.000560767	0.000760695	0.490498422	0.490498422	M1	Male	trans
cg07793432_ZNF415	0.000560768	0.000760695	-0.498890019	0.498890019	M1	Male	trans
cg13098428_ENSG00000237217	0.000560772	0.000760698	-0.550372834	0.550372834	M1	Male	trans
cg07793432_CCT8P1	0.000560772	0.000760698	-0.64620629	0.64620629	M1	Male	trans
cg02856402_CALHM1	0.000560772	0.000760698	-0.481331258	0.481331258	M1	Male	trans
cg09482780_GRIK5	0.000560772	0.000760698	0.286117453	0.286117453	M1	Male	trans
cg05597431_PSAT1P4	0.000560774	0.0007607	-0.502110995	0.502110995	M1	Male	trans
cg15033085_ENSG00000239291	0.000560775	0.0007607	0.606567252	0.606567252	M1	Male	trans
cg03120254_BEND2	0.000560776	0.0007607	-1.073582254	1.073582254	M1	Male	trans
cg20313696_CDC20	0.000560776	0.0007607	-0.356074433	0.356074433	M1	Male	trans
cg02399454_SNORD108	0.000560778	0.000760701	-0.37561793	0.37561793	M1	Male	trans
cg06147156_LINC01594	0.000560783	0.000760707	-0.876583285	0.876583285	M1	Male	trans
cg23064609_RNU6-651P	0.000560784	0.000760708	-0.387082247	0.387082247	M1	Male	trans
cg11171466_RPL35A	0.000560786	0.000760709	-0.528935651	0.528935651	M1	Male	trans
cg02030331_LINC02832	0.000560786	0.000760709	-0.683670899	0.683670899	M1	Male	trans
cg26304681_RPL7AP9	0.000560788	0.000760709	0.864006564	0.864006564	M1	Male	trans
cg00204065_HOXC6	0.000560789	0.000760709	-0.587606804	0.587606804	M1	Male	trans
cg26284196_PCDHB9	0.000560789	0.000760709	-0.539210977	0.539210977	M1	Male	trans
cg13468092_GDF5-AS1	0.000560789	0.000760709	-0.372062545	0.372062545	M1	Male	trans
cg00270291_SUMF2	0.000560791	0.00076071	0.357106978	0.357106978	M1	Male	trans
cg08167951_GJA3	0.000560791	0.00076071	0.506873888	0.506873888	M1	Male	trans
cg07443778_GAL3ST4	0.000560793	0.000760711	-0.526588496	0.526588496	M1	Male	trans
cg01232040_FCF1P4	0.000560793	0.000760711	-0.855376493	0.855376493	M1	Male	trans
cg01128460_FHL5	0.000560794	0.000760711	-0.289010951	0.289010951	M1	Male	trans
cg04645545_FGF13-AS1	0.000560796	0.000760713	0.660697416	0.660697416	M1	Male	trans
cg04465052_LSM3P3	0.000560796	0.000760713	-0.313446	0.313446	M1	Male	trans
cg20657383_LY6H	0.000560797	0.000760714	-0.832221681	0.832221681	M1	Male	trans
cg07736530_CCDC42	0.0005608	0.000760716	-0.588816381	0.588816381	M1	Male	trans
cg15760474_KRT18P49	0.0005608	0.000760716	-0.878108596	0.878108596	M1	Male	trans
cg23983783_PLEKHH3	0.000560801	0.000760716	-0.408879586	0.408879586	M1	Male	trans
cg04608651_RN7SL205P	0.000560803	0.000760718	0.770145927	0.770145927	M1	Male	trans
cg12426467_FAM83A	0.000560805	0.000760718	0.647230836	0.647230836	M1	Male	trans
cg26539349_ENSG00000189229	0.000560805	0.000760718	-0.288234834	0.288234834	M1	Male	trans
cg11086960_HOOK1	0.000560808	0.000760721	-0.666265103	0.666265103	M1	Male	trans
cg13482309_ASAP3	0.000560808	0.000760721	0.452115286	0.452115286	M1	Male	trans
cg04578283_ENSG00000236731	0.000560812	0.000760725	-0.465205371	0.465205371	M1	Male	trans
cg18376288_ARF1P1	0.000560814	0.000760726	0.673820357	0.673820357	M1	Male	trans
cg26790209_RNU6-763P	0.000560814	0.000760726	-0.34144241	0.34144241	M1	Male	trans
cg14460215_PCDH11Y	0.000560815	0.000760726	-0.365622363	0.365622363	M1	Male	trans
cg10055059_C2	0.00056082	0.000760732	0.651241177	0.651241177	M1	Male	trans
cg03982831_TGM1	0.00056082	0.000760732	0.342463646	0.342463646	M1	Male	trans
cg03915648_ENSG00000225284	0.000560821	0.000760732	0.560860213	0.560860213	M1	Male	trans
cg22791879_DOK2	0.000560823	0.000760734	-0.391214133	0.391214133	M1	Male	trans
cg17415826_RPH3A	0.000560823	0.000760734	-0.685864263	0.685864263	M1	Male	trans
cg08432383_IRF1	0.000560827	0.000760737	0.526077765	0.526077765	M1	Male	trans
cg20983125_NUTM1	0.000560831	0.000760742	-0.49806426	0.49806426	M1	Male	trans
cg14994777_WDR17	0.000560834	0.000760745	-0.548158683	0.548158683	M1	Male	trans
cg15139637_MIR222	0.000560834	0.000760745	0.31383123	0.31383123	M1	Male	trans
cg23946663_C5orf38	0.000560836	0.000760746	-0.615563062	0.615563062	M1	Male	trans
cg10387173_SH2D7	0.000560837	0.000760746	-0.391783322	0.391783322	M1	Male	trans
cg13703714_RPL17P15	0.000560838	0.000760746	-0.578589669	0.578589669	M1	Male	trans
cg01817709_ARHGDIG	0.000560839	0.000760746	-0.170279962	0.170279962	M1	Male	trans
cg20861237_HTT	0.00056084	0.000760747	-0.55355708	0.55355708	M1	Male	trans
cg09493284_FAM155A-IT1	0.000560841	0.000760747	-0.692250376	0.692250376	M1	Male	trans
cg19070952_OTOG	0.000560841	0.000760747	0.58413853	0.58413853	M1	Male	trans
cg10736303_UCN3	0.000560843	0.000760749	-0.689019718	0.689019718	M1	Male	trans
cg15001930_IQCJ-SCHIP1-AS1	0.000560844	0.000760749	-0.554371942	0.554371942	M1	Male	trans
cg14267705_MBNL2	0.000560845	0.000760749	-0.736530029	0.736530029	M1	Male	trans
cg06723626_CICP11	0.000560846	0.000760749	-0.584960755	0.584960755	M1	Male	trans
cg12872555_ENSG00000225632	0.000560846	0.000760749	-0.658997425	0.658997425	M1	Male	trans
cg11889058_PPIAP16	0.000560846	0.000760749	-0.757955308	0.757955308	M1	Male	trans
cg24855521_DRGX	0.000560849	0.000760752	-0.348776902	0.348776902	M1	Male	trans
cg08186671_SOX1	0.000560851	0.000760753	-0.514891421	0.514891421	M1	Male	trans
cg07474672_CAPZA1	0.000560853	0.000760755	-0.590029161	0.590029161	M1	Male	trans
cg00794956_FUT6	0.000560854	0.000760755	0.48705326	0.48705326	M1	Male	trans
cg01716603_ENSG00000227072	0.000560855	0.000760756	-0.624214693	0.624214693	M1	Male	trans
cg07601093_DYNC1I2	0.00056086	0.000760762	0.721538477	0.721538477	M1	Male	trans
cg13302528_ENSG00000230944	0.000560862	0.000760764	-0.449334753	0.449334753	M1	Male	trans
cg21546742_ENSG00000228421	0.000560863	0.000760764	-0.452680637	0.452680637	M1	Male	trans
cg22646760_FAM236D	0.000560864	0.000760764	0.541382631	0.541382631	M1	Male	trans
cg13968809_SLC9B2	0.000560864	0.000760765	-0.652991741	0.652991741	M1	Male	trans
cg15912600_FAM89A	0.000560869	0.00076077	0.353116562	0.353116562	M1	Male	trans
cg24932457_ENSG00000224269	0.000560872	0.000760773	0.615603847	0.615603847	M1	Male	trans
cg12656219_ENSG00000229195	0.000560874	0.000760775	-0.731192555	0.731192555	M1	Male	trans
cg22791879_GPR152	0.000560879	0.000760775	-0.486431044	0.486431044	M1	Male	trans
cg05295494_RNASE13	0.000560883	0.000760775	0.714646049	0.714646049	M1	Male	trans
cg08894365_ZAN	0.000560883	0.000760775	-0.033733251	0.033733251	M1	Male	trans
cg09184995_HLTF-AS1	0.000560885	0.000760775	-0.856400185	0.856400185	M1	Male	trans
cg09184995_MIR548A2	0.000560885	0.000760775	-0.856400185	0.856400185	M1	Male	trans
cg09184995_DEFB125	0.000560885	0.000760775	-0.856400185	0.856400185	M1	Male	trans
cg09184995_ENSG00000232465	0.000560885	0.000760775	-0.856400185	0.856400185	M1	Male	trans
cg09184995_RN7SL22P	0.000560885	0.000760775	-0.701871652	0.701871652	M1	Male	trans
cg09184995_SNORD58C	0.000560885	0.000760775	-0.688691048	0.688691048	M1	Male	trans
cg09184995_RNU7-173P	0.000560885	0.000760775	-0.791187333	0.791187333	M1	Male	trans
cg09184995_ENSG00000225044	0.000560885	0.000760775	-1.206638742	1.206638742	M1	Male	trans
cg09184995_ENSG00000226515	0.000560885	0.000760775	-1.206638742	1.206638742	M1	Male	trans
cg09184995_ENSG00000235434	0.000560885	0.000760775	-0.421376527	0.421376527	M1	Male	trans
cg09184995_RPL21P131	0.000560885	0.000760775	-1.107309676	1.107309676	M1	Male	trans
cg09184995_FAM9A	0.000560885	0.000760775	-0.541231282	0.541231282	M1	Male	trans
cg09184995_OR5BS1P	0.000560885	0.000760775	-0.593641645	0.593641645	M1	Male	trans
cg26586804_CLDN6	0.000560887	0.000760776	-0.659555724	0.659555724	M1	Male	trans
cg01518970_SLC28A1	0.000560889	0.000760777	-0.799336198	0.799336198	M1	Male	trans
cg11704602_RN7SKP245	0.00056089	0.000760777	-0.281433904	0.281433904	M1	Male	trans
cg18187859_RHOF	0.00056089	0.000760777	-0.51248202	0.51248202	M1	Male	trans
cg00758881_CERS2	0.000560892	0.00076078	0.579970774	0.579970774	M1	Male	trans
cg21075678_SLC35C1	0.000560895	0.000760783	-0.395535914	0.395535914	M1	Male	trans
cg26897236_SPHK1	0.000560898	0.000760784	-0.902706473	0.902706473	M1	Male	trans
cg11083638_RPL12P39	0.000560898	0.000760784	0.67750034	0.67750034	M1	Male	trans
cg21771140_LINC01186	0.000560898	0.000760784	-0.7355975	0.7355975	M1	Male	trans
cg20264068_XRCC6P1	0.000560904	0.00076079	0.617960254	0.617960254	M1	Male	trans
cg25766343_OR5BB1P	0.000560906	0.000760793	0.387049317	0.387049317	M1	Male	trans
cg03239523_ENSG00000214546	0.000560908	0.000760794	-0.453006748	0.453006748	M1	Male	trans
cg20967739_RNVU1-1	0.000560918	0.000760806	0.506437899	0.506437899	M1	Male	trans
cg17971947_LINC02644	0.000560921	0.000760809	-0.585777769	0.585777769	M1	Male	trans
cg06256937_EML5	0.000560921	0.000760809	-0.323974622	0.323974622	M1	Male	trans
cg18892128_LGI1	0.000560923	0.000760811	0.625753143	0.625753143	M1	Male	trans
cg06696666_ENSG00000236045	0.000560924	0.000760812	-0.968539892	0.968539892	M1	Male	trans
cg14409406_PAN3	0.000560925	0.000760812	-0.532077796	0.532077796	M1	Male	trans
cg00204065_MTND4LP9	0.000560927	0.000760814	-0.341586293	0.341586293	M1	Male	trans
cg02345327_SLC22A8	0.000560929	0.000760816	-0.573586899	0.573586899	M1	Male	trans
cg08779982_FAM90A13P	0.000560934	0.000760822	0.624601029	0.624601029	M1	Male	trans
cg12877532_ENSG00000227463	0.000560935	0.000760822	-0.699645357	0.699645357	M1	Male	trans
cg07850274_ENSG00000226026	0.000560935	0.000760822	-0.585748247	0.585748247	M1	Male	trans
cg03821157_TP73-AS3	0.000560936	0.000760822	-0.364735059	0.364735059	M1	Male	trans
cg07470570_TBX15	0.000560937	0.000760822	-0.727282807	0.727282807	M1	Male	trans
cg01912455_SCTR	0.000560938	0.000760822	0.775362724	0.775362724	M1	Male	trans
cg09227800_IFNAR2	0.000560939	0.000760823	-0.561652881	0.561652881	M1	Male	trans
cg16999170_MCTS1	0.00056094	0.000760823	-0.779629522	0.779629522	M1	Male	trans
cg04195855_RN7SL526P	0.000560941	0.000760824	-0.51230212	0.51230212	M1	Male	trans
cg17969084_ENSG00000225616	0.000560941	0.000760824	0.47703768	0.47703768	M1	Male	trans
cg04142998_ENSG00000237035	0.000560945	0.000760828	-0.698792182	0.698792182	M1	Male	trans
cg23882019_RNU6-511P	0.000560947	0.00076083	0.541542317	0.541542317	M1	Male	trans
cg09570214_SLC6A19	0.000560951	0.000760834	0.529979186	0.529979186	M1	Male	trans
cg05489398_MUC2	0.000560951	0.000760834	0.764045318	0.764045318	M1	Male	trans
cg16734451_FAM83A	0.000560953	0.000760835	0.765873008	0.765873008	M1	Male	trans
cg09483607_TTC26	0.000560955	0.000760835	-0.515145682	0.515145682	M1	Male	trans
cg04334549_ENSG00000239719	0.000560955	0.000760835	0.755397842	0.755397842	M1	Male	trans
cg17400905_SEM1P1	0.000560956	0.000760835	0.587024707	0.587024707	M1	Male	trans
cg04396567_ENO1-AS1	0.000560956	0.000760835	0.601645186	0.601645186	M1	Male	trans
cg17388638_SRRM1P3	0.000560956	0.000760835	-0.367923795	0.367923795	M1	Male	trans
cg16999170_WEE1	0.00056096	0.000760839	-0.693485938	0.693485938	M1	Male	trans
cg05304815_ENSG00000231393	0.000560961	0.000760839	0.58679426	0.58679426	M1	Male	trans
cg13019502_ENSG00000236713	0.000560962	0.000760839	0.793717615	0.793717615	M1	Male	trans
cg18562160_LINC00307	0.000560962	0.000760839	-0.973951392	0.973951392	M1	Male	trans
cg12163800_GNPTAB	0.000560962	0.000760839	-2.430154483	2.430154483	M1	Male	trans
cg01529253_ATOH8	0.000560965	0.000760842	0.605184356	0.605184356	M1	Male	trans
cg26460530_HSP90AA6P	0.000560967	0.000760842	0.419401196	0.419401196	M1	Male	trans
cg11851382_ENSG00000232622	0.000560967	0.000760842	-0.492639764	0.492639764	M1	Male	trans
cg22750960_MTND3P16	0.000560968	0.000760842	-0.307186009	0.307186009	M1	Male	trans
cg22918152_TMEM14C	0.000560969	0.000760842	0.728926168	0.728926168	M1	Male	trans
cg05005609_RNF19B	0.00056097	0.000760842	0.402651403	0.402651403	M1	Male	trans
cg21796654_ACSM6	0.000560971	0.000760842	0.495330443	0.495330443	M1	Male	trans
cg01716603_DMP1	0.000560971	0.000760842	-0.544631764	0.544631764	M1	Male	trans
cg11316131_TEDDM1	0.000560971	0.000760842	0.538730636	0.538730636	M1	Male	trans
cg20821566_OSGEPL1	0.000560971	0.000760842	-0.56431195	0.56431195	M1	Male	trans
cg16309990_PRR15	0.000560973	0.000760844	-0.6741572	0.6741572	M1	Male	trans
cg00759146_EIF2AP4	0.000560976	0.000760846	-0.461673055	0.461673055	M1	Male	trans
cg13799853_LGALS17A	0.000560979	0.00076085	0.110919735	0.110919735	M1	Male	trans
cg17150651_ENSG00000237843	0.000560981	0.000760851	0.604442889	0.604442889	M1	Male	trans
cg00144679_GOLGA2P1	0.000560984	0.000760854	0.782074013	0.782074013	M1	Male	trans
cg21931717_ENSG00000229262	0.000560985	0.000760856	-0.434126214	0.434126214	M1	Male	trans
cg25217772_RN7SL826P	0.000560987	0.000760856	-0.468876391	0.468876391	M1	Male	trans
cg25217772_C10orf71-AS1	0.000560987	0.000760856	-0.412027931	0.412027931	M1	Male	trans
cg11223648_ENSG00000214754	0.000560988	0.000760856	-0.449543348	0.449543348	M1	Male	trans
cg22052566_LGR6	0.00056099	0.000760858	0.247737107	0.247737107	M1	Male	trans
cg24051234_EFHC2	0.00056099	0.000760858	-1.016876935	1.016876935	M1	Male	trans
cg23099959_PRRX2	0.000560991	0.000760858	-0.673235941	0.673235941	M1	Male	trans
cg05236451_REN	0.000560994	0.000760861	0.413026367	0.413026367	M1	Male	trans
cg20866389_MTSS2	0.000560997	0.000760864	-0.757476332	0.757476332	M1	Male	trans
cg20725662_ENSG00000236069	0.000560997	0.000760864	-0.702223209	0.702223209	M1	Male	trans
cg08229224_RAB3GAP2	0.000561005	0.000760873	-0.454338254	0.454338254	M1	Male	trans
cg24201741_RN7SKP106	0.000561005	0.000760873	0.520211752	0.520211752	M1	Male	trans
cg24543551_ENSG00000237954	0.000561006	0.000760873	-0.903940437	0.903940437	M1	Male	trans
cg06761167_ENSG00000212624	0.00056101	0.000760877	-0.499966848	0.499966848	M1	Male	trans
cg05271775_ENSG00000214144	0.000561013	0.00076088	0.484169159	0.484169159	M1	Male	trans
cg16156113_CSTL1	0.000561015	0.000760881	-0.369246894	0.369246894	M1	Male	trans
cg17730176_SLC38A7	0.000561015	0.000760881	0.636554818	0.636554818	M1	Male	trans
cg17233160_BEX4	0.000561016	0.000760881	-0.719523243	0.719523243	M1	Male	trans
cg00239659_TRIM63	0.000561017	0.000760882	-0.71637458	0.71637458	M1	Male	trans
cg22843912_USH1G	0.000561019	0.000760882	0.478859409	0.478859409	M1	Male	trans
cg12849065_NOTCH2P1	0.000561019	0.000760882	-0.353530374	0.353530374	M1	Male	trans
cg17415826_ST13P21	0.000561021	0.000760885	-0.631302546	0.631302546	M1	Male	trans
cg15930673_UBA52P3	0.000561024	0.000760887	-0.543143744	0.543143744	M1	Male	trans
cg02345939_TMEM254-AS1	0.000561024	0.000760887	-0.736450601	0.736450601	M1	Male	trans
cg08897368_NLRP5	0.000561026	0.000760889	-0.480292723	0.480292723	M1	Male	trans
cg13419774_SP4	0.000561028	0.00076089	-0.78360264	0.78360264	M1	Male	trans
cg18323220_ENSG00000223905	0.000561028	0.00076089	-0.355387074	0.355387074	M1	Male	trans
cg23840219_HSPB8	0.000561031	0.000760892	0.257906856	0.257906856	M1	Male	trans
cg11360098_OR2A20P	0.000561032	0.000760893	-0.553503314	0.553503314	M1	Male	trans
cg26287816_IFITM9P	0.000561033	0.000760893	0.99155095	0.99155095	M1	Male	trans
cg11572138_NFIB	0.000561035	0.000760893	-1.128183337	1.128183337	M1	Male	trans
cg04656042_RPS15P5	0.000561036	0.000760893	0.469010269	0.469010269	M1	Male	trans
cg03094912_ENSG00000228998	0.000561036	0.000760893	-0.534570655	0.534570655	M1	Male	trans
cg15509969_RNU6ATAC30P	0.000561036	0.000760893	4.999501253	4.999501253	M1	Male	trans
cg13353160_WASF3	0.000561037	0.000760893	-0.75172786	0.75172786	M1	Male	trans
cg21575308_VASN	0.000561037	0.000760893	0.413392026	0.413392026	M1	Male	trans
cg05565355_ENSG00000186076	0.000561037	0.000760893	0.50963091	0.50963091	M1	Male	trans
cg18931888_ENSG00000233538	0.000561037	0.000760893	-0.602143992	0.602143992	M1	Male	trans
cg05000150_SCG5-AS1	0.000561044	0.0007609	-0.63181666	0.63181666	M1	Male	trans
cg03591123_SCTR-AS1	0.000561044	0.0007609	-0.220106705	0.220106705	M1	Male	trans
cg06892898_ENSG00000226160	0.000561045	0.000760901	0.596849092	0.596849092	M1	Male	trans
cg11787737_POM121L1P	0.000561046	0.000760901	0.32937954	0.32937954	M1	Male	trans
cg07793432_MAST1	0.000561048	0.000760902	0.40904796	0.40904796	M1	Male	trans
cg06379731_ANKRD18CP	0.000561051	0.000760905	-0.507048741	0.507048741	M1	Male	trans
cg03026865_SYCN	0.000561051	0.000760905	0.558637177	0.558637177	M1	Male	trans
cg17627654_ENSG00000237268	0.000561053	0.000760906	0.565981605	0.565981605	M1	Male	trans
cg04879211_HES7	0.000561053	0.000760906	-0.537681173	0.537681173	M1	Male	trans
cg23151860_NEMP2	0.000561054	0.000760906	0.8911352	0.8911352	M1	Male	trans
cg22832660_ENSG00000235858	0.000561055	0.000760906	-0.560556881	0.560556881	M1	Male	trans
cg08818130_ZNF22	0.000561056	0.000760907	-0.930027238	0.930027238	M1	Male	trans
cg18626478_HPSE2	0.000561056	0.000760907	-0.688224413	0.688224413	M1	Male	trans
cg12341475_SEMA5A	0.000561057	0.000760907	-0.790549328	0.790549328	M1	Male	trans
cg13419774_IGSF11	0.000561058	0.000760907	-0.766834805	0.766834805	M1	Male	trans
cg14924064_ANGPT2	0.000561061	0.000760911	0.475649383	0.475649383	M1	Male	trans
cg05836256_LINC02873	0.000561062	0.000760911	-3.361590298	3.361590298	M1	Male	trans
cg13022784_SPATA4	0.000561063	0.000760911	-0.569995283	0.569995283	M1	Male	trans
cg15021670_GPR50	0.000561063	0.000760911	-0.670157366	0.670157366	M1	Male	trans
cg09936919_NTS	0.000561069	0.000760918	-0.491762275	0.491762275	M1	Male	trans
cg14257071_U8	0.00056107	0.000760918	-1.677830605	1.677830605	M1	Male	trans
cg16061472_CCR7	0.000561071	0.000760919	-0.671686543	0.671686543	M1	Male	trans
cg07512734_RNA5SP74	0.000561072	0.000760919	0.423589782	0.423589782	M1	Male	trans
cg11425656_MANCR	0.000561073	0.000760919	-0.416750119	0.416750119	M1	Male	trans
cg26031613_STARD6	0.000561074	0.000760919	0.763027661	0.763027661	M1	Male	trans
cg08841544_FES	0.000561074	0.000760919	0.518835054	0.518835054	M1	Male	trans
cg20504446_LINC02291	0.000561075	0.000760919	-0.65735935	0.65735935	M1	Male	trans
cg15622619_S100A6	0.000561076	0.00076092	-0.494717429	0.494717429	M1	Male	trans
cg08285570_DDX6	0.00056108	0.000760924	-0.716062308	0.716062308	M1	Male	trans
cg17201960_RTP1	0.00056108	0.000760924	-0.041743866	0.041743866	M1	Male	trans
cg21990064_MFSD2B	0.000561083	0.000760926	0.593381795	0.593381795	M1	Male	trans
cg26897236_MRM3	0.000561085	0.000760929	-0.909095078	0.909095078	M1	Male	trans
cg03555030_ZBTB45P2	0.000561086	0.000760929	-0.540779979	0.540779979	M1	Male	trans
cg20571761_MAB21L2	0.000561088	0.00076093	-0.449892988	0.449892988	M1	Male	trans
cg17348378_ENSG00000228729	0.000561088	0.00076093	-0.495127784	0.495127784	M1	Male	trans
cg00993677_CYP2C8	0.00056109	0.000760932	-0.547509985	0.547509985	M1	Male	trans
cg05931497_IFNA13	0.000561092	0.000760933	-0.389836081	0.389836081	M1	Male	trans
cg18889973_SPATA42	0.000561092	0.000760933	-0.350309982	0.350309982	M1	Male	trans
cg02697258_CSPP1	0.000561093	0.000760933	-0.384951533	0.384951533	M1	Male	trans
cg21787835_ENSG00000243150	0.000561094	0.000760934	-0.638214664	0.638214664	M1	Male	trans
cg13320138_ENSG00000232328	0.000561095	0.000760934	0.320695865	0.320695865	M1	Male	trans
cg09714458_CDH4	0.000561096	0.000760935	0.455175097	0.455175097	M1	Male	trans
cg23208176_RN7SKP78	0.000561097	0.000760935	1.029607787	1.029607787	M1	Male	trans
cg23065100_ENSG00000237414	0.000561099	0.000760937	0.523567938	0.523567938	M1	Male	trans
cg17127665_MCTP1	0.0005611	0.000760938	-0.566290799	0.566290799	M1	Male	trans
cg25348374_ENSG00000230221	0.000561101	0.000760938	0.606038159	0.606038159	M1	Male	trans
cg11171466_RPL12P10	0.000561101	0.000760938	-0.390534469	0.390534469	M1	Male	trans
cg13045071_KRT24	0.000561104	0.000760939	-0.419257193	0.419257193	M1	Male	trans
cg20757513_ENSG00000229066	0.000561104	0.000760939	-0.779178995	0.779178995	M1	Male	trans
cg21600781_SLC25A1P3	0.000561106	0.000760941	-0.765760348	0.765760348	M1	Male	trans
cg24051234_RBKS	0.000561107	0.000760941	-0.98306309	0.98306309	M1	Male	trans
cg13242077_CT47A1	0.000561107	0.000760941	-0.608545774	0.608545774	M1	Male	trans
cg06955954_PRELID3BP1	0.000561108	0.000760941	-0.652789352	0.652789352	M1	Male	trans
cg00894477_WDR4	0.000561109	0.000760942	0.507947203	0.507947203	M1	Male	trans
cg17030243_SPRR1A	0.000561112	0.000760944	-0.249000054	0.249000054	M1	Male	trans
cg06747888_FAM90A5P	0.000561112	0.000760944	0.744591756	0.744591756	M1	Male	trans
cg05960508_RNU6-437P	0.000561116	0.000760948	-0.863029634	0.863029634	M1	Male	trans
cg16963484_NRK	0.000561117	0.000760948	-0.381397988	0.381397988	M1	Male	trans
cg14030993_OR4F21	0.000561121	0.000760953	0.531726335	0.531726335	M1	Male	trans
cg15232201_RNU6-433P	0.000561122	0.000760954	-0.574938946	0.574938946	M1	Male	trans
cg17714200_BICD1P1	0.000561122	0.000760954	-0.406125412	0.406125412	M1	Male	trans
cg11393185_HLA-S	0.000561123	0.000760954	0.559885878	0.559885878	M1	Male	trans
cg22918152_PERM1	0.000561124	0.000760954	-0.785545185	0.785545185	M1	Male	trans
cg09483607_SHOC2	0.000561126	0.000760956	-0.532274631	0.532274631	M1	Male	trans
cg01214054_ITGBL1	0.00056113	0.00076096	-0.621544142	0.621544142	M1	Male	trans
cg12916198_HMGN1P35	0.00056113	0.00076096	0.715769369	0.715769369	M1	Male	trans
cg21964800_ENSG00000234425	0.000561131	0.00076096	-0.446603553	0.446603553	M1	Male	trans
cg19010807_GLT8D1	0.000561131	0.00076096	-0.790940215	0.790940215	M1	Male	trans
cg26031613_ENSG00000232450	0.000561133	0.00076096	0.762019442	0.762019442	M1	Male	trans
cg14267705_MRPL3P1	0.000561134	0.00076096	-0.641559673	0.641559673	M1	Male	trans
cg00511932_ENSG00000228019	0.000561134	0.00076096	0.698252979	0.698252979	M1	Male	trans
cg14267705_INTS13	0.000561136	0.000760961	-0.714272155	0.714272155	M1	Male	trans
cg13195508_ENSG00000228572	0.000561136	0.000760961	-0.637890265	0.637890265	M1	Male	trans
cg01367444_CCDC116	0.000561137	0.000760961	0.517732833	0.517732833	M1	Male	trans
cg00807877_RPL7P53	0.000561138	0.000760961	-0.4010305	0.4010305	M1	Male	trans
cg10988411_RN7SKP71	0.000561139	0.000760961	-0.275160062	0.275160062	M1	Male	trans
cg15429715_ENSG00000227304	0.00056114	0.000760962	-0.470658179	0.470658179	M1	Male	trans
cg06269419_CCDC154	0.000561141	0.000760963	-0.542012405	0.542012405	M1	Male	trans
cg03734225_NUFIP1	0.000561142	0.000760963	-0.411542528	0.411542528	M1	Male	trans
cg01293277_MIRLET7BHG	0.000561144	0.000760964	-0.558424941	0.558424941	M1	Male	trans
cg01320505_RN7SKP1	0.000561144	0.000760964	-0.679293473	0.679293473	M1	Male	trans
cg14397919_ENSG00000221857	0.000561145	0.000760964	-0.660425643	0.660425643	M1	Male	trans
cg09006915_MIR635	0.000561146	0.000760965	-0.499175619	0.499175619	M1	Male	trans
cg17106653_CTCFL	0.000561149	0.000760967	0.769639391	0.769639391	M1	Male	trans
cg24855134_GZMA	0.00056115	0.000760967	-0.366467618	0.366467618	M1	Male	trans
cg03277550_KPRP	0.00056115	0.000760967	-0.260911682	0.260911682	M1	Male	trans
cg13911269_ENSG00000173366	0.00056115	0.000760967	3.166447577	3.166447577	M1	Male	trans
cg16596598_FRMD8P1	0.000561151	0.000760968	-0.271388341	0.271388341	M1	Male	trans
cg07959046_RNU5D-1	0.000561154	0.000760971	0.706915143	0.706915143	M1	Male	trans
cg07140767_RPL30P13	0.000561155	0.000760971	0.852915026	0.852915026	M1	Male	trans
cg27030245_OR51AB1P	0.000561156	0.000760971	0.519515872	0.519515872	M1	Male	trans
cg09073539_UTRN	0.000561156	0.000760971	-0.539811743	0.539811743	M1	Male	trans
cg20824989_GJA3	0.000561158	0.000760973	0.526690538	0.526690538	M1	Male	trans
cg13419774_PDE11A-AS1	0.000561162	0.000760977	-0.576960778	0.576960778	M1	Male	trans
cg13677289_MEOX2	0.000561164	0.000760979	-0.979896732	0.979896732	M1	Male	trans
cg17918184_MYBL1	0.000561164	0.000760979	-0.747707286	0.747707286	M1	Male	trans
cg05039666_EBAG9P1	0.000561166	0.00076098	0.624135537	0.624135537	M1	Male	trans
cg03728197_EIF4A1P6	0.000561167	0.00076098	-0.32378576	0.32378576	M1	Male	trans
cg00557704_ENSG00000205745	0.000561167	0.00076098	-0.505041547	0.505041547	M1	Male	trans
cg11799851_MPP4	0.000561169	0.000760981	0.548950539	0.548950539	M1	Male	trans
cg08229224_NLK	0.00056117	0.000760981	-0.466387581	0.466387581	M1	Male	trans
cg13614887_TRBV5-1	0.000561171	0.000760982	-0.278970417	0.278970417	M1	Male	trans
cg02954524_OR1L1	0.000561172	0.000760982	-0.649158089	0.649158089	M1	Male	trans
cg24148874_MIR921	0.000561172	0.000760982	-0.281617252	0.281617252	M1	Male	trans
cg19308375_ENSG00000200897	0.000561173	0.000760982	0.363220419	0.363220419	M1	Male	trans
cg25184805_RAC1P3	0.000561175	0.000760982	-0.695733033	0.695733033	M1	Male	trans
cg24267017_ENSG00000213328	0.000561175	0.000760982	-1.089093161	1.089093161	M1	Male	trans
cg08475245_CACNG2	0.000561175	0.000760982	-0.547749551	0.547749551	M1	Male	trans
cg20339553_SHISA3	0.000561177	0.000760982	0.503692055	0.503692055	M1	Male	trans
cg10669142_ENSG00000228430	0.000561177	0.000760982	0.691242283	0.691242283	M1	Male	trans
cg07793432_ENSG00000236295	0.000561177	0.000760982	-0.698385137	0.698385137	M1	Male	trans
cg15789107_TBXA2R	0.000561178	0.000760982	-0.415043711	0.415043711	M1	Male	trans
cg11144986_U8	0.000561178	0.000760982	-0.587954698	0.587954698	M1	Male	trans
cg00534626_OTX2P2	0.00056118	0.000760984	-0.492126326	0.492126326	M1	Male	trans
cg12594940_TBC1D3P4	0.000561181	0.000760985	-1.66242595	1.66242595	M1	Male	trans
cg24072600_ENSG00000213851	0.000561183	0.000760985	1.015710855	1.015710855	M1	Male	trans
cg11308394_PHLDA2	0.000561183	0.000760985	-0.439059207	0.439059207	M1	Male	trans
cg07096305_MSH3	0.000561184	0.000760986	0.449777875	0.449777875	M1	Male	trans
cg18211066_NDE1	0.000561186	0.000760986	0.689305781	0.689305781	M1	Male	trans
cg00809398_LINC01087	0.000561186	0.000760986	-0.655874268	0.655874268	M1	Male	trans
cg09739726_OR10J3	0.000561186	0.000760986	-0.937125373	0.937125373	M1	Male	trans
cg02574801_GTF2IRD1P1	0.000561187	0.000760987	-0.663278194	0.663278194	M1	Male	trans
cg00991379_ENSG00000236921	0.000561188	0.000760987	-0.451564101	0.451564101	M1	Male	trans
cg18893612_CTSD	0.000561189	0.000760987	0.458078511	0.458078511	M1	Male	trans
cg17366173_SSTR1	0.000561189	0.000760987	-0.425625325	0.425625325	M1	Male	trans
cg01373687_TCF21	0.000561191	0.000760988	-0.387529901	0.387529901	M1	Male	trans
cg12642289_RNU6-147P	0.000561193	0.000760989	0.369095152	0.369095152	M1	Male	trans
cg21220623_PPIAP81	0.000561194	0.00076099	0.891376379	0.891376379	M1	Male	trans
cg08402735_KRT41P	0.000561196	0.000760991	-0.842021598	0.842021598	M1	Male	trans
cg17002338_HNRNPA1P43	0.000561196	0.000760991	-0.606651945	0.606651945	M1	Male	trans
cg17002338_OR5AS1	0.000561196	0.000760991	-0.036535438	0.036535438	M1	Male	trans
cg16053070_SNORA9B	0.0005612	0.000760995	0.741544181	0.741544181	M1	Male	trans
cg07102783_CPLX2	0.000561201	0.000760995	-0.25825836	0.25825836	M1	Male	trans
cg04954144_DIAPH3-AS2	0.000561202	0.000760995	0.591468535	0.591468535	M1	Male	trans
cg00666820_LIMK1	0.000561203	0.000760995	-0.396811532	0.396811532	M1	Male	trans
cg02363010_CTIF	0.000561205	0.000760995	0.564681336	0.564681336	M1	Male	trans
cg19477551_RN7SL274P	0.000561205	0.000760995	1.44474289	1.44474289	M1	Male	trans
cg01988827_MIR661	0.000561206	0.000760995	0.72207224	0.72207224	M1	Male	trans
cg20117807_C1orf94	0.000561209	0.000760995	-0.38421695	0.38421695	M1	Male	trans
cg07850274_TTC30B	0.000561209	0.000760995	-0.608260693	0.608260693	M1	Male	trans
cg01641754_ENSG00000233415	0.000561213	0.000760995	0.693364126	0.693364126	M1	Male	trans
cg01641754_RNA5SP120	0.000561213	0.000760995	0.579072607	0.579072607	M1	Male	trans
cg01641754_RNU6-270P	0.000561213	0.000760995	0.463425262	0.463425262	M1	Male	trans
cg01641754_GAPDHP28	0.000561213	0.000760995	0.399481883	0.399481883	M1	Male	trans
cg01641754_TBX22	0.000561213	0.000760995	0.600972385	0.600972385	M1	Male	trans
cg01641754_PNMA6E	0.000561213	0.000760995	0.848840253	0.848840253	M1	Male	trans
cg01641754_LINC01874	0.000561213	0.000760995	1.033175454	1.033175454	M1	Male	trans
cg01641754_RNA5SP89	0.000561213	0.000760995	1.033175454	1.033175454	M1	Male	trans
cg01641754_SNORD32B	0.000561213	0.000760995	1.033175454	1.033175454	M1	Male	trans
cg01641754_ENSG00000225451	0.000561213	0.000760995	1.033175454	1.033175454	M1	Male	trans
cg01641754_ENSG00000227514	0.000561213	0.000760995	1.033175454	1.033175454	M1	Male	trans
cg01641754_ENSG00000238117	0.000561213	0.000760995	1.033175454	1.033175454	M1	Male	trans
cg14084042_ENSG00000173366	0.000561213	0.000760995	0.750086882	0.750086882	M1	Male	trans
cg10130418_NPNT	0.000561217	0.000760998	-0.563065188	0.563065188	M1	Male	trans
cg22539294_KRBOX1	0.000561222	0.000761004	-0.510261071	0.510261071	M1	Male	trans
cg25164787_ENSG00000235592	0.000561223	0.000761005	-0.289708975	0.289708975	M1	Male	trans
cg18209470_ZNF732	0.000561225	0.000761007	-0.641323055	0.641323055	M1	Male	trans
cg01538049_ENSG00000225775	0.000561232	0.000761014	-0.517615688	0.517615688	M1	Male	trans
cg12396032_ENSG00000235089	0.000561235	0.000761018	-0.480539937	0.480539937	M1	Male	trans
cg10219626_ENSG00000225299	0.000561236	0.000761018	-0.513923699	0.513923699	M1	Male	trans
cg18822925_ARRDC2	0.000561238	0.00076102	0.68849905	0.68849905	M1	Male	trans
cg03623045_BEST4	0.000561239	0.00076102	-0.493692893	0.493692893	M1	Male	trans
cg25628325_TECPR1	0.000561241	0.000761023	0.59075163	0.59075163	M1	Male	trans
cg14267705_ZNF329	0.000561244	0.000761024	-0.652878255	0.652878255	M1	Male	trans
cg14213188_ENSG00000226233	0.000561244	0.000761024	-1.505455102	1.505455102	M1	Male	trans
cg04706137_RNU6-429P	0.000561245	0.000761024	-0.469235601	0.469235601	M1	Male	trans
cg24943459_XAGE1A	0.000561245	0.000761024	-0.457821175	0.457821175	M1	Male	trans
cg24943459_XAGE1B	0.000561245	0.000761024	-0.457821175	0.457821175	M1	Male	trans
cg23691223_LDLRAD2	0.000561247	0.000761026	0.586256987	0.586256987	M1	Male	trans
cg24821680_TFCP2L1	0.000561255	0.000761034	-0.512009275	0.512009275	M1	Male	trans
cg13961318_LONRF2	0.000561256	0.000761035	-0.448462628	0.448462628	M1	Male	trans
cg24907862_OR4E2	0.00056126	0.000761039	0.051401541	0.051401541	M1	Male	trans
cg12595697_TMEM256P2	0.000561264	0.000761043	0.40266584	0.40266584	M1	Male	trans
cg21610436_CIR1P3	0.000561266	0.000761044	-0.733725625	0.733725625	M1	Male	trans
cg13726191_MIR620	0.000561266	0.000761044	0.426387158	0.426387158	M1	Male	trans
cg25775721_BRAFP1	0.000561266	0.000761044	-1.010044817	1.010044817	M1	Male	trans
cg25709852_RHOG	0.000561267	0.000761044	0.472330094	0.472330094	M1	Male	trans
cg12656219_CEP57L1P1	0.000561269	0.000761046	-0.618721287	0.618721287	M1	Male	trans
cg16078318_DDX47	0.000561272	0.00076105	-0.64087207	0.64087207	M1	Male	trans
cg07110166_IL15	0.000561276	0.000761054	-0.469721418	0.469721418	M1	Male	trans
cg02289343_GAGE12F	0.000561279	0.000761057	-0.292287785	0.292287785	M1	Male	trans
cg02723741_ABCF3	0.000561281	0.000761058	-0.664856899	0.664856899	M1	Male	trans
cg22996783_ENSG00000235546	0.000561281	0.000761058	0.542672238	0.542672238	M1	Male	trans
cg03378922_MXRA5Y	0.000561283	0.00076106	-0.583730064	0.583730064	M1	Male	trans
cg00637791_SYCP1	0.000561289	0.000761066	-0.453957737	0.453957737	M1	Male	trans
cg19010807_TEX26-AS1	0.000561289	0.000761066	-0.683906046	0.683906046	M1	Male	trans
cg06215923_H2BP7	0.00056129	0.000761066	-0.872361849	0.872361849	M1	Male	trans
cg15977002_GP5	0.00056129	0.000761066	-0.391057233	0.391057233	M1	Male	trans
cg22503024_IGHD	0.000561291	0.000761066	-0.495160362	0.495160362	M1	Male	trans
cg04006143_ZNF890P	0.000561292	0.000761067	0.794030961	0.794030961	M1	Male	trans
cg01666490_TRDV2	0.000561295	0.000761069	-0.687047935	0.687047935	M1	Male	trans
cg03689146_MLXIP	0.000561297	0.000761069	-0.461443711	0.461443711	M1	Male	trans
cg10787600_TNRC18P3	0.000561297	0.000761069	-0.346240644	0.346240644	M1	Male	trans
cg25958450_ENSG00000242628	0.000561297	0.000761069	0.469783189	0.469783189	M1	Male	trans
cg10009194_RN7SL267P	0.000561298	0.000761069	-0.530048524	0.530048524	M1	Male	trans
cg05126932_CEL	0.000561298	0.000761069	-0.600360443	0.600360443	M1	Male	trans
cg10452704_RNVU1-33	0.000561298	0.000761069	0.462651214	0.462651214	M1	Male	trans
cg05516020_DEFB136	0.000561299	0.000761069	-0.754198125	0.754198125	M1	Male	trans
cg08475245_RPL35AP34	0.000561301	0.00076107	-0.544641854	0.544641854	M1	Male	trans
cg03775500_ENSG00000228664	0.000561301	0.00076107	-0.636665353	0.636665353	M1	Male	trans
cg12312923_KRT16P4	0.000561304	0.000761072	0.403583297	0.403583297	M1	Male	trans
cg19285799_SETD3	0.000561304	0.000761072	0.817411186	0.817411186	M1	Male	trans
cg20328379_ENSG00000239350	0.000561305	0.000761072	-0.558451941	0.558451941	M1	Male	trans
cg07908237_LINC00028	0.000561306	0.000761073	0.557070503	0.557070503	M1	Male	trans
cg01518970_LINC00545	0.000561307	0.000761073	0.949803664	0.949803664	M1	Male	trans
cg17158894_ATOH8	0.000561308	0.000761073	-0.652886891	0.652886891	M1	Male	trans
cg03022934_POU6F2-AS2	0.000561311	0.000761073	-0.718200456	0.718200456	M1	Male	trans
cg19769080_ADAMTS7	0.000561311	0.000761073	0.65223227	0.65223227	M1	Male	trans
cg05324349_DTX2P1	0.000561317	0.000761073	-0.806976323	0.806976323	M1	Male	trans
cg05948127_GDF9	0.000561318	0.000761073	-0.764169013	0.764169013	M1	Male	trans
cg25505551_ENSG00000237419	0.000561318	0.000761073	-0.591589045	0.591589045	M1	Male	trans
cg13139697_Y_RNA	0.000561319	0.000761073	-0.529677072	0.529677072	M1	Male	trans
cg25502399_LINC00607	0.000561319	0.000761073	-0.775421611	0.775421611	M1	Male	trans
cg12466613_RN7SKP44	0.00056132	0.000761073	0.687667875	0.687667875	M1	Male	trans
cg16794862_C10orf71	0.000561321	0.000761073	-0.511509141	0.511509141	M1	Male	trans
cg02770061_ZNF25-DT	0.000561322	0.000761073	-0.525057622	0.525057622	M1	Male	trans
cg15690475_TRIP10	0.000561323	0.000761073	0.41362706	0.41362706	M1	Male	trans
cg06752985_ETV7	0.000561324	0.000761073	-0.375155737	0.375155737	M1	Male	trans
cg03655023_ANKAR	0.000561327	0.000761073	-0.515962546	0.515962546	M1	Male	trans
cg07295550_DMD-AS3	0.000561327	0.000761073	-0.542563976	0.542563976	M1	Male	trans
cg14549869_OR2G3	0.000561329	0.000761073	-0.245567338	0.245567338	M1	Male	trans
cg14549869_RNA5SP127	0.000561329	0.000761073	-0.731835226	0.731835226	M1	Male	trans
cg14549869_RNU6-348P	0.000561329	0.000761073	-0.255567947	0.255567947	M1	Male	trans
cg14549869_RNA5SP150	0.000561329	0.000761073	-0.731835226	0.731835226	M1	Male	trans
cg14549869_RPL35AP12	0.000561329	0.000761073	-0.519412978	0.519412978	M1	Male	trans
cg14549869_RNU6-164P	0.000561329	0.000761073	-0.425690292	0.425690292	M1	Male	trans
cg14549869_SLC17A4	0.000561329	0.000761073	-0.425690292	0.425690292	M1	Male	trans
cg14549869_RPS29P33	0.000561329	0.000761073	-0.656521465	0.656521465	M1	Male	trans
cg14549869_RNU6-333P	0.000561329	0.000761073	-0.731835226	0.731835226	M1	Male	trans
cg14549869_RNU6-279P	0.000561329	0.000761073	-0.731835226	0.731835226	M1	Male	trans
cg14549869_LINC00388	0.000561329	0.000761073	-0.731835226	0.731835226	M1	Male	trans
cg14549869_RNU6-1131P	0.000561329	0.000761073	-0.731835226	0.731835226	M1	Male	trans
cg14549869_RNA5SP499	0.000561329	0.000761073	-0.731835226	0.731835226	M1	Male	trans
cg14549869_ENSG00000225480	0.000561329	0.000761073	-0.519412978	0.519412978	M1	Male	trans
cg14549869_ENSG00000242222	0.000561329	0.000761073	-0.519412978	0.519412978	M1	Male	trans
cg14549869_RN7SL101P	0.000561329	0.000761073	-0.410975596	0.410975596	M1	Male	trans
cg14549869_TRIM51	0.000561329	0.000761073	-0.16796001	0.16796001	M1	Male	trans
cg14549869_RNA5SP361	0.000561329	0.000761073	-0.491134676	0.491134676	M1	Male	trans
cg21297167_HMCN2	0.00056133	0.000761074	1.332082195	1.332082195	M1	Male	trans
cg04120639_MXRA8	0.000561332	0.000761075	-0.548343343	0.548343343	M1	Male	trans
cg10462898_ACTN4P2	0.000561333	0.000761075	-0.623762142	0.623762142	M1	Male	trans
cg10462898_RDH8	0.000561333	0.000761075	-0.334138918	0.334138918	M1	Male	trans
cg10462898_PPIAP62	0.000561333	0.000761075	-0.316273049	0.316273049	M1	Male	trans
cg17096979_MTND3P1	0.000561335	0.000761075	-0.948925658	0.948925658	M1	Male	trans
cg23131393_GKAP1	0.000561335	0.000761075	-0.590148483	0.590148483	M1	Male	trans
cg08626125_RNF122	0.000561338	0.000761078	0.416648742	0.416648742	M1	Male	trans
cg04290862_RPS17P7	0.000561341	0.00076108	-0.704835464	0.704835464	M1	Male	trans
cg06038274_NANOGP9	0.000561341	0.00076108	0.853164426	0.853164426	M1	Male	trans
cg11861487_STIM1-AS1	0.000561342	0.00076108	0.577961089	0.577961089	M1	Male	trans
cg07601093_GLIPR1L2	0.000561342	0.00076108	0.765710279	0.765710279	M1	Male	trans
cg12143131_GPR68	0.000561342	0.00076108	0.470033526	0.470033526	M1	Male	trans
cg11775190_ASB11	0.000561346	0.000761083	-0.628876361	0.628876361	M1	Male	trans
cg04335295_SDC1	0.000561346	0.000761083	0.60264509	0.60264509	M1	Male	trans
cg03231326_ENSG00000223945	0.000561356	0.000761096	-1.091697709	1.091697709	M1	Male	trans
cg09221605_ENSG00000224981	0.000561358	0.000761096	-0.349419254	0.349419254	M1	Male	trans
cg02574801_B9D1	0.000561358	0.000761096	-0.620680241	0.620680241	M1	Male	trans
cg14182120_SEMA6C	0.000561363	0.000761103	-0.883057597	0.883057597	M1	Male	trans
cg22052629_AKIRIN1	0.000561368	0.000761109	-0.512145576	0.512145576	M1	Male	trans
cg00166722_SNTG1	0.000561374	0.000761113	-0.484997489	0.484997489	M1	Male	trans
cg19285799_PTRHD1	0.000561374	0.000761113	0.841157077	0.841157077	M1	Male	trans
cg01216063_LINC01681	0.000561374	0.000761113	-0.91085047	0.91085047	M1	Male	trans
cg17707295_ANPEP	0.000561376	0.000761113	-0.493496018	0.493496018	M1	Male	trans
cg18180710_ENSG00000221639	0.000561377	0.000761113	0.645283357	0.645283357	M1	Male	trans
cg25383593_ENSG00000234692	0.000561377	0.000761113	-0.671776458	0.671776458	M1	Male	trans
cg17730176_ATG4B	0.000561377	0.000761113	0.617088188	0.617088188	M1	Male	trans
cg25981623_HRH4	0.000561378	0.000761113	0.55594577	0.55594577	M1	Male	trans
cg02149500_YY1P1	0.000561378	0.000761113	-0.512502405	0.512502405	M1	Male	trans
cg09385285_FMO8P	0.00056138	0.000761113	-0.417942566	0.417942566	M1	Male	trans
cg09830308_LIMS1	0.00056138	0.000761113	0.398127185	0.398127185	M1	Male	trans
cg01704040_ENSG00000230221	0.000561381	0.000761113	-0.401214107	0.401214107	M1	Male	trans
cg23974730_ENSG00000216352	0.000561381	0.000761113	0.690815562	0.690815562	M1	Male	trans
cg14669842_PHLPP1	0.000561382	0.000761113	-0.634023875	0.634023875	M1	Male	trans
cg07637672_C11orf53	0.000561382	0.000761113	-0.491454604	0.491454604	M1	Male	trans
cg12163800_TIMM8A	0.000561382	0.000761113	-2.280463251	2.280463251	M1	Male	trans
cg09410045_RPL34P3	0.000561383	0.000761113	-0.751468518	0.751468518	M1	Male	trans
cg15457037_HMGB1P17	0.000561387	0.000761118	-0.427980341	0.427980341	M1	Male	trans
cg03179052_ADORA2B	0.000561388	0.000761118	-1.01106063	1.01106063	M1	Male	trans
cg21633721_ENSG00000216802	0.000561389	0.000761118	0.693845719	0.693845719	M1	Male	trans
cg05171452_OR2T3	0.000561389	0.000761118	-0.536642935	0.536642935	M1	Male	trans
cg06376786_AUTS2	0.00056139	0.000761119	-1.194595249	1.194595249	M1	Male	trans
cg00759146_NRIP3	0.000561392	0.000761121	-0.394026432	0.394026432	M1	Male	trans
cg20630363_TMX2P1	0.000561393	0.000761121	0.516028731	0.516028731	M1	Male	trans
cg09393859_C12orf54	0.000561396	0.000761125	-0.441260733	0.441260733	M1	Male	trans
cg25938960_SLC25A24	0.000561397	0.000761125	-0.69958754	0.69958754	M1	Male	trans
cg25902146_RNA5SP240	0.000561399	0.000761126	0.761343024	0.761343024	M1	Male	trans
cg25740652_LINC01424	0.0005614	0.000761127	0.592112017	0.592112017	M1	Male	trans
cg21856234_SPC25	0.000561401	0.000761127	0.364375204	0.364375204	M1	Male	trans
cg09082554_FGD5	0.000561402	0.000761128	-0.413937378	0.413937378	M1	Male	trans
cg19147015_LINC02645	0.000561405	0.000761131	-0.560810475	0.560810475	M1	Male	trans
cg16656119_MIR487A	0.000561406	0.000761131	-0.730538917	0.730538917	M1	Male	trans
cg10061361_KLF6	0.000561409	0.000761135	0.365680984	0.365680984	M1	Male	trans
cg10625365_RNU6-591P	0.000561412	0.000761136	0.700020614	0.700020614	M1	Male	trans
cg12163800_RAB1A	0.000561413	0.000761136	-2.279364433	2.279364433	M1	Male	trans
cg10991855_BDP1	0.000561413	0.000761136	-0.456465516	0.456465516	M1	Male	trans
cg23070738_PAIP2B	0.000561413	0.000761136	-0.660961601	0.660961601	M1	Male	trans
cg09391279_HOOK1	0.000561414	0.000761136	-0.573375523	0.573375523	M1	Male	trans
cg17675043_ENSG00000222031	0.000561416	0.000761138	0.715949311	0.715949311	M1	Male	trans
cg03294149_TBX15	0.000561417	0.000761139	-0.627299022	0.627299022	M1	Male	trans
cg11003434_MIR583	0.000561418	0.000761139	-0.853826414	0.853826414	M1	Male	trans
cg14409406_RPE	0.000561418	0.000761139	-0.561929262	0.561929262	M1	Male	trans
cg19408449_ARL17A	0.000561422	0.000761143	-0.388795161	0.388795161	M1	Male	trans
cg05505459_ENSG00000234129	0.000561423	0.000761144	-0.716598652	0.716598652	M1	Male	trans
cg00459509_ZIC3	0.000561425	0.000761145	-0.737337534	0.737337534	M1	Male	trans
cg22340762_OR6T1	0.000561425	0.000761145	-0.137427969	0.137427969	M1	Male	trans
cg08060936_SMTNL1	0.000561427	0.000761147	0.517913017	0.517913017	M1	Male	trans
cg06578063_RN7SKP221	0.00056143	0.000761149	-0.531477059	0.531477059	M1	Male	trans
cg21247263_CYP51A1P1	0.000561431	0.00076115	0.567406686	0.567406686	M1	Male	trans
cg24232693_PLAGL1	0.000561432	0.000761151	0.522701943	0.522701943	M1	Male	trans
cg04750027_GNB3	0.000561435	0.000761152	-1.021924234	1.021924234	M1	Male	trans
cg11861487_ADORA2A	0.000561435	0.000761152	0.469365596	0.469365596	M1	Male	trans
cg04797575_HSFY2	0.000561435	0.000761152	0.766086809	0.766086809	M1	Male	trans
cg04797575_HSFY1	0.000561435	0.000761152	0.766086809	0.766086809	M1	Male	trans
cg16999170_LINC01630	0.000561436	0.000761152	-0.842884297	0.842884297	M1	Male	trans
cg26867200_RNU7-63P	0.000561437	0.000761152	-0.583887484	0.583887484	M1	Male	trans
cg17401373_RNA5SP488	0.000561442	0.000761157	-0.400151361	0.400151361	M1	Male	trans
cg06621919_ENSG00000243280	0.000561442	0.000761157	-0.413548434	0.413548434	M1	Male	trans
cg14794599_IGKV3D-20	0.000561442	0.000761157	-0.923308428	0.923308428	M1	Male	trans
cg17477995_BBS2	0.000561443	0.000761157	-0.413224661	0.413224661	M1	Male	trans
cg13036629_GATA5	0.000561444	0.000761158	-0.710127837	0.710127837	M1	Male	trans
cg26464626_RRNAD1	0.000561445	0.000761158	0.451680205	0.451680205	M1	Male	trans
cg03311684_REN	0.000561446	0.000761158	-0.58953837	0.58953837	M1	Male	trans
cg12925689_SPATC1	0.000561448	0.00076116	0.505525834	0.505525834	M1	Male	trans
cg11148251_TMEM169	0.000561451	0.000761162	-0.486802079	0.486802079	M1	Male	trans
cg06567996_RNA5SP104	0.000561452	0.000761162	-0.578778875	0.578778875	M1	Male	trans
cg07712892_PRR20B	0.000561452	0.000761162	-0.311316239	0.311316239	M1	Male	trans
cg07712892_PRR20E	0.000561452	0.000761162	-0.49701427	0.49701427	M1	Male	trans
cg13510617_SDCBP2	0.000561454	0.000761163	0.674990739	0.674990739	M1	Male	trans
cg10039163_RNA5SP53	0.000561454	0.000761163	-0.456623752	0.456623752	M1	Male	trans
cg15886121_STOML3	0.000561456	0.000761164	-0.574635843	0.574635843	M1	Male	trans
cg22052629_IGBP1	0.000561457	0.000761164	-0.468127581	0.468127581	M1	Male	trans
cg27036347_GSTT2	0.000561458	0.000761164	-0.291662526	0.291662526	M1	Male	trans
cg09154395_HM13-AS1	0.000561458	0.000761164	0.560174308	0.560174308	M1	Male	trans
cg00270291_DHX9P1	0.000561461	0.000761167	0.403895776	0.403895776	M1	Male	trans
cg20962500_PHYHIP	0.000561462	0.000761167	-0.414692553	0.414692553	M1	Male	trans
cg22026465_SLC25A15P1	0.000561462	0.000761167	-0.589873206	0.589873206	M1	Male	trans
cg04924345_ENSG00000188850	0.000561463	0.000761167	-0.368282621	0.368282621	M1	Male	trans
cg12168509_RN7SL632P	0.000561463	0.000761167	-0.611198607	0.611198607	M1	Male	trans
cg13510617_LINC01378	0.000561466	0.00076117	-0.851945901	0.851945901	M1	Male	trans
cg13899739_ENSG00000224311	0.000561468	0.000761171	-0.461418706	0.461418706	M1	Male	trans
cg17017584_TCERG1L-AS1	0.000561468	0.000761171	-0.565321747	0.565321747	M1	Male	trans
cg01950479_SLC34A1	0.00056147	0.000761172	-0.490079423	0.490079423	M1	Male	trans
cg21361021_PLXNA4	0.00056147	0.000761172	0.21183415	0.21183415	M1	Male	trans
cg23355166_KCNK12	0.000561471	0.000761172	-0.597433978	0.597433978	M1	Male	trans
cg11731414_MIR1289-2	0.000561471	0.000761172	-1.101243844	1.101243844	M1	Male	trans
cg04112961_DUX4L9	0.000561473	0.000761172	0.115663198	0.115663198	M1	Male	trans
cg07096305_SETMAR	0.000561474	0.000761172	0.496993161	0.496993161	M1	Male	trans
cg06320570_ZBP1	0.000561474	0.000761172	-0.756495276	0.756495276	M1	Male	trans
cg11170468_CLEC4E	0.000561474	0.000761172	-0.372370399	0.372370399	M1	Male	trans
cg00879723_MTND5P31	0.000561475	0.000761173	-0.378443074	0.378443074	M1	Male	trans
cg02420010_RNU6ATAC30P	0.000561478	0.000761175	1.315350671	1.315350671	M1	Male	trans
cg03005781_H4C11	0.000561479	0.000761175	-0.59554474	0.59554474	M1	Male	trans
cg02216951_DUT	0.000561479	0.000761175	0.610783894	0.610783894	M1	Male	trans
cg00478022_CD163	0.00056148	0.000761175	1.669785004	1.669785004	M1	Male	trans
cg04502822_LSM10	0.000561481	0.000761175	-0.438690112	0.438690112	M1	Male	trans
cg13707951_MIR101-2	0.000561482	0.000761175	0.40573715	0.40573715	M1	Male	trans
cg26718078_PGAM4P1	0.000561482	0.000761175	-0.272924159	0.272924159	M1	Male	trans
cg18997918_RN7SL837P	0.000561482	0.000761175	-0.511120093	0.511120093	M1	Male	trans
cg06376786_USP17L4	0.000561483	0.000761176	-1.34262373	1.34262373	M1	Male	trans
cg05407396_TAS2R39	0.000561485	0.000761178	0.539863055	0.539863055	M1	Male	trans
cg24576868_OR5A1	0.000561487	0.000761179	-0.089320784	0.089320784	M1	Male	trans
cg17416722_RPS24P1	0.000561488	0.000761179	0.593754896	0.593754896	M1	Male	trans
cg25676471_ENSG00000227920	0.000561492	0.000761184	0.629549537	0.629549537	M1	Male	trans
cg16999170_ENSG00000213727	0.000561496	0.000761189	-0.547265549	0.547265549	M1	Male	trans
cg20016068_H2AZP5	0.000561497	0.000761189	-0.469550764	0.469550764	M1	Male	trans
cg00999469_MRLN	0.000561497	0.000761189	0.644366441	0.644366441	M1	Male	trans
cg02039555_ENSG00000226266	0.000561499	0.00076119	0.875629625	0.875629625	M1	Male	trans
cg22053558_ENSG00000231413	0.000561501	0.000761193	-0.30204232	0.30204232	M1	Male	trans
cg16113271_SNORA32	0.000561503	0.000761193	-0.597458078	0.597458078	M1	Male	trans
cg10959048_RNA5SP65	0.000561503	0.000761193	-0.825238168	0.825238168	M1	Male	trans
cg03910065_TAMALIN	0.000561508	0.000761199	1.598537225	1.598537225	M1	Male	trans
cg14073423_COL14A1	0.000561509	0.000761199	-0.486800388	0.486800388	M1	Male	trans
cg08426938_FRMPD4-AS1	0.000561516	0.000761208	-0.625601609	0.625601609	M1	Male	trans
cg24137511_E2F4P1	0.00056152	0.000761212	-0.533818958	0.533818958	M1	Male	trans
cg17779085_ZNF316	0.00056152	0.000761212	-1.362668841	1.362668841	M1	Male	trans
cg20107506_MUC21	0.000561522	0.000761213	-0.621595297	0.621595297	M1	Male	trans
cg10348204_ENSG00000236234	0.000561523	0.000761213	0.760911428	0.760911428	M1	Male	trans
cg17051704_CRACR2B	0.000561525	0.000761216	-0.466455268	0.466455268	M1	Male	trans
cg09490603_ACSL3-AS1	0.000561526	0.000761216	0.465073025	0.465073025	M1	Male	trans
cg18965684_HCG4B	0.000561527	0.000761217	-0.623227424	0.623227424	M1	Male	trans
cg11086960_H2AZ1	0.000561528	0.000761217	-0.536520279	0.536520279	M1	Male	trans
cg08380311_HCN3	0.000561528	0.000761217	0.505737814	0.505737814	M1	Male	trans
cg05176068_ENSG00000227706	0.000561529	0.000761217	0.75452142	0.75452142	M1	Male	trans
cg13180375_ETDB	0.000561532	0.000761218	0.956437558	0.956437558	M1	Male	trans
cg24290948_SPDYC	0.000561532	0.000761218	0.527718269	0.527718269	M1	Male	trans
cg26872742_MTRNR2L4	0.000561532	0.000761218	-0.523140446	0.523140446	M1	Male	trans
cg05565355_DAPK2	0.000561533	0.000761218	0.59705637	0.59705637	M1	Male	trans
cg21361021_C5orf66	0.000561534	0.000761218	0.581594679	0.581594679	M1	Male	trans
cg04025879_POLR3K	0.000561534	0.000761218	-0.483115782	0.483115782	M1	Male	trans
cg06635478_KTN1	0.000561538	0.000761222	-0.442972015	0.442972015	M1	Male	trans
cg16771103_RN7SL89P	0.000561542	0.000761227	-0.778177799	0.778177799	M1	Male	trans
cg11341144_ENSG00000233342	0.000561543	0.000761227	-0.498553428	0.498553428	M1	Male	trans
cg21018156_LINC02831	0.000561544	0.000761227	-0.266519735	0.266519735	M1	Male	trans
cg02639108_MIR551A	0.000561544	0.000761227	0.475161892	0.475161892	M1	Male	trans
cg16630482_FETUB	0.000561551	0.000761235	0.92003713	0.92003713	M1	Male	trans
cg16422816_TRDJ3	0.000561551	0.000761235	-0.464024943	0.464024943	M1	Male	trans
cg09841889_GRAMD4P2	0.000561554	0.000761238	0.857809635	0.857809635	M1	Male	trans
cg25294526_SRRM3	0.000561556	0.000761239	0.545846303	0.545846303	M1	Male	trans
cg19935718_AFG3L1P	0.000561557	0.000761239	0.612373237	0.612373237	M1	Male	trans
cg02931783_ENSG00000227220	0.000561558	0.000761239	-0.673107038	0.673107038	M1	Male	trans
cg10277195_ADGRE3	0.000561558	0.000761239	0.387933212	0.387933212	M1	Male	trans
cg16920238_ENSG00000226084	0.000561559	0.000761239	-0.602177738	0.602177738	M1	Male	trans
cg03179052_NUP37	0.00056156	0.00076124	-1.071834962	1.071834962	M1	Male	trans
cg02671217_ADK	0.000561563	0.000761243	-0.512692316	0.512692316	M1	Male	trans
cg01665243_RNU6-1245P	0.000561564	0.000761244	0.584091485	0.584091485	M1	Male	trans
cg02303400_KRT86	0.000561565	0.000761244	-0.407722892	0.407722892	M1	Male	trans
cg04290862_ENSG00000236013	0.000561565	0.000761244	-0.749060416	0.749060416	M1	Male	trans
cg01385018_HPSE2	0.000561567	0.000761244	0.479253895	0.479253895	M1	Male	trans
cg04482748_SPATA31C2	0.000561567	0.000761244	-0.340357844	0.340357844	M1	Male	trans
cg15962538_FAM90A13P	0.00056157	0.000761247	0.57868939	0.57868939	M1	Male	trans
cg16080175_ABCG5	0.000561572	0.000761249	-0.611501824	0.611501824	M1	Male	trans
cg06696666_H3-3A	0.000561573	0.00076125	-0.90297328	0.90297328	M1	Male	trans
cg06825375_ENSG00000243302	0.000561576	0.000761253	0.748422324	0.748422324	M1	Male	trans
cg03689146_SGSM2	0.000561578	0.000761253	-0.425500926	0.425500926	M1	Male	trans
cg16811771_ADAMTS13	0.000561578	0.000761253	-0.499502671	0.499502671	M1	Male	trans
cg01648869_ENSG00000235099	0.000561578	0.000761253	-0.523990861	0.523990861	M1	Male	trans
cg26464626_DDA1	0.000561579	0.000761253	0.454189893	0.454189893	M1	Male	trans
cg08897368_NOS2P3	0.000561581	0.000761255	-0.336928811	0.336928811	M1	Male	trans
cg24169118_BBS1	0.000561584	0.000761255	-0.481028856	0.481028856	M1	Male	trans
cg12658972_MIR601	0.000561585	0.000761255	0.781157751	0.781157751	M1	Male	trans
cg07793432_FZD3	0.000561585	0.000761255	-0.657071469	0.657071469	M1	Male	trans
cg09774124_SNRK-AS1	0.000561586	0.000761255	-0.562086686	0.562086686	M1	Male	trans
cg17988535_ENSG00000236505	0.00056159	0.000761255	-0.469750432	0.469750432	M1	Male	trans
cg23151860_CNN3	0.000561591	0.000761255	0.875963158	0.875963158	M1	Male	trans
cg00636194_ENSG00000224348	0.000561599	0.000761255	0.502420621	0.502420621	M1	Male	trans
cg02415982_HSP90AA6P	0.0005616	0.000761255	0.658982344	0.658982344	M1	Male	trans
cg05476733_SCART1	0.0005616	0.000761255	-0.786845442	0.786845442	M1	Male	trans
cg20025711_PLCB3	0.0005616	0.000761255	0.528911643	0.528911643	M1	Male	trans
cg04517903_ENSG00000237586	0.000561603	0.000761255	0.488379672	0.488379672	M1	Male	trans
cg13547394_OR4N5	0.000561603	0.000761255	-0.065683042	0.065683042	M1	Male	trans
cg13547394_HNRNPA1P46	0.000561603	0.000761255	-0.87290011	0.87290011	M1	Male	trans
cg13547394_LINC01304	0.000561603	0.000761255	-0.783069247	0.783069247	M1	Male	trans
cg13547394_CYCSP8	0.000561603	0.000761255	-0.87290011	0.87290011	M1	Male	trans
cg13547394_EIF4BP4	0.000561603	0.000761255	-0.87290011	0.87290011	M1	Male	trans
cg13547394_SNCB	0.000561603	0.000761255	-0.227358772	0.227358772	M1	Male	trans
cg13547394_ANKRD49P4	0.000561603	0.000761255	-0.87290011	0.87290011	M1	Male	trans
cg13547394_ENSG00000225325	0.000561603	0.000761255	-0.87290011	0.87290011	M1	Male	trans
cg13547394_ENSG00000229532	0.000561603	0.000761255	-0.87290011	0.87290011	M1	Male	trans
cg13547394_ENSG00000234296	0.000561603	0.000761255	-0.328064531	0.328064531	M1	Male	trans
cg13547394_HNRNPA1P64	0.000561603	0.000761255	-0.717160621	0.717160621	M1	Male	trans
cg13547394_MRPS21P2	0.000561603	0.000761255	-0.429449047	0.429449047	M1	Male	trans
cg13547394_ATOH1	0.000561603	0.000761255	-0.507744216	0.507744216	M1	Male	trans
cg13547394_MRPL42P3	0.000561603	0.000761255	-0.507744216	0.507744216	M1	Male	trans
cg13547394_RNU6-246P	0.000561603	0.000761255	-0.507744216	0.507744216	M1	Male	trans
cg13547394_OR6C75	0.000561603	0.000761255	-0.118770877	0.118770877	M1	Male	trans
cg13547394_OR51T1	0.000561603	0.000761255	-0.358580311	0.358580311	M1	Male	trans
cg13547394_LINC00395	0.000561603	0.000761255	-0.619532417	0.619532417	M1	Male	trans
cg13547394_ELK2AP	0.000561603	0.000761255	-0.126353526	0.126353526	M1	Male	trans
cg13547394_RNU6-616P	0.000561603	0.000761255	-0.489241726	0.489241726	M1	Male	trans
cg13547394_ENSG00000235350	0.000561603	0.000761255	-0.619532417	0.619532417	M1	Male	trans
cg13547394_ENSG00000236544	0.000561603	0.000761255	-0.619532417	0.619532417	M1	Male	trans
cg13547394_ENSG00000237378	0.000561603	0.000761255	-0.69384593	0.69384593	M1	Male	trans
cg22926960_ENSG00000234132	0.000561605	0.000761257	-0.600299351	0.600299351	M1	Male	trans
cg01665243_SLCO2A1	0.000561608	0.00076126	0.665821196	0.665821196	M1	Male	trans
cg02751273_INSC	0.00056161	0.00076126	0.416761489	0.416761489	M1	Male	trans
cg15948795_ACTG1P10	0.000561612	0.00076126	0.628180905	0.628180905	M1	Male	trans
cg17181840_CPNE6	0.000561613	0.00076126	-0.65190207	0.65190207	M1	Male	trans
cg23207954_TRPC6P	0.000561613	0.00076126	-0.745255411	0.745255411	M1	Male	trans
cg07793432_MANBA	0.000561613	0.00076126	-0.703861183	0.703861183	M1	Male	trans
cg19155735_OLFML2B	0.000561613	0.00076126	-0.47282713	0.47282713	M1	Male	trans
cg24051234_ZC2HC1A	0.000561613	0.00076126	-1.00121333	1.00121333	M1	Male	trans
cg11674404_TOR3A	0.000561613	0.00076126	-0.404013082	0.404013082	M1	Male	trans
cg14526732_OR2AJ1	0.000561615	0.000761261	0.046505217	0.046505217	M1	Male	trans
cg02522760_MT2P1	0.000561615	0.000761261	-0.594853574	0.594853574	M1	Male	trans
cg25669593_TRMT11	0.000561621	0.000761267	-0.58695945	0.58695945	M1	Male	trans
cg19661478_RNU6-1204P	0.000561621	0.000761267	0.460896608	0.460896608	M1	Male	trans
cg21945639_STUB1P1	0.000561622	0.000761267	0.605543772	0.605543772	M1	Male	trans
cg02792740_HNMT	0.000561624	0.000761269	0.510625313	0.510625313	M1	Male	trans
cg10009194_CHD5	0.000561626	0.000761269	-0.552054121	0.552054121	M1	Male	trans
cg16551849_A1CF	0.000561627	0.000761269	-0.329241895	0.329241895	M1	Male	trans
cg05091947_TAX1BP3	0.000561627	0.000761269	-0.405849115	0.405849115	M1	Male	trans
cg03894102_VWA5A	0.000561627	0.000761269	1.348303037	1.348303037	M1	Male	trans
cg02838089_RPL7AP64	0.000561627	0.000761269	-1.055059868	1.055059868	M1	Male	trans
cg15933501_ENSG00000228030	0.000561629	0.00076127	-0.780718657	0.780718657	M1	Male	trans
cg04613428_CPLX2	0.000561637	0.000761281	0.436965177	0.436965177	M1	Male	trans
cg01140770_MCEMP1	0.000561638	0.000761281	-0.492286224	0.492286224	M1	Male	trans
cg16310808_RPL5P35	0.000561641	0.000761284	-0.340722886	0.340722886	M1	Male	trans
cg16550453_RN7SL477P	0.000561643	0.000761286	-0.434219771	0.434219771	M1	Male	trans
cg02096001_SNORA33	0.000561644	0.000761286	0.559568552	0.559568552	M1	Male	trans
cg21808087_LPL	0.000561645	0.000761286	0.893358247	0.893358247	M1	Male	trans
cg25506215_KLK3	0.000561647	0.000761286	0.764372204	0.764372204	M1	Male	trans
cg11530262_RHBG	0.000561648	0.000761286	0.575499736	0.575499736	M1	Male	trans
cg27391934_ENSG00000231476	0.000561649	0.000761286	0.434303932	0.434303932	M1	Male	trans
cg13900350_LPL	0.00056165	0.000761286	0.874491658	0.874491658	M1	Male	trans
cg19483581_INHBE	0.00056165	0.000761286	-0.573862132	0.573862132	M1	Male	trans
cg12612309_TPO	0.000561651	0.000761286	0.556232601	0.556232601	M1	Male	trans
cg07793432_UNC119	0.000561651	0.000761286	0.50372211	0.50372211	M1	Male	trans
cg11616276_ALPL	0.000561651	0.000761286	0.605780454	0.605780454	M1	Male	trans
cg01080012_ENSG00000233908	0.000561651	0.000761286	-1.196229596	1.196229596	M1	Male	trans
cg27123208_ENSG00000227741	0.000561654	0.00076129	0.636070524	0.636070524	M1	Male	trans
cg08941533_NSUN7	0.000561657	0.00076129	-0.725225701	0.725225701	M1	Male	trans
cg03144406_ENSG00000235612	0.000561657	0.00076129	-0.410920212	0.410920212	M1	Male	trans
cg02397720_TTLL1-AS1	0.000561657	0.00076129	0.561600014	0.561600014	M1	Male	trans
cg18343923_TNNT3	0.000561657	0.00076129	-0.427391052	0.427391052	M1	Male	trans
cg27245817_IFT80	0.000561659	0.000761291	-0.678058386	0.678058386	M1	Male	trans
cg20112827_LINC01880	0.000561659	0.000761291	0.410914315	0.410914315	M1	Male	trans
cg10744079_LINC00421	0.000561668	0.000761302	0.758977074	0.758977074	M1	Male	trans
cg15961889_TBC1D10A	0.00056167	0.000761303	0.594563075	0.594563075	M1	Male	trans
cg00059053_RNU6-944P	0.00056167	0.000761303	-0.67703752	0.67703752	M1	Male	trans
cg15995131_RNU7-165P	0.000561671	0.000761303	-0.61163761	0.61163761	M1	Male	trans
cg03734225_MRPL50	0.000561671	0.000761303	-0.433562631	0.433562631	M1	Male	trans
cg04039225_ENSG00000225531	0.000561672	0.000761303	-0.792585454	0.792585454	M1	Male	trans
cg26990625_ENSG00000224658	0.000561675	0.000761306	0.42275253	0.42275253	M1	Male	trans
cg25054294_ENSG00000228935	0.000561675	0.000761306	-0.79838051	0.79838051	M1	Male	trans
cg20945531_ENSG00000238258	0.000561676	0.000761306	-0.586446086	0.586446086	M1	Male	trans
cg03915648_PTPRQ	0.000561677	0.000761307	0.535513946	0.535513946	M1	Male	trans
cg12776173_HAP1	0.000561679	0.000761307	-0.448948222	0.448948222	M1	Male	trans
cg27434890_RNF212	0.000561679	0.000761307	-0.523481138	0.523481138	M1	Male	trans
cg10967430_CELF5	0.000561682	0.000761309	-0.230640061	0.230640061	M1	Male	trans
cg27039034_ENSG00000200385	0.000561682	0.000761309	0.447383395	0.447383395	M1	Male	trans
cg22052629_CCT4	0.000561684	0.000761311	-0.500558042	0.500558042	M1	Male	trans
cg00613258_LOXL4	0.000561686	0.000761313	0.564160112	0.564160112	M1	Male	trans
cg19703425_ASB9	0.000561688	0.000761314	-0.838528791	0.838528791	M1	Male	trans
cg19010807_GUCY1A1	0.00056169	0.000761314	-0.641590757	0.641590757	M1	Male	trans
cg25669593_ZNF44	0.00056169	0.000761314	-0.573478677	0.573478677	M1	Male	trans
cg01867652_H2BW3P	0.00056169	0.000761314	-0.404283412	0.404283412	M1	Male	trans
cg12398261_YIF1A	0.00056169	0.000761314	3.235812947	3.235812947	M1	Male	trans
cg12865970_MIR2053	0.000561691	0.000761314	-0.870510721	0.870510721	M1	Male	trans
cg00413587_ENSG00000224881	0.000561693	0.000761314	-1.042731321	1.042731321	M1	Male	trans
cg07330196_ADAM10	0.000561693	0.000761314	-0.692759964	0.692759964	M1	Male	trans
cg06386568_CHEK2P4	0.000561693	0.000761314	-0.448679825	0.448679825	M1	Male	trans
cg06386568_OR52Y1P	0.000561693	0.000761314	-0.454395722	0.454395722	M1	Male	trans
cg02491754_ENSG00000227297	0.000561694	0.000761314	0.366841645	0.366841645	M1	Male	trans
cg15310511_YBX1P2	0.000561695	0.000761315	-0.606883561	0.606883561	M1	Male	trans
cg26789163_ENSG00000213087	0.000561696	0.000761315	-0.424341736	0.424341736	M1	Male	trans
cg22087659_IDI1	0.000561696	0.000761315	0.713868965	0.713868965	M1	Male	trans
cg06252276_LINC01827	0.0005617	0.000761318	-0.741435326	0.741435326	M1	Male	trans
cg25709852_IL4R	0.000561703	0.00076132	0.466605909	0.466605909	M1	Male	trans
cg07850274_RPS6KB1	0.000561704	0.00076132	-0.557890924	0.557890924	M1	Male	trans
cg12479098_TBX15	0.000561705	0.00076132	-0.683839466	0.683839466	M1	Male	trans
cg12181907_ENSG00000173366	0.000561705	0.00076132	-1.148133664	1.148133664	M1	Male	trans
cg06502685_PHPT1	0.000561705	0.00076132	0.32185207	0.32185207	M1	Male	trans
cg21021608_ENSG00000228010	0.000561705	0.00076132	-0.637568299	0.637568299	M1	Male	trans
cg21829038_LINC02770	0.000561706	0.00076132	-0.501943829	0.501943829	M1	Male	trans
cg21829038_KRTAP9-1	0.000561706	0.00076132	-0.556370555	0.556370555	M1	Male	trans
cg01543583_ANKRD13A	0.000561708	0.000761321	-0.530097208	0.530097208	M1	Male	trans
cg20566806_MIR361	0.000561708	0.000761321	-0.604581528	0.604581528	M1	Male	trans
cg03206304_ADGRG1	0.000561709	0.000761321	-0.623335608	0.623335608	M1	Male	trans
cg10888830_WASH2P	0.000561711	0.000761322	-0.559121904	0.559121904	M1	Male	trans
cg07170824_CCL20	0.000561711	0.000761322	0.321587824	0.321587824	M1	Male	trans
cg17106653_ENSG00000213896	0.000561715	0.000761326	0.56335203	0.56335203	M1	Male	trans
cg08838447_TMEM262	0.000561715	0.000761326	-0.378920701	0.378920701	M1	Male	trans
cg15079347_SLC35G5	0.000561717	0.000761327	-0.507981463	0.507981463	M1	Male	trans
cg21576300_IFITM3P3	0.000561717	0.000761327	0.603185945	0.603185945	M1	Male	trans
cg03655023_TTC19	0.000561718	0.000761327	-0.457307041	0.457307041	M1	Male	trans
cg11674404_GOLPH3	0.00056172	0.000761329	-0.413867787	0.413867787	M1	Male	trans
cg13465852_RNU6-690P	0.000561721	0.000761329	-0.433722212	0.433722212	M1	Male	trans
cg19800871_SPDYC	0.000561726	0.000761335	-0.527112295	0.527112295	M1	Male	trans
cg24788870_FAM153A	0.000561726	0.000761335	-0.521846261	0.521846261	M1	Male	trans
cg05861871_ENSG00000229065	0.000561727	0.000761335	-0.465309415	0.465309415	M1	Male	trans
cg21468244_RNF212	0.000561728	0.000761335	-0.574149779	0.574149779	M1	Male	trans
cg27112748_TAS2R39	0.000561729	0.000761335	-0.347151092	0.347151092	M1	Male	trans
cg17330223_TRGV9	0.000561732	0.000761339	-0.357935046	0.357935046	M1	Male	trans
cg23099959_NANOGP10	0.000561733	0.000761339	0.75321655	0.75321655	M1	Male	trans
cg08061367_TAC1	0.000561735	0.000761341	-0.546226628	0.546226628	M1	Male	trans
cg12540946_ENSG00000227297	0.000561738	0.000761345	-0.408738299	0.408738299	M1	Male	trans
cg01783894_AQP12B	0.000561743	0.000761351	-0.342856208	0.342856208	M1	Male	trans
cg17551702_ENSG00000229625	0.000561746	0.000761351	-0.456189753	0.456189753	M1	Male	trans
cg01530413_ENSG00000111788	0.00056175	0.000761351	-0.413609703	0.413609703	M1	Male	trans
cg11882358_WASH6P	0.00056175	0.000761351	-0.596755126	0.596755126	M1	Male	trans
cg20861237_GZMH	0.000561751	0.000761351	-0.403185898	0.403185898	M1	Male	trans
cg03655023_DPH3	0.000561754	0.000761351	-0.509503738	0.509503738	M1	Male	trans
cg24975986_ARPC3P2	0.000561758	0.000761351	0.495397721	0.495397721	M1	Male	trans
cg03881934_RBM15	0.000561761	0.000761351	-0.881516392	0.881516392	M1	Male	trans
cg24605553_APOBEC3G	0.000561763	0.000761351	0.487933845	0.487933845	M1	Male	trans
cg15701795_CDC37	0.000561763	0.000761351	-0.779487598	0.779487598	M1	Male	trans
cg17994629_RNA5SP69	0.000561764	0.000761351	-0.73942241	0.73942241	M1	Male	trans
cg19996254_FTH1P12	0.000561764	0.000761351	0.600873857	0.600873857	M1	Male	trans
cg18851570_ALOX5AP	0.000561764	0.000761351	0.531439551	0.531439551	M1	Male	trans
cg18836060_ST13P19	0.000561765	0.000761351	-0.629350816	0.629350816	M1	Male	trans
cg06760305_SMIM21	0.000561766	0.000761351	0.57922818	0.57922818	M1	Male	trans
cg01569860_IGLV3-1	0.000561766	0.000761351	-0.631010307	0.631010307	M1	Male	trans
cg22052629_SPCS3	0.000561768	0.000761351	-0.487357016	0.487357016	M1	Male	trans
cg27650212_ENO3	0.000561768	0.000761351	0.549041802	0.549041802	M1	Male	trans
cg10466699_MEP1AP4	0.00056177	0.000761351	0.789945103	0.789945103	M1	Male	trans
cg13484958_POU6F2-AS2	0.00056177	0.000761351	-0.906210771	0.906210771	M1	Male	trans
cg12671811_IGKV6-21	0.000561771	0.000761351	-0.630701701	0.630701701	M1	Male	trans
cg20407708_WDR87BP	0.000561772	0.000761351	-0.552784826	0.552784826	M1	Male	trans
cg17330223_ENSG00000227777	0.000561772	0.000761351	-0.351687556	0.351687556	M1	Male	trans
cg12877532_QPCT	0.000561774	0.000761351	-0.420185526	0.420185526	M1	Male	trans
cg27039034_MIR320B2	0.000561777	0.000761351	0.45909993	0.45909993	M1	Male	trans
cg17813879_RPSAP34	0.000561777	0.000761351	-0.594021536	0.594021536	M1	Male	trans
cg17813879_SNORD36A	0.000561777	0.000761351	-0.526086307	0.526086307	M1	Male	trans
cg17813879_ENSG00000199959	0.000561777	0.000761351	-0.594021536	0.594021536	M1	Male	trans
cg17813879_BECN2	0.000561777	0.000761351	-0.22218967	0.22218967	M1	Male	trans
cg17813879_RPL36AP14	0.000561777	0.000761351	-0.662165532	0.662165532	M1	Male	trans
cg17813879_GCG	0.000561777	0.000761351	-0.334823933	0.334823933	M1	Male	trans
cg17813879_IQCF5-AS1	0.000561777	0.000761351	-0.662165532	0.662165532	M1	Male	trans
cg17813879_LARP1BP1	0.000561777	0.000761351	-0.662165532	0.662165532	M1	Male	trans
cg17813879_RNA5SP192	0.000561777	0.000761351	-0.662165532	0.662165532	M1	Male	trans
cg17813879_IFITM8P	0.000561777	0.000761351	-0.444379339	0.444379339	M1	Male	trans
cg17813879_RNU6-1172P	0.000561777	0.000761351	-0.662165532	0.662165532	M1	Male	trans
cg17813879_USP24P1	0.000561777	0.000761351	-0.662165532	0.662165532	M1	Male	trans
cg17813879_PRR20C	0.000561777	0.000761351	-0.533780788	0.533780788	M1	Male	trans
cg17813879_RNA5-8SP2	0.000561777	0.000761351	-0.662165532	0.662165532	M1	Male	trans
cg17813879_HAUS6P2	0.000561777	0.000761351	-0.662165532	0.662165532	M1	Male	trans
cg17813879_SOCS2P1	0.000561777	0.000761351	-0.469965587	0.469965587	M1	Male	trans
cg17813879_LINC01056	0.000561777	0.000761351	-0.469965587	0.469965587	M1	Male	trans
cg17813879_ENSG00000230851	0.000561777	0.000761351	-0.662165532	0.662165532	M1	Male	trans
cg17813879_ENSG00000236099	0.000561777	0.000761351	-0.662165532	0.662165532	M1	Male	trans
cg17813879_ENSG00000236141	0.000561777	0.000761351	-0.662165532	0.662165532	M1	Male	trans
cg17813879_MYADML	0.000561777	0.000761351	-0.23413797	0.23413797	M1	Male	trans
cg17813879_LINC01015	0.000561777	0.000761351	-0.297010768	0.297010768	M1	Male	trans
cg17813879_ANAPC15P1	0.000561777	0.000761351	-0.297010768	0.297010768	M1	Male	trans
cg17813879_ENSG00000232188	0.000561777	0.000761351	-0.262504573	0.262504573	M1	Male	trans
cg17813879_LINC01248	0.000561777	0.000761351	-0.237205953	0.237205953	M1	Male	trans
cg17813879_UMOD	0.000561777	0.000761351	-0.06514446	0.06514446	M1	Male	trans
cg17813879_ENSG00000228153	0.000561777	0.000761351	-0.20059824	0.20059824	M1	Male	trans
cg17813879_ENSG00000232603	0.000561777	0.000761351	-0.252693219	0.252693219	M1	Male	trans
cg07919744_PERM1	0.000561779	0.000761351	-0.684442744	0.684442744	M1	Male	trans
cg05485769_HLA-C	0.000561781	0.000761353	0.669691915	0.669691915	M1	Male	trans
cg18319941_RNU6-813P	0.000561781	0.000761353	-0.749889863	0.749889863	M1	Male	trans
cg06103624_ENPP4	0.000561783	0.000761355	-0.525101915	0.525101915	M1	Male	trans
cg04767732_PGA4	0.000561784	0.000761355	-0.363934352	0.363934352	M1	Male	trans
cg07850274_TBC1D15	0.000561785	0.000761356	-0.553232419	0.553232419	M1	Male	trans
cg10603748_RPL5P3	0.000561791	0.000761363	-0.754833595	0.754833595	M1	Male	trans
cg25592413_NPSR1	0.000561792	0.000761363	-0.421052072	0.421052072	M1	Male	trans
cg09217797_RPL19P21	0.000561792	0.000761363	0.660636271	0.660636271	M1	Male	trans
cg07601093_RANBP2	0.000561793	0.000761364	0.806670844	0.806670844	M1	Male	trans
cg08328441_MTCO2P23	0.000561795	0.000761364	-0.891950736	0.891950736	M1	Male	trans
cg13434714_FGFR3P1	0.000561795	0.000761364	1.260974528	1.260974528	M1	Male	trans
cg01620233_RPL6P25	0.000561797	0.000761364	-0.793146078	0.793146078	M1	Male	trans
cg19264743_LRAT	0.000561797	0.000761364	-0.434092973	0.434092973	M1	Male	trans
cg07102783_GLYATL3	0.000561797	0.000761364	-0.034914855	0.034914855	M1	Male	trans
cg17388638_ENSG00000236426	0.000561797	0.000761364	-0.409588673	0.409588673	M1	Male	trans
cg00168193_RNA5SP28	0.000561802	0.00076137	-0.712107323	0.712107323	M1	Male	trans
cg16999170_SAR1B	0.000561803	0.00076137	-0.710441977	0.710441977	M1	Male	trans
cg19082069_FLNA	0.000561804	0.00076137	0.421488087	0.421488087	M1	Male	trans
cg12656219_CRYBA1	0.000561804	0.00076137	-0.632129351	0.632129351	M1	Male	trans
cg13236475_HSD11B2	0.000561807	0.000761371	-0.822334859	0.822334859	M1	Male	trans
cg10378538_NCF4-AS1	0.000561807	0.000761371	-0.576250208	0.576250208	M1	Male	trans
cg19693276_AGER	0.000561808	0.000761371	-0.380966006	0.380966006	M1	Male	trans
cg10411339_RNU6-700P	0.000561809	0.000761371	0.523128474	0.523128474	M1	Male	trans
cg10175261_RNU6-973P	0.000561809	0.000761371	-0.349092572	0.349092572	M1	Male	trans
cg11390628_RN7SL79P	0.00056181	0.000761371	-0.568987796	0.568987796	M1	Male	trans
cg12624031_POLR3K	0.00056181	0.000761371	-0.331452546	0.331452546	M1	Male	trans
cg02519892_TRBV5-4	0.000561811	0.000761372	0.520478472	0.520478472	M1	Male	trans
cg14197892_GACAT3	0.000561814	0.000761375	-0.651426417	0.651426417	M1	Male	trans
cg04918684_GNG10P1	0.000561815	0.000761376	-1.068889207	1.068889207	M1	Male	trans
cg04580768_MEOX2	0.000561816	0.000761376	-0.685112541	0.685112541	M1	Male	trans
cg09802433_ENSG00000217631	0.000561818	0.000761377	3.492923373	3.492923373	M1	Male	trans
cg07388216_FCRL5	0.000561819	0.000761378	-0.951837339	0.951837339	M1	Male	trans
cg11056334_PDCD4	0.00056182	0.000761378	-0.326389266	0.326389266	M1	Male	trans
cg06320570_ENSG00000235978	0.000561821	0.000761378	-0.958445929	0.958445929	M1	Male	trans
cg11544911_ENSG00000166104	0.000561821	0.000761378	-0.429150047	0.429150047	M1	Male	trans
cg08426938_DNAJB11	0.000561823	0.000761379	-0.457095676	0.457095676	M1	Male	trans
cg11605861_INHBB	0.000561823	0.000761379	-0.53839926	0.53839926	M1	Male	trans
cg08681445_E2F4P1	0.000561824	0.000761379	-0.397458603	0.397458603	M1	Male	trans
cg00999469_LRRIQ1	0.000561825	0.000761379	0.642910496	0.642910496	M1	Male	trans
cg19757526_TNNT3	0.000561826	0.000761379	-0.385712084	0.385712084	M1	Male	trans
cg17334266_LIPT2	0.000561826	0.000761379	-0.457571665	0.457571665	M1	Male	trans
cg02931783_LINC02532	0.000561827	0.000761379	-0.642505469	0.642505469	M1	Male	trans
cg05745656_FSTL4	0.000561828	0.000761381	0.49695557	0.49695557	M1	Male	trans
cg11056334_CT47A6	0.00056183	0.000761382	-0.228296185	0.228296185	M1	Male	trans
cg16064295_AKTIP	0.000561832	0.000761383	-0.666948822	0.666948822	M1	Male	trans
cg09472901_KCNAB1-AS2	0.000561832	0.000761383	-0.515164993	0.515164993	M1	Male	trans
cg06593237_CTRB2	0.000561833	0.000761383	0.396143022	0.396143022	M1	Male	trans
cg08084984_EEF1DP5	0.000561834	0.000761384	0.566121461	0.566121461	M1	Male	trans
cg25810247_NOP56P2	0.000561835	0.000761385	0.567049224	0.567049224	M1	Male	trans
cg14206615_PADI1	0.000561836	0.000761385	0.636743496	0.636743496	M1	Male	trans
cg21477985_PNMA6F	0.000561839	0.000761389	0.250834869	0.250834869	M1	Male	trans
cg24607417_CLDN25	0.000561843	0.000761392	-0.282740714	0.282740714	M1	Male	trans
cg20060216_ENSG00000231519	0.000561844	0.000761394	0.94440593	0.94440593	M1	Male	trans
cg09524880_IGLJ5	0.000561846	0.000761394	2.465121796	2.465121796	M1	Male	trans
cg19469373_SNORA15B-1	0.000561847	0.000761394	0.568486517	0.568486517	M1	Male	trans
cg15681326_P3H2	0.000561847	0.000761394	0.852461677	0.852461677	M1	Male	trans
cg08992305_ATP12A	0.000561847	0.000761394	0.399794783	0.399794783	M1	Male	trans
cg25938960_CMSS1	0.000561851	0.000761398	-0.693615128	0.693615128	M1	Male	trans
cg23404528_TCF12	0.000561853	0.000761398	0.481751727	0.481751727	M1	Male	trans
cg15910024_RASSF8	0.000561853	0.000761398	-0.673837258	0.673837258	M1	Male	trans
cg01164221_CABLES1	0.000561856	0.000761402	-0.340698153	0.340698153	M1	Male	trans
cg21890303_WBP1LP1	0.00056186	0.000761405	-0.327811634	0.327811634	M1	Male	trans
cg08990112_ENSG00000229297	0.000561861	0.000761405	0.39303569	0.39303569	M1	Male	trans
cg27304382_LINC01483	0.000561861	0.000761405	-0.466783914	0.466783914	M1	Male	trans
cg05847731_HECTD4	0.000561862	0.000761407	-2.183286735	2.183286735	M1	Male	trans
cg06803261_LINC02029	0.000561864	0.000761408	-0.489660258	0.489660258	M1	Male	trans
cg09829100_SNORA40	0.000561867	0.00076141	-0.413791934	0.413791934	M1	Male	trans
cg08160224_CNTNAP2	0.000561868	0.000761411	-0.471865225	0.471865225	M1	Male	trans
cg02363010_NDUFS6	0.000561869	0.000761412	0.582816638	0.582816638	M1	Male	trans
cg09676554_THEMIS2	0.00056187	0.000761412	-0.385169496	0.385169496	M1	Male	trans
cg20821566_MSRB1	0.000561873	0.000761414	0.425657812	0.425657812	M1	Male	trans
cg07243941_ENSG00000228292	0.000561881	0.000761424	0.345419722	0.345419722	M1	Male	trans
cg00826520_DIRAS3	0.000561882	0.000761424	-0.967557571	0.967557571	M1	Male	trans
cg18112917_BIRC5	0.000561882	0.000761424	0.505616908	0.505616908	M1	Male	trans
cg19899008_EPHA7	0.000561883	0.000761424	-0.718778916	0.718778916	M1	Male	trans
cg16547579_MKRN8P	0.000561884	0.000761426	0.857028741	0.857028741	M1	Male	trans
cg24959901_SLC34A3	0.000561886	0.000761427	-0.625012892	0.625012892	M1	Male	trans
cg22444562_NLE1	0.000561889	0.00076143	-0.368032467	0.368032467	M1	Male	trans
cg11625107_PAX6	0.00056189	0.000761431	-0.569024644	0.569024644	M1	Male	trans
cg06955954_RPL24	0.000561891	0.000761431	-0.454912238	0.454912238	M1	Male	trans
cg06481168_FAM177A1P1	0.000561892	0.000761431	0.415817788	0.415817788	M1	Male	trans
cg26926221_UBAC2-AS1	0.000561897	0.000761437	-0.669249741	0.669249741	M1	Male	trans
cg12790874_LINC01870	0.000561897	0.000761437	0.772450325	0.772450325	M1	Male	trans
cg00270291_ARL6	0.000561899	0.000761438	0.387336278	0.387336278	M1	Male	trans
cg22737241_ARHGEF16	0.000561902	0.000761441	0.522172794	0.522172794	M1	Male	trans
cg18205030_RPL35AP20	0.000561906	0.000761445	-0.646663031	0.646663031	M1	Male	trans
cg08148836_KDM3AP1	0.000561907	0.000761445	-0.599886462	0.599886462	M1	Male	trans
cg27423087_COL26A1	0.000561908	0.000761445	-0.427246595	0.427246595	M1	Male	trans
cg20424854_BEST2	0.00056191	0.000761445	0.755351382	0.755351382	M1	Male	trans
cg12163800_ENSG00000237493	0.000561911	0.000761445	-2.301206092	2.301206092	M1	Male	trans
cg23081194_ATAD3B	0.000561911	0.000761445	-0.525006216	0.525006216	M1	Male	trans
cg14887054_SRP68P2	0.000561911	0.000761445	-0.688931937	0.688931937	M1	Male	trans
cg04194055_RNU6-125P	0.000561911	0.000761445	-0.387145083	0.387145083	M1	Male	trans
cg20241816_RN7SL824P	0.000561911	0.000761445	-0.260891307	0.260891307	M1	Male	trans
cg16486690_ENSG00000237586	0.000561912	0.000761445	0.702973635	0.702973635	M1	Male	trans
cg03549208_ENSG00000226647	0.000561913	0.000761445	-0.559670203	0.559670203	M1	Male	trans
cg06256937_DNAH10	0.000561913	0.000761445	-0.341809742	0.341809742	M1	Male	trans
cg04071398_ELOCP36	0.000561915	0.000761446	-0.671205436	0.671205436	M1	Male	trans
cg04071398_ELOCP26	0.000561915	0.000761446	-0.685648153	0.685648153	M1	Male	trans
cg11394947_C6orf201	0.000561916	0.000761446	-1.251791157	1.251791157	M1	Male	trans
cg13981054_ANKRD30BL	0.000561916	0.000761446	0.443555959	0.443555959	M1	Male	trans
cg20221740_RPL7AP73	0.000561917	0.000761446	0.656213355	0.656213355	M1	Male	trans
cg08941533_SPAG6	0.00056192	0.000761449	-0.683433634	0.683433634	M1	Male	trans
cg16835097_CALCR	0.000561923	0.000761452	0.463822686	0.463822686	M1	Male	trans
cg10816863_CLCN1	0.000561926	0.000761455	0.689774399	0.689774399	M1	Male	trans
cg11056334_GPM6B	0.000561929	0.000761459	-0.353921775	0.353921775	M1	Male	trans
cg18359218_ENSG00000236026	0.000561933	0.000761462	-0.701056558	0.701056558	M1	Male	trans
cg12831580_CGB3	0.000561937	0.000761466	0.726890847	0.726890847	M1	Male	trans
cg17022362_TDRD9	0.000561937	0.000761466	-0.895158823	0.895158823	M1	Male	trans
cg19194405_RN7SKP243	0.000561938	0.000761467	-0.465263261	0.465263261	M1	Male	trans
cg13919369_TRIP10	0.000561941	0.000761469	0.507665341	0.507665341	M1	Male	trans
cg15995131_ENSG00000231336	0.000561941	0.000761469	-0.571874027	0.571874027	M1	Male	trans
cg03564215_KCNK13	0.000561942	0.000761469	-0.279085713	0.279085713	M1	Male	trans
cg24092000_CDKL2	0.000561943	0.000761469	-0.523950851	0.523950851	M1	Male	trans
cg12353041_ENSG00000186076	0.000561944	0.00076147	0.526626456	0.526626456	M1	Male	trans
cg27355761_RNU6-82P	0.000561944	0.00076147	-0.753279492	0.753279492	M1	Male	trans
cg00619628_SNX18P13	0.000561945	0.00076147	-0.533918612	0.533918612	M1	Male	trans
cg03197961_MIR340	0.000561947	0.000761471	-1.78233415	1.78233415	M1	Male	trans
cg18867698_RNU6-195P	0.000561948	0.000761471	-0.70665734	0.70665734	M1	Male	trans
cg16496814_ASB5	0.000561948	0.000761471	-0.233113655	0.233113655	M1	Male	trans
cg23151860_THAP5	0.000561948	0.000761471	0.764526917	0.764526917	M1	Male	trans
cg10736407_ENSG00000199571	0.000561951	0.000761473	0.471347819	0.471347819	M1	Male	trans
cg12910951_ENSG00000229459	0.000561954	0.000761476	0.420139023	0.420139023	M1	Male	trans
cg10429573_ANKRD30A	0.000561954	0.000761476	-0.443292107	0.443292107	M1	Male	trans
cg12005026_EIF3MP1	0.000561955	0.000761476	-0.58746283	0.58746283	M1	Male	trans
cg23806708_LINC01714	0.000561956	0.000761476	0.782609575	0.782609575	M1	Male	trans
cg14409406_EPS15P1	0.000561957	0.000761476	-0.550062666	0.550062666	M1	Male	trans
cg06803261_TENM1	0.000561957	0.000761476	-0.572646748	0.572646748	M1	Male	trans
cg20866389_ATF6B	0.000561961	0.00076148	-0.746919293	0.746919293	M1	Male	trans
cg27533637_TBKBP1	0.000561961	0.00076148	-0.401252958	0.401252958	M1	Male	trans
cg07414422_KIF24	0.000561964	0.000761482	0.441612227	0.441612227	M1	Male	trans
cg19014289_KRTAP5-11	0.000561964	0.000761482	-0.693819167	0.693819167	M1	Male	trans
cg16113271_DEFB134	0.000561964	0.000761482	-0.796456451	0.796456451	M1	Male	trans
cg22168087_SELL	0.000561966	0.000761483	0.365589313	0.365589313	M1	Male	trans
cg13916261_ZNF502	0.00056197	0.000761487	0.741711226	0.741711226	M1	Male	trans
cg08432383_ENSG00000237217	0.000561972	0.00076149	-0.781289825	0.781289825	M1	Male	trans
cg07295550_RNU6-815P	0.000561973	0.00076149	-0.380099944	0.380099944	M1	Male	trans
cg10973146_ADM5	0.000561974	0.00076149	-0.417424211	0.417424211	M1	Male	trans
cg00999469_EFTUD2	0.000561974	0.00076149	0.627767869	0.627767869	M1	Male	trans
cg12872555_DDIT4	0.000561975	0.00076149	-0.509299361	0.509299361	M1	Male	trans
cg02765736_ENSG00000229409	0.000561977	0.00076149	-0.610693998	0.610693998	M1	Male	trans
cg02303400_CASC6	0.000561977	0.00076149	-0.607012616	0.607012616	M1	Male	trans
cg10852431_RNU6-290P	0.000561978	0.00076149	0.637149647	0.637149647	M1	Male	trans
cg18050634_MXRA5Y	0.000561978	0.00076149	-0.543715839	0.543715839	M1	Male	trans
cg26659797_RN7SL502P	0.000561979	0.00076149	-0.470439372	0.470439372	M1	Male	trans
cg13370086_MAP3K5-AS1	0.000561979	0.00076149	-0.598291128	0.598291128	M1	Male	trans
cg12140554_FOXN3P1	0.00056198	0.00076149	-0.37897909	0.37897909	M1	Male	trans
cg02401524_WFDC6	0.000561981	0.000761491	-0.758568742	0.758568742	M1	Male	trans
cg05229655_RPS24P7	0.000561983	0.000761492	0.432572014	0.432572014	M1	Male	trans
cg24913342_ATOH8	0.000561984	0.000761492	0.58336216	0.58336216	M1	Male	trans
cg22027573_LIPG	0.000561985	0.000761492	-0.336286566	0.336286566	M1	Male	trans
cg22362389_PRELID3BP11	0.000561985	0.000761492	-0.453220513	0.453220513	M1	Male	trans
cg10493585_PSRC1	0.000561987	0.000761494	0.507870878	0.507870878	M1	Male	trans
cg24092000_DCBLD2	0.000561987	0.000761494	-0.521676524	0.521676524	M1	Male	trans
cg06803261_ABRA	0.000561988	0.000761494	-0.436529473	0.436529473	M1	Male	trans
cg20214135_SMYD1	0.00056199	0.000761496	-0.348194658	0.348194658	M1	Male	trans
cg15690475_ENSG00000186076	0.000561992	0.000761498	0.385918557	0.385918557	M1	Male	trans
cg12633968_KRTAP5-8	0.000561994	0.000761498	-0.511649908	0.511649908	M1	Male	trans
cg07914385_UGT1A10	0.000561996	0.000761498	-0.266504609	0.266504609	M1	Male	trans
cg15254454_ETNPPL	0.000561999	0.000761498	-0.488582588	0.488582588	M1	Male	trans
cg11423687_ENSG00000223920	0.000561999	0.000761498	-0.300724752	0.300724752	M1	Male	trans
cg16569147_CYP11B1	0.000562	0.000761498	-0.399442053	0.399442053	M1	Male	trans
cg04525308_LINC00993	0.000562001	0.000761498	-0.862500614	0.862500614	M1	Male	trans
cg19483581_ETV4	0.000562002	0.000761498	-0.42205608	0.42205608	M1	Male	trans
cg14832818_PRSS38	0.000562003	0.000761498	-0.490435651	0.490435651	M1	Male	trans
cg16872660_MTCO1P19	0.000562004	0.000761498	-0.600532871	0.600532871	M1	Male	trans
cg14853657_ENSG00000229505	0.000562005	0.000761498	-0.420092863	0.420092863	M1	Male	trans
cg16963484_LPCAT3	0.000562009	0.000761498	-0.339871081	0.339871081	M1	Male	trans
cg21613549_PKD2	0.000562009	0.000761498	-0.58687747	0.58687747	M1	Male	trans
cg17051704_HGS	0.000562009	0.000761498	-0.463695825	0.463695825	M1	Male	trans
cg16064295_ZNF285B	0.00056201	0.000761498	-0.770154575	0.770154575	M1	Male	trans
cg22117009_LINC00411	0.00056201	0.000761498	-0.637866728	0.637866728	M1	Male	trans
cg21075845_NBPF6	0.000562012	0.000761498	-0.429835315	0.429835315	M1	Male	trans
cg11086960_ENSG00000232034	0.000562014	0.000761498	-0.565391327	0.565391327	M1	Male	trans
cg18770690_RPS8P4	0.000562017	0.000761498	-0.430774231	0.430774231	M1	Male	trans
cg18770690_RNU6-1240P	0.000562017	0.000761498	-0.679159734	0.679159734	M1	Male	trans
cg18770690_IGKV1OR2-3	0.000562017	0.000761498	-1.130487917	1.130487917	M1	Male	trans
cg18770690_MIR548A1	0.000562017	0.000761498	-1.130487917	1.130487917	M1	Male	trans
cg18770690_RPS29P15	0.000562017	0.000761498	-1.130487917	1.130487917	M1	Male	trans
cg18770690_RPL30P12	0.000562017	0.000761498	-1.130487917	1.130487917	M1	Male	trans
cg18770690_ENSG00000220204	0.000562017	0.000761498	-1.130487917	1.130487917	M1	Male	trans
cg18770690_RPL31P13	0.000562017	0.000761498	-0.802352873	0.802352873	M1	Male	trans
cg18770690_LINC01247	0.000562017	0.000761498	-0.802352873	0.802352873	M1	Male	trans
cg18770690_LINC01795	0.000562017	0.000761498	-0.802352873	0.802352873	M1	Male	trans
cg18770690_DNAJC17P1	0.000562017	0.000761498	-0.802352873	0.802352873	M1	Male	trans
cg18770690_SNRPGP8	0.000562017	0.000761498	-0.399734104	0.399734104	M1	Male	trans
cg18770690_RNU2-16P	0.000562017	0.000761498	-0.431412716	0.431412716	M1	Male	trans
cg18770690_RNU2-48P	0.000562017	0.000761498	-0.657576617	0.657576617	M1	Male	trans
cg18770690_MIR1-1HG	0.000562017	0.000761498	-0.802352873	0.802352873	M1	Male	trans
cg18770690_RPL19P20	0.000562017	0.000761498	-0.4643953	0.4643953	M1	Male	trans
cg18770690_ENSG00000234932	0.000562017	0.000761498	-0.657576617	0.657576617	M1	Male	trans
cg18770690_ENSG00000237163	0.000562017	0.000761498	-0.4643953	0.4643953	M1	Male	trans
cg18770690_ENSG00000237480	0.000562017	0.000761498	-0.495840045	0.495840045	M1	Male	trans
cg18770690_RNU1-148P	0.000562017	0.000761498	-0.404971946	0.404971946	M1	Male	trans
cg02792740_HDAC3	0.000562017	0.000761498	0.455110082	0.455110082	M1	Male	trans
cg16542345_ENSG00000178107	0.000562018	0.000761498	-0.530254405	0.530254405	M1	Male	trans
cg12386544_OR2AI1P	0.00056202	0.000761499	-0.306387612	0.306387612	M1	Male	trans
cg10249221_PNMA3	0.00056202	0.000761499	0.356852416	0.356852416	M1	Male	trans
cg07364760_LINC02567	0.000562021	0.000761499	0.80304428	0.80304428	M1	Male	trans
cg24756631_ENSG00000229878	0.000562021	0.000761499	0.696541101	0.696541101	M1	Male	trans
cg05162523_EIF4A2P4	0.000562025	0.000761503	-0.566303101	0.566303101	M1	Male	trans
cg15026474_CAMKK1	0.000562027	0.000761504	-0.372109367	0.372109367	M1	Male	trans
cg12925689_CDHR5	0.000562027	0.000761504	0.51445909	0.51445909	M1	Male	trans
cg06502685_CCDC25	0.000562028	0.000761504	-0.354050068	0.354050068	M1	Male	trans
cg23491746_LAMA4	0.00056203	0.000761505	0.389469654	0.389469654	M1	Male	trans
cg15973503_FBXW4P1	0.00056203	0.000761505	-0.442262582	0.442262582	M1	Male	trans
cg27533637_NKPD1	0.000562031	0.000761506	-0.42066772	0.42066772	M1	Male	trans
cg22871801_VDR	0.000562033	0.000761507	0.451076151	0.451076151	M1	Male	trans
cg22217860_ENSG00000237297	0.000562036	0.000761508	-0.467728881	0.467728881	M1	Male	trans
cg20762419_ENSG00000231519	0.000562036	0.000761508	0.418038328	0.418038328	M1	Male	trans
cg20381798_SMTN	0.000562036	0.000761508	1.581402191	1.581402191	M1	Male	trans
cg01594767_AKAP12	0.000562037	0.000761508	-0.589517572	0.589517572	M1	Male	trans
cg17202840_UGT3A1	0.000562038	0.000761508	-0.298921381	0.298921381	M1	Male	trans
cg13375352_SULT1A4	0.000562038	0.000761508	0.433413362	0.433413362	M1	Male	trans
cg12251126_CDH9	0.000562038	0.000761508	-0.7463641	0.7463641	M1	Male	trans
cg10273666_LINC01602	0.000562041	0.000761511	-0.701180423	0.701180423	M1	Male	trans
cg04060288_OR2R1P	0.000562042	0.000761511	-0.878532047	0.878532047	M1	Male	trans
cg21781761_CBLIF	0.000562046	0.000761516	-0.284249662	0.284249662	M1	Male	trans
cg25849727_ENSG00000235431	0.000562053	0.000761525	-0.966292341	0.966292341	M1	Male	trans
cg23296665_ENSG00000226206	0.000562056	0.000761528	-0.234861197	0.234861197	M1	Male	trans
cg12623735_XRCC3	0.000562057	0.000761528	0.619791994	0.619791994	M1	Male	trans
cg24092000_ST3GAL6	0.000562057	0.000761528	-0.534786231	0.534786231	M1	Male	trans
cg03644281_FAM47C	0.000562061	0.000761531	-0.425151425	0.425151425	M1	Male	trans
cg25323530_MIR99B	0.000562062	0.000761531	-1.099185773	1.099185773	M1	Male	trans
cg21849790_ACSM3	0.000562062	0.000761531	0.364697718	0.364697718	M1	Male	trans
cg02294123_ENSG00000224573	0.000562063	0.000761531	-0.508823905	0.508823905	M1	Male	trans
cg15029183_CKS2	0.000562063	0.000761531	0.586142087	0.586142087	M1	Male	trans
cg12398261_TMEM223	0.000562064	0.000761531	3.396976048	3.396976048	M1	Male	trans
cg23914255_FAM32A	0.000562064	0.000761531	-0.472934788	0.472934788	M1	Male	trans
cg07569701_PLIN1	0.000562065	0.000761531	-0.468215136	0.468215136	M1	Male	trans
cg11461787_AGT	0.000562066	0.000761531	0.708840347	0.708840347	M1	Male	trans
cg10925082_ENSG00000207419	0.000562067	0.000761532	0.657773649	0.657773649	M1	Male	trans
cg27245817_FBXO16	0.000562068	0.000761533	-0.712250838	0.712250838	M1	Male	trans
cg09073539_BICRAL	0.00056207	0.000761535	-0.607315056	0.607315056	M1	Male	trans
cg20630363_PCBD2	0.000562074	0.000761539	0.5871117	0.5871117	M1	Male	trans
cg26259001_RRN3P2	0.000562081	0.000761547	-0.949071414	0.949071414	M1	Male	trans
cg00134973_HSF2	0.000562081	0.000761547	-0.604888204	0.604888204	M1	Male	trans
cg00516582_GSN	0.000562083	0.000761548	-0.454880267	0.454880267	M1	Male	trans
cg14203970_MIR1289-1	0.000562084	0.000761549	-1.102644295	1.102644295	M1	Male	trans
cg08662043_ATP1B1	0.000562086	0.00076155	-0.338338987	0.338338987	M1	Male	trans
cg03480243_TMEM106B	0.000562086	0.00076155	-0.448949272	0.448949272	M1	Male	trans
cg05893674_OR14K1	0.000562088	0.000761552	0.527145918	0.527145918	M1	Male	trans
cg15533935_MEIS1-AS2	0.000562089	0.000761552	0.680599668	0.680599668	M1	Male	trans
cg20909752_RAET1K	0.00056209	0.000761553	0.689651719	0.689651719	M1	Male	trans
cg07357091_KLHL13	0.000562091	0.000761553	-0.500675947	0.500675947	M1	Male	trans
cg27475126_ENSG00000224400	0.000562091	0.000761553	0.509028426	0.509028426	M1	Male	trans
cg26676157_TBXA2R	0.000562097	0.000761554	0.457691094	0.457691094	M1	Male	trans
cg06417478_LINC01323	0.0005621	0.000761554	0.770072051	0.770072051	M1	Male	trans
cg00132509_ENSG00000233928	0.0005621	0.000761554	-0.511349868	0.511349868	M1	Male	trans
cg03549208_NR3C2	0.000562101	0.000761554	-0.469355425	0.469355425	M1	Male	trans
cg22659676_MAP3K15	0.000562101	0.000761554	0.411027506	0.411027506	M1	Male	trans
cg19389001_ENSG00000229635	0.000562102	0.000761554	0.43699552	0.43699552	M1	Male	trans
cg05162523_FRMPD4	0.000562103	0.000761554	-0.386594904	0.386594904	M1	Male	trans
cg06502685_ENSG00000236013	0.000562106	0.000761554	-0.389862156	0.389862156	M1	Male	trans
cg25243455_RNA5SP105	0.000562107	0.000761554	0.61092517	0.61092517	M1	Male	trans
cg19010807_NCALD	0.000562108	0.000761554	-0.667354097	0.667354097	M1	Male	trans
cg11074353_STUM	0.000562108	0.000761554	-0.689221488	0.689221488	M1	Male	trans
cg11587848_ENSG00000226089	0.000562109	0.000761554	-0.341587279	0.341587279	M1	Male	trans
cg13044693_SLC35B3	0.00056211	0.000761554	0.650514122	0.650514122	M1	Male	trans
cg10766341_H3C4	0.00056211	0.000761554	0.660455686	0.660455686	M1	Male	trans
cg06721912_KIF9-AS1	0.000562114	0.000761554	-0.632744912	0.632744912	M1	Male	trans
cg04112961_ENSG00000236605	0.000562114	0.000761554	0.322200736	0.322200736	M1	Male	trans
cg15798563_SETP15	0.000562117	0.000761554	-0.927134272	0.927134272	M1	Male	trans
cg02871827_ENSG00000197644	0.000562118	0.000761554	-0.668440938	0.668440938	M1	Male	trans
cg10812016_MTCO1P54	0.000562118	0.000761554	-0.436165905	0.436165905	M1	Male	trans
cg06695812_CACNA1S	0.000562121	0.000761554	0.822870548	0.822870548	M1	Male	trans
cg02588528_ALDOAP1	0.000562122	0.000761554	-1.601266619	1.601266619	M1	Male	trans
cg19648023_CABYRP1	0.000562122	0.000761554	0.722477477	0.722477477	M1	Male	trans
cg10601372_SPANXA1	0.000562124	0.000761554	-0.39572107	0.39572107	M1	Male	trans
cg13879653_GMNC	0.000562124	0.000761554	-0.845768753	0.845768753	M1	Male	trans
cg17925226_NDST3	0.000562125	0.000761554	0.417624806	0.417624806	M1	Male	trans
cg14409406_RAE1	0.000562127	0.000761554	-0.491140493	0.491140493	M1	Male	trans
cg03113878_HMGN2P18	0.000562128	0.000761554	0.858421057	0.858421057	M1	Male	trans
cg03113878_MIR557	0.000562128	0.000761554	0.267875102	0.267875102	M1	Male	trans
cg03113878_RNU6-961P	0.000562128	0.000761554	0.858421057	0.858421057	M1	Male	trans
cg03113878_MTND6P11	0.000562128	0.000761554	0.095836947	0.095836947	M1	Male	trans
cg03113878_RNU6-235P	0.000562128	0.000761554	0.858421057	0.858421057	M1	Male	trans
cg03113878_MIR489	0.000562128	0.000761554	0.858421057	0.858421057	M1	Male	trans
cg03113878_RNU6-1135P	0.000562128	0.000761554	0.770080245	0.770080245	M1	Male	trans
cg03113878_RNU6-1329P	0.000562128	0.000761554	0.499322112	0.499322112	M1	Male	trans
cg03113878_RNASE9	0.000562128	0.000761554	0.858421057	0.858421057	M1	Male	trans
cg03113878_RPL21P129	0.000562128	0.000761554	0.499322112	0.499322112	M1	Male	trans
cg03113878_LINC01718	0.000562128	0.000761554	0.858421057	0.858421057	M1	Male	trans
cg03113878_ENSG00000212589	0.000562128	0.000761554	0.858421057	0.858421057	M1	Male	trans
cg03113878_ENSG00000225046	0.000562128	0.000761554	0.858421057	0.858421057	M1	Male	trans
cg03113878_NDUFB3P5	0.000562128	0.000761554	0.858421057	0.858421057	M1	Male	trans
cg03113878_FAM197Y3	0.000562128	0.000761554	0.609256049	0.609256049	M1	Male	trans
cg03113878_ENSG00000230920	0.000562128	0.000761554	0.858421057	0.858421057	M1	Male	trans
cg03113878_NFYCP1	0.000562128	0.000761554	0.858421057	0.858421057	M1	Male	trans
cg03113878_ENSG00000234713	0.000562128	0.000761554	0.609256049	0.609256049	M1	Male	trans
cg03113878_ENSG00000236387	0.000562128	0.000761554	0.858421057	0.858421057	M1	Male	trans
cg03113878_RNU7-7P	0.000562128	0.000761554	0.799632486	0.799632486	M1	Male	trans
cg03113878_ENSG00000240624	0.000562128	0.000761554	0.858421057	0.858421057	M1	Male	trans
cg03113878_MTCO1P42	0.000562128	0.000761554	0.385040122	0.385040122	M1	Male	trans
cg03113878_RNU4-17P	0.000562128	0.000761554	0.576086437	0.576086437	M1	Male	trans
cg03113878_ENSG00000199196	0.000562128	0.000761554	0.385040122	0.385040122	M1	Male	trans
cg03113878_ENSG00000212558	0.000562128	0.000761554	0.576086437	0.576086437	M1	Male	trans
cg03113878_ENSG00000228776	0.000562128	0.000761554	0.385040122	0.385040122	M1	Male	trans
cg05059108_CICP5	0.000562129	0.000761554	-0.654708107	0.654708107	M1	Male	trans
cg09205384_OSTCP4	0.00056213	0.000761554	-0.716322635	0.716322635	M1	Male	trans
cg09554300_ADIG	0.000562131	0.000761554	0.486424421	0.486424421	M1	Male	trans
cg05889858_MAP7D1	0.000562132	0.000761554	0.631104667	0.631104667	M1	Male	trans
cg04489243_ENSG00000204876	0.000562132	0.000761554	-0.438763649	0.438763649	M1	Male	trans
cg25372693_ENSG00000213851	0.000562133	0.000761554	1.059621674	1.059621674	M1	Male	trans
cg04152562_NANOGP10	0.000562133	0.000761554	-0.432645832	0.432645832	M1	Male	trans
cg18805621_ENSG00000242791	0.000562133	0.000761554	-0.790046415	0.790046415	M1	Male	trans
cg03585246_CT45A11P	0.000562135	0.000761556	0.44358233	0.44358233	M1	Male	trans
cg25481348_FAM189A2	0.000562136	0.000761557	-0.795784606	0.795784606	M1	Male	trans
cg27391934_IFNA4	0.000562137	0.000761557	0.358855291	0.358855291	M1	Male	trans
cg12256809_COL13A1	0.000562142	0.000761561	-0.693930714	0.693930714	M1	Male	trans
cg13150171_POM121L7P	0.000562142	0.000761561	0.478565606	0.478565606	M1	Male	trans
cg26662578_LINC01283	0.000562143	0.000761561	-1.025179246	1.025179246	M1	Male	trans
cg02525572_SNORD38A	0.000562143	0.000761561	-0.292685101	0.292685101	M1	Male	trans
cg01342225_GLT1D1	0.000562144	0.000761561	-0.233769519	0.233769519	M1	Male	trans
cg06578063_ENSG00000237645	0.000562144	0.000761561	-0.60621708	0.60621708	M1	Male	trans
cg20150659_PAM16	0.000562146	0.000761562	-0.412732481	0.412732481	M1	Male	trans
cg17097571_SBNO2	0.000562148	0.000761564	0.429263907	0.429263907	M1	Male	trans
cg10104534_ANPEP	0.000562152	0.000761568	-0.464822723	0.464822723	M1	Male	trans
cg05360307_ALOXE3	0.000562152	0.000761568	-0.518774545	0.518774545	M1	Male	trans
cg00490039_TMEM163	0.000562153	0.000761568	-0.339181737	0.339181737	M1	Male	trans
cg03040139_EIF3MP1	0.000562153	0.000761568	0.695838883	0.695838883	M1	Male	trans
cg21361021_RHOXF1P1	0.000562155	0.000761569	0.539008664	0.539008664	M1	Male	trans
cg25938960_ENSG00000240056	0.000562155	0.000761569	-0.77437656	0.77437656	M1	Male	trans
cg16575821_MUC12	0.000562156	0.000761569	-0.47743692	0.47743692	M1	Male	trans
cg12776173_ADAMTS9-AS1	0.000562157	0.00076157	-0.643342795	0.643342795	M1	Male	trans
cg07850274_NPM1P6	0.000562159	0.000761571	-0.562421345	0.562421345	M1	Male	trans
cg10924050_FBXO36	0.000562159	0.000761571	-0.529423581	0.529423581	M1	Male	trans
cg21476566_ENSG00000241185	0.000562161	0.000761572	0.817672138	0.817672138	M1	Male	trans
cg03653504_ENSG00000237897	0.000562163	0.000761575	-0.503454824	0.503454824	M1	Male	trans
cg07474672_CDC7	0.000562167	0.000761579	-0.631914313	0.631914313	M1	Male	trans
cg02945674_VSIG8	0.00056217	0.000761581	-0.529398066	0.529398066	M1	Male	trans
cg02064368_ENSG00000226477	0.00056217	0.000761581	0.576947648	0.576947648	M1	Male	trans
cg16490877_AFG3L1P	0.000562172	0.000761581	0.660521221	0.660521221	M1	Male	trans
cg10744079_OR2AJ1	0.000562172	0.000761581	0.097118477	0.097118477	M1	Male	trans
cg17661045_VDAC2P1	0.000562172	0.000761581	-0.658567268	0.658567268	M1	Male	trans
cg01140770_ENSG00000234967	0.000562173	0.000761582	-0.55919304	0.55919304	M1	Male	trans
cg16558994_ITPKB-IT1	0.000562174	0.000761582	0.539930947	0.539930947	M1	Male	trans
cg07793432_FGF11	0.000562176	0.000761584	0.620680853	0.620680853	M1	Male	trans
cg02849507_ZBTB12BP	0.000562179	0.000761587	0.536844368	0.536844368	M1	Male	trans
cg05472380_OTC	0.00056218	0.000761587	-0.374903045	0.374903045	M1	Male	trans
cg02345327_TMEM225	0.000562181	0.000761588	-0.663195265	0.663195265	M1	Male	trans
cg02308492_CCDC116	0.000562183	0.00076159	0.392228571	0.392228571	M1	Male	trans
cg16253887_TERF1P1	0.000562185	0.000761591	-0.31480188	0.31480188	M1	Male	trans
cg16205008_ZNF714	0.000562188	0.000761594	-0.607186399	0.607186399	M1	Male	trans
cg02232418_RNU6-823P	0.000562189	0.000761595	-0.408733202	0.408733202	M1	Male	trans
cg12081434_ENSG00000229740	0.00056219	0.000761595	-0.493703301	0.493703301	M1	Male	trans
cg08285570_TMEM123	0.00056219	0.000761595	-0.776656352	0.776656352	M1	Male	trans
cg08229224_CEBPG	0.000562191	0.000761596	-0.411261485	0.411261485	M1	Male	trans
cg15241501_THNSL2	0.000562195	0.000761599	0.532540199	0.532540199	M1	Male	trans
cg13370086_DEPTOR	0.000562195	0.000761599	-0.67858063	0.67858063	M1	Male	trans
cg27108281_POP5	0.000562196	0.000761599	-0.472112513	0.472112513	M1	Male	trans
cg17264779_RN7SL516P	0.000562197	0.0007616	-0.789288879	0.789288879	M1	Male	trans
cg10924050_YPEL5	0.0005622	0.000761603	-0.550206305	0.550206305	M1	Male	trans
cg07569336_KRT15	0.000562201	0.000761603	-0.371655571	0.371655571	M1	Male	trans
cg05101643_LINC01681	0.000562202	0.000761603	0.615351591	0.615351591	M1	Male	trans
cg18320766_KCNK12	0.000562202	0.000761603	0.526368993	0.526368993	M1	Male	trans
cg09175462_TPTEP1	0.000562203	0.000761604	-0.441287681	0.441287681	M1	Male	trans
cg11544195_CPA4	0.000562205	0.000761605	0.396751141	0.396751141	M1	Male	trans
cg00945746_IFNA13	0.000562211	0.000761612	-0.517617497	0.517617497	M1	Male	trans
cg17867325_SNORD114-24	0.000562214	0.000761614	1.481028713	1.481028713	M1	Male	trans
cg05558609_EIF4A1P2	0.000562215	0.000761614	0.769676568	0.769676568	M1	Male	trans
cg24728770_ENSG00000227535	0.000562216	0.000761614	-0.461279733	0.461279733	M1	Male	trans
cg11616276_TNS1-AS1	0.000562217	0.000761614	0.670276905	0.670276905	M1	Male	trans
cg09662852_GRAMD4P2	0.000562217	0.000761614	0.708269622	0.708269622	M1	Male	trans
cg14409406_SUB1	0.000562219	0.000761614	-0.509422092	0.509422092	M1	Male	trans
cg12372163_SH2D4B	0.000562219	0.000761614	-0.496903734	0.496903734	M1	Male	trans
cg26897236_ECH1	0.000562221	0.000761614	-1.040529794	1.040529794	M1	Male	trans
cg03592045_NLRP5	0.000562222	0.000761614	-0.623317769	0.623317769	M1	Male	trans
cg10905987_ENSG00000224066	0.000562223	0.000761614	-0.687798838	0.687798838	M1	Male	trans
cg11119525_KRT18P27	0.000562223	0.000761614	-0.805801885	0.805801885	M1	Male	trans
cg03734225_NSD3	0.000562225	0.000761614	-0.429265456	0.429265456	M1	Male	trans
cg00545295_SIGLEC16	0.000562226	0.000761614	0.569322229	0.569322229	M1	Male	trans
cg09603381_STOML3	0.000562227	0.000761614	-0.588568675	0.588568675	M1	Male	trans
cg06881398_RNA5SP120	0.000562229	0.000761614	-0.425780249	0.425780249	M1	Male	trans
cg06881398_RNU6-270P	0.000562229	0.000761614	-0.340747121	0.340747121	M1	Male	trans
cg06881398_GAPDHP28	0.000562229	0.000761614	-0.293730862	0.293730862	M1	Male	trans
cg06881398_TBX22	0.000562229	0.000761614	-0.441882708	0.441882708	M1	Male	trans
cg06881398_ENSG00000233415	0.000562229	0.000761614	-0.509816467	0.509816467	M1	Male	trans
cg06881398_LINC01874	0.000562229	0.000761614	-0.759672789	0.759672789	M1	Male	trans
cg06881398_RNA5SP89	0.000562229	0.000761614	-0.759672789	0.759672789	M1	Male	trans
cg06881398_SNORD32B	0.000562229	0.000761614	-0.759672789	0.759672789	M1	Male	trans
cg06881398_PNMA6E	0.000562229	0.000761614	-0.624134884	0.624134884	M1	Male	trans
cg06881398_ENSG00000225451	0.000562229	0.000761614	-0.759672789	0.759672789	M1	Male	trans
cg06881398_ENSG00000227514	0.000562229	0.000761614	-0.759672789	0.759672789	M1	Male	trans
cg06881398_ENSG00000238117	0.000562229	0.000761614	-0.759672789	0.759672789	M1	Male	trans
cg26832639_ALPP	0.00056223	0.000761614	-0.854022777	0.854022777	M1	Male	trans
cg10503606_MIR551A	0.000562231	0.000761614	-0.85265234	0.85265234	M1	Male	trans
cg21445918_ENSG00000225656	0.000562232	0.000761615	-0.442161971	0.442161971	M1	Male	trans
cg23309512_IL1R1-AS1	0.000562235	0.000761619	-0.426191753	0.426191753	M1	Male	trans
cg16653703_TATDN3	0.000562236	0.000761619	-0.702595463	0.702595463	M1	Male	trans
cg16697428_LINC01487	0.000562237	0.000761619	-0.685185702	0.685185702	M1	Male	trans
cg23700513_TREX2	0.000562238	0.000761619	0.46351569	0.46351569	M1	Male	trans
cg17771100_PPIF	0.000562238	0.000761619	0.59334893	0.59334893	M1	Male	trans
cg06147194_RPL17P34	0.00056224	0.000761619	-0.787546732	0.787546732	M1	Male	trans
cg04142998_MAP4K3-DT	0.000562241	0.000761619	-0.704127088	0.704127088	M1	Male	trans
cg12655260_ENSG00000231149	0.000562241	0.000761619	0.673116867	0.673116867	M1	Male	trans
cg16835097_ANXA13	0.000562241	0.000761619	0.35164894	0.35164894	M1	Male	trans
cg00826520_OBP2A	0.000562242	0.00076162	-0.746627359	0.746627359	M1	Male	trans
cg08048178_ENSG00000227723	0.000562246	0.000761625	3.334828964	3.334828964	M1	Male	trans
cg15074728_ATP5PBP4	0.000562253	0.000761632	-0.460151847	0.460151847	M1	Male	trans
cg04142998_LINC02082	0.000562253	0.000761632	-1.001420755	1.001420755	M1	Male	trans
cg00894477_FAM193B	0.000562253	0.000761632	0.523552887	0.523552887	M1	Male	trans
cg00828556_SYCN	0.000562254	0.000761632	-0.44476682	0.44476682	M1	Male	trans
cg20803916_ENSG00000240627	0.000562256	0.000761634	-0.680038577	0.680038577	M1	Male	trans
cg16570157_ENSG00000235286	0.000562259	0.000761636	0.446821667	0.446821667	M1	Male	trans
cg18941079_CLEC6A	0.000562264	0.000761642	-0.253341332	0.253341332	M1	Male	trans
cg10816760_ENSG00000205236	0.000562266	0.000761644	0.448355777	0.448355777	M1	Male	trans
cg25958450_YBX1P4	0.000562266	0.000761644	0.594240557	0.594240557	M1	Male	trans
cg13762777_EXOC3-AS1	0.000562269	0.000761647	-0.614664104	0.614664104	M1	Male	trans
cg22844925_LINC01825	0.000562272	0.00076165	-0.686902523	0.686902523	M1	Male	trans
cg04479876_CCDC90B	0.000562273	0.00076165	0.540193632	0.540193632	M1	Male	trans
cg04510815_TLK1P1	0.000562274	0.000761652	-0.355384289	0.355384289	M1	Male	trans
cg14792781_ENSG00000203402	0.000562278	0.000761655	0.454670253	0.454670253	M1	Male	trans
cg21916557_SNORA63C	0.000562278	0.000761655	-0.392075345	0.392075345	M1	Male	trans
cg08438705_GC	0.00056228	0.000761656	-0.62837205	0.62837205	M1	Male	trans
cg04485371_ENSG00000218472	0.000562285	0.000761662	-0.736488362	0.736488362	M1	Male	trans
cg05925327_DYNLT3P1	0.000562289	0.000761667	0.519710325	0.519710325	M1	Male	trans
cg07850274_RBIS	0.00056229	0.000761667	-0.638687904	0.638687904	M1	Male	trans
cg19282584_ECE2	0.000562291	0.000761668	-0.900189792	0.900189792	M1	Male	trans
cg16236270_DLX6-AS1	0.000562292	0.000761668	-0.41650225	0.41650225	M1	Male	trans
cg04000274_OR51AB1P	0.000562293	0.000761668	-1.033436937	1.033436937	M1	Male	trans
cg00013655_CD209	0.000562297	0.000761668	0.386126209	0.386126209	M1	Male	trans
cg01062838_SRSF2	0.000562302	0.000761668	-0.748073808	0.748073808	M1	Male	trans
cg03644281_ASMTL-AS1	0.000562306	0.000761668	-0.489806846	0.489806846	M1	Male	trans
cg15137954_RNY4P30	0.000562308	0.000761668	0.786645437	0.786645437	M1	Male	trans
cg15137954_SNORD114-29	0.000562308	0.000761668	0.786645437	0.786645437	M1	Male	trans
cg15137954_RNU6-225P	0.000562308	0.000761668	0.786645437	0.786645437	M1	Male	trans
cg15137954_MDM4P1	0.000562308	0.000761668	0.786645437	0.786645437	M1	Male	trans
cg15137954_BPY2DP	0.000562308	0.000761668	0.786645437	0.786645437	M1	Male	trans
cg15137954_FAM197Y2	0.000562308	0.000761668	0.616498562	0.616498562	M1	Male	trans
cg15137954_ENSG00000237835	0.000562308	0.000761668	0.786645437	0.786645437	M1	Male	trans
cg15137954_ENSG00000242618	0.000562308	0.000761668	0.786645437	0.786645437	M1	Male	trans
cg15137954_GM2AP2	0.000562308	0.000761668	0.220448919	0.220448919	M1	Male	trans
cg15137954_RPL35AP11	0.000562308	0.000761668	0.440897838	0.440897838	M1	Male	trans
cg15137954_RPS20P25	0.000562308	0.000761668	0.220448919	0.220448919	M1	Male	trans
cg15137954_KANK1P1	0.000562308	0.000761668	0.558313996	0.558313996	M1	Male	trans
cg15137954_KRTAP12-4	0.000562308	0.000761668	0.13042503	0.13042503	M1	Male	trans
cg15137954_AP1B1P1	0.000562308	0.000761668	0.457572025	0.457572025	M1	Male	trans
cg15137954_ENSG00000236701	0.000562308	0.000761668	0.457572025	0.457572025	M1	Male	trans
cg15137954_SLC6A17-AS1	0.000562308	0.000761668	0.600393582	0.600393582	M1	Male	trans
cg15137954_TXNL4AP1	0.000562308	0.000761668	0.327264284	0.327264284	M1	Male	trans
cg15137954_ENSG00000228154	0.000562308	0.000761668	0.397767184	0.397767184	M1	Male	trans
cg08229224_PTPN4	0.000562311	0.00076167	-0.434387027	0.434387027	M1	Male	trans
cg00013655_NPM1P40	0.000562311	0.00076167	0.354844267	0.354844267	M1	Male	trans
cg06761167_MRPL2	0.000562314	0.000761672	0.446113849	0.446113849	M1	Male	trans
cg13172076_PRKG2	0.000562316	0.000761674	-0.70778596	0.70778596	M1	Male	trans
cg23404528_SPATA31C2	0.000562317	0.000761675	0.318334779	0.318334779	M1	Male	trans
cg11002721_TLR4	0.000562319	0.000761676	-0.530590402	0.530590402	M1	Male	trans
cg06669036_LRRC3C	0.000562323	0.00076168	-0.381880006	0.381880006	M1	Male	trans
cg23188725_UGT3A1	0.000562323	0.00076168	-0.336628462	0.336628462	M1	Male	trans
cg21796654_RNU6-1319P	0.000562325	0.000761682	0.568177111	0.568177111	M1	Male	trans
cg12606694_SNORD115-47	0.000562326	0.000761682	0.324298996	0.324298996	M1	Male	trans
cg13672736_PARP4P1	0.000562327	0.000761682	-0.538202646	0.538202646	M1	Male	trans
cg03118674_ATP11A-AS1	0.000562327	0.000761682	0.407869674	0.407869674	M1	Male	trans
cg11033654_ENSG00000205041	0.000562329	0.000761683	0.732666634	0.732666634	M1	Male	trans
cg20016068_OR51G2	0.00056233	0.000761684	-0.511886341	0.511886341	M1	Male	trans
cg14378564_MNX1-AS1	0.000562332	0.000761684	0.891822382	0.891822382	M1	Male	trans
cg26459473_ARF4P2	0.000562333	0.000761684	-0.33401504	0.33401504	M1	Male	trans
cg26680317_SNORD88A	0.000562333	0.000761684	0.59948706	0.59948706	M1	Male	trans
cg17299636_LRRC7-AS1	0.000562334	0.000761684	-0.389985635	0.389985635	M1	Male	trans
cg17299636_KRTAP19-5	0.000562334	0.000761684	-0.874870991	0.874870991	M1	Male	trans
cg17299636_OR2AS1P	0.000562334	0.000761684	-0.842990192	0.842990192	M1	Male	trans
cg09499436_MTAPP1	0.000562336	0.000761684	-0.569029294	0.569029294	M1	Male	trans
cg04001978_ENSG00000233351	0.000562337	0.000761684	-0.618518386	0.618518386	M1	Male	trans
cg22484012_RAET1K	0.000562337	0.000761684	0.566133771	0.566133771	M1	Male	trans
cg14409406_OSTM1	0.000562339	0.000761685	-0.525634071	0.525634071	M1	Male	trans
cg12104031_PCDH10	0.000562339	0.000761685	0.233410606	0.233410606	M1	Male	trans
cg20154216_RFC3P1	0.00056234	0.000761685	-0.661585901	0.661585901	M1	Male	trans
cg12582819_ATG4D	0.00056234	0.000761685	0.461935239	0.461935239	M1	Male	trans
cg22444562_RNU6-858P	0.000562341	0.000761685	0.532939434	0.532939434	M1	Male	trans
cg14994777_FARSB	0.000562343	0.000761687	-0.638719174	0.638719174	M1	Male	trans
cg23128584_HMGN2P25	0.000562344	0.000761687	-0.483823666	0.483823666	M1	Male	trans
cg12362235_ENSG00000225632	0.000562345	0.000761687	0.552312254	0.552312254	M1	Male	trans
cg25628325_ATP13A1	0.000562345	0.000761687	0.599111499	0.599111499	M1	Male	trans
cg16957552_HMOX1	0.000562347	0.000761688	0.467463296	0.467463296	M1	Male	trans
cg06376786_ENSG00000233683	0.000562348	0.000761689	-1.957515443	1.957515443	M1	Male	trans
cg00530579_DNAJC19P1	0.000562349	0.00076169	-0.403277584	0.403277584	M1	Male	trans
cg09073539_TIPIN	0.000562353	0.000761691	-0.525386181	0.525386181	M1	Male	trans
cg08881863_ENSG00000233850	0.000562353	0.000761691	0.458520128	0.458520128	M1	Male	trans
cg10243196_CST5	0.000562353	0.000761691	0.690382708	0.690382708	M1	Male	trans
cg17513770_DCDC2C	0.000562354	0.000761691	-0.744701328	0.744701328	M1	Male	trans
cg11229715_RNA5SP304	0.000562354	0.000761691	0.54441161	0.54441161	M1	Male	trans
cg13672736_VWA5B2	0.000562355	0.000761692	-0.361659653	0.361659653	M1	Male	trans
cg18082669_SORCS1	0.000562357	0.000761693	-0.519393926	0.519393926	M1	Male	trans
cg07793432_LRP10	0.000562358	0.000761694	0.506775061	0.506775061	M1	Male	trans
cg01342225_CSF3R	0.000562362	0.000761698	-0.253338255	0.253338255	M1	Male	trans
cg00504629_ENSG00000223946	0.000562363	0.000761698	0.529603686	0.529603686	M1	Male	trans
cg07096305_CHMP5	0.000562363	0.000761698	0.437028721	0.437028721	M1	Male	trans
cg20699200_WNT9B	0.00056237	0.000761706	0.636586136	0.636586136	M1	Male	trans
cg07914385_MTCO1P8	0.000562371	0.000761706	-0.286629875	0.286629875	M1	Male	trans
cg10997258_FBXW4P1	0.000562373	0.000761709	-0.407923057	0.407923057	M1	Male	trans
cg00516582_RNU6-97P	0.000562379	0.000761715	-0.535204568	0.535204568	M1	Male	trans
cg23188475_FAM110D	0.000562379	0.000761715	-0.49445638	0.49445638	M1	Male	trans
cg06749803_HMX1	0.00056238	0.000761715	0.397275731	0.397275731	M1	Male	trans
cg04646159_TTLL1-AS1	0.000562381	0.000761715	-0.746583952	0.746583952	M1	Male	trans
cg19793303_C1DP2	0.000562383	0.000761717	-0.407419749	0.407419749	M1	Male	trans
cg24620436_SLC25A25	0.000562386	0.000761719	0.550638272	0.550638272	M1	Male	trans
cg16697428_ENSG00000241846	0.000562386	0.000761719	-0.773876747	0.773876747	M1	Male	trans
cg22541572_TCERG1L-AS1	0.000562386	0.000761719	-0.58802216	0.58802216	M1	Male	trans
cg19290181_WASH2P	0.00056239	0.000761723	-0.528247382	0.528247382	M1	Male	trans
cg06284762_LIMK1	0.000562392	0.000761723	0.518877623	0.518877623	M1	Male	trans
cg23565821_RN7SL263P	0.000562392	0.000761723	0.53124094	0.53124094	M1	Male	trans
cg04577715_RANBP1P1	0.000562393	0.000761723	0.635167056	0.635167056	M1	Male	trans
cg24232693_CLCN3P1	0.000562396	0.000761726	0.430867436	0.430867436	M1	Male	trans
cg18707575_FLG	0.000562397	0.000761726	-0.319614194	0.319614194	M1	Male	trans
cg11893511_THOC3	0.000562397	0.000761726	-0.506462304	0.506462304	M1	Male	trans
cg11731590_RNU6-992P	0.0005624	0.000761728	-0.852044145	0.852044145	M1	Male	trans
cg09272186_ITPRID2	0.0005624	0.000761728	0.934607761	0.934607761	M1	Male	trans
cg13342370_NHLH2	0.000562401	0.000761728	-0.217560076	0.217560076	M1	Male	trans
cg11171466_RPL6P27	0.000562403	0.000761728	-0.547655216	0.547655216	M1	Male	trans
cg00504896_SEC61GP1	0.000562403	0.000761728	0.477210005	0.477210005	M1	Male	trans
cg00504896_ENSG00000222001	0.000562403	0.000761728	0.619989974	0.619989974	M1	Male	trans
cg27571590_DPYSL4	0.000562403	0.000761728	-0.517033899	0.517033899	M1	Male	trans
cg04479876_ELOA2	0.000562403	0.000761728	-0.553362699	0.553362699	M1	Male	trans
cg16037947_C5orf66	0.000562407	0.000761731	0.524442302	0.524442302	M1	Male	trans
cg16036471_LINC02250	0.000562409	0.000761734	-0.465726981	0.465726981	M1	Male	trans
cg07449080_PSORS1C1	0.00056241	0.000761734	0.466557387	0.466557387	M1	Male	trans
cg16697428_GDPD3	0.000562413	0.000761737	0.640392341	0.640392341	M1	Male	trans
cg20567311_MTND3P9	0.000562414	0.000761737	-0.806389918	0.806389918	M1	Male	trans
cg01473983_RHOF	0.000562415	0.000761737	0.496179365	0.496179365	M1	Male	trans
cg02697258_RPS27AP7	0.000562415	0.000761737	-0.424471923	0.424471923	M1	Male	trans
cg20675391_SNORA11	0.000562416	0.000761737	-0.531002853	0.531002853	M1	Male	trans
cg24767368_DYNLT3P1	0.000562416	0.000761737	-0.581030137	0.581030137	M1	Male	trans
cg19498912_TREH	0.000562417	0.000761737	-0.64424625	0.64424625	M1	Male	trans
cg10490099_RPTN	0.000562422	0.000761742	-0.204433073	0.204433073	M1	Male	trans
cg17703391_CD300LG	0.000562423	0.000761742	0.673345125	0.673345125	M1	Male	trans
cg08426938_PLAAT5	0.000562423	0.000761742	-0.379607608	0.379607608	M1	Male	trans
cg16919093_ENSG00000234500	0.000562424	0.000761742	-0.707003399	0.707003399	M1	Male	trans
cg18831157_IFNA13	0.000562424	0.000761742	0.505370187	0.505370187	M1	Male	trans
cg27571590_ENSG00000214265	0.000562424	0.000761742	-0.40526223	0.40526223	M1	Male	trans
cg20861237_RENBP	0.000562426	0.000761744	-0.449966197	0.449966197	M1	Male	trans
cg13229245_GOLGB1	0.00056243	0.000761748	0.312517826	0.312517826	M1	Male	trans
cg07898743_RNU1-52P	0.000562431	0.000761749	0.597446507	0.597446507	M1	Male	trans
cg07914385_GRHL1	0.000562433	0.00076175	-0.287005174	0.287005174	M1	Male	trans
cg08841544_HOOK2	0.000562433	0.00076175	0.589169252	0.589169252	M1	Male	trans
cg10958924_DUSP26	0.000562435	0.00076175	0.118408749	0.118408749	M1	Male	trans
cg01318665_SIGLECL1	0.000562438	0.00076175	0.708311058	0.708311058	M1	Male	trans
cg12837306_SLCO1A2	0.000562439	0.00076175	0.093106091	0.093106091	M1	Male	trans
cg11616276_ENSG00000238358	0.00056244	0.00076175	0.642914766	0.642914766	M1	Male	trans
cg03910065_ENSG00000228561	0.00056244	0.00076175	1.687866966	1.687866966	M1	Male	trans
cg07734161_ENSG00000243483	0.00056244	0.00076175	0.538936845	0.538936845	M1	Male	trans
cg21764190_PCDHA6	0.00056244	0.00076175	0.512917482	0.512917482	M1	Male	trans
cg16936953_ACTG1P10	0.00056244	0.00076175	0.623701225	0.623701225	M1	Male	trans
cg25740652_YWHAE	0.00056244	0.00076175	0.587175364	0.587175364	M1	Male	trans
cg16135755_B3GNT9	0.000562441	0.00076175	-0.415935305	0.415935305	M1	Male	trans
cg20581337_ENSG00000216516	0.000562442	0.00076175	0.461629952	0.461629952	M1	Male	trans
cg27459981_CDKL2	0.000562442	0.00076175	0.432711528	0.432711528	M1	Male	trans
cg03075889_SLC1A3	0.000562443	0.00076175	-0.472203086	0.472203086	M1	Male	trans
cg08701227_IGLJ7	0.000562444	0.00076175	-0.471661019	0.471661019	M1	Male	trans
cg14267705_DEFB109C	0.000562445	0.00076175	-0.806268984	0.806268984	M1	Male	trans
cg15120247_RPL4P2	0.000562445	0.00076175	-0.539225574	0.539225574	M1	Male	trans
cg14044167_ENSG00000238854	0.000562445	0.00076175	-0.724012152	0.724012152	M1	Male	trans
cg12390014_CDY1B	0.000562445	0.00076175	-0.701066838	0.701066838	M1	Male	trans
cg02251147_ENSG00000217878	0.000562446	0.00076175	-0.619342705	0.619342705	M1	Male	trans
cg08285570_CGNL1	0.00056245	0.000761754	-0.645229068	0.645229068	M1	Male	trans
cg04281106_ENSG00000232450	0.00056245	0.000761754	-0.516481561	0.516481561	M1	Male	trans
cg09201130_RPS27AP20	0.000562451	0.000761754	0.516369471	0.516369471	M1	Male	trans
cg14562619_TEF	0.000562456	0.00076176	-0.363763218	0.363763218	M1	Male	trans
cg22052629_RAN	0.000562457	0.000761761	-0.483937118	0.483937118	M1	Male	trans
cg01822071_ENSG00000236132	0.000562459	0.000761762	-0.494503024	0.494503024	M1	Male	trans
cg25250968_TRAV34	0.00056246	0.000761762	0.790827618	0.790827618	M1	Male	trans
cg13012110_FAM83A	0.000562461	0.000761763	0.830241035	0.830241035	M1	Male	trans
cg05713971_PHBP7	0.000562463	0.000761765	0.45238524	0.45238524	M1	Male	trans
cg16436181_BTBD16	0.000562466	0.000761769	-0.402247298	0.402247298	M1	Male	trans
cg01851608_STRIT1	0.000562467	0.000761769	-0.621570425	0.621570425	M1	Male	trans
cg02671217_RNU7-48P	0.000562475	0.000761779	-0.534827635	0.534827635	M1	Male	trans
cg11287055_C1orf174	0.000562479	0.000761783	0.494778743	0.494778743	M1	Male	trans
cg06176987_RN7SL617P	0.00056248	0.000761783	-0.488198914	0.488198914	M1	Male	trans
cg08640059_RPS27P20	0.000562481	0.000761784	-0.745311004	0.745311004	M1	Male	trans
cg08877853_ENSG00000224412	0.000562485	0.000761789	-0.577329166	0.577329166	M1	Male	trans
cg20100002_ENSG00000226249	0.000562488	0.000761791	-0.459829388	0.459829388	M1	Male	trans
cg17477995_SNAPC5	0.000562495	0.0007618	-0.398052687	0.398052687	M1	Male	trans
cg01091214_PP7080	0.000562499	0.000761805	-0.68920531	0.68920531	M1	Male	trans
cg01952618_DRD3	0.0005625	0.000761806	-0.609127983	0.609127983	M1	Male	trans
cg08160224_ZNF382	0.000562501	0.000761806	-0.464521018	0.464521018	M1	Male	trans
cg15977002_TBC1D3P4	0.000562502	0.000761806	-0.679625594	0.679625594	M1	Male	trans
cg19488733_PYGO2	0.000562504	0.000761809	-0.419096379	0.419096379	M1	Male	trans
cg14552882_PCDHB12	0.000562509	0.000761813	-0.553365043	0.553365043	M1	Male	trans
cg16919093_ITGBL1	0.000562509	0.000761813	-0.760323573	0.760323573	M1	Male	trans
cg08850509_LINC01048	0.00056251	0.000761814	-0.533514507	0.533514507	M1	Male	trans
cg24897754_CACNG4	0.000562512	0.000761815	0.326672374	0.326672374	M1	Male	trans
cg01314555_ENSG00000202275	0.000562513	0.000761815	-0.563257063	0.563257063	M1	Male	trans
cg06722639_FGFR3	0.000562513	0.000761815	0.46432959	0.46432959	M1	Male	trans
cg08894280_ENSG00000230609	0.000562514	0.000761815	-0.985706009	0.985706009	M1	Male	trans
cg07850274_SNRPEP9	0.000562515	0.000761816	-0.392237294	0.392237294	M1	Male	trans
cg22996185_RN7SL105P	0.000562516	0.000761817	0.594142014	0.594142014	M1	Male	trans
cg07833852_GRM7	0.000562518	0.000761818	-0.384166008	0.384166008	M1	Male	trans
cg14994777_THEM6	0.000562518	0.000761818	0.484796876	0.484796876	M1	Male	trans
cg21130532_RN7SKP90	0.00056252	0.000761819	0.562629006	0.562629006	M1	Male	trans
cg08426938_ENSG00000231902	0.000562521	0.00076182	-0.246262792	0.246262792	M1	Male	trans
cg25740652_TARS3	0.000562523	0.000761822	0.614435203	0.614435203	M1	Male	trans
cg08941533_MAPK12	0.000562524	0.000761822	0.655781704	0.655781704	M1	Male	trans
cg13370086_RBBP7	0.000562525	0.000761823	-0.684225745	0.684225745	M1	Male	trans
cg18878242_ENSG00000240056	0.000562527	0.000761824	0.579724596	0.579724596	M1	Male	trans
cg17477995_MTIF2	0.000562528	0.000761824	-0.416468802	0.416468802	M1	Male	trans
cg11171466_ZNF84	0.000562528	0.000761824	-0.649119633	0.649119633	M1	Male	trans
cg05560273_NIFKP1	0.000562529	0.000761825	-0.701775928	0.701775928	M1	Male	trans
cg20819519_FJX1	0.000562533	0.000761829	-0.702931518	0.702931518	M1	Male	trans
cg09591072_RNU6-842P	0.000562534	0.000761829	0.968127942	0.968127942	M1	Male	trans
cg05821615_RPL8P2	0.000562535	0.00076183	-0.542752178	0.542752178	M1	Male	trans
cg16140565_CRELD1	0.000562536	0.00076183	-0.60580987	0.60580987	M1	Male	trans
cg07601093_ABHD6	0.000562537	0.00076183	0.867514254	0.867514254	M1	Male	trans
cg23848156_HCN3	0.000562537	0.00076183	0.626465654	0.626465654	M1	Male	trans
cg08299223_MT1H	0.000562539	0.000761832	-0.589282293	0.589282293	M1	Male	trans
cg09821185_KRTAP27-1	0.000562541	0.000761832	0.969961372	0.969961372	M1	Male	trans
cg08229224_TULP4	0.000562542	0.000761832	-0.390429472	0.390429472	M1	Male	trans
cg12870253_ENSG00000237530	0.000562542	0.000761832	-0.534093426	0.534093426	M1	Male	trans
cg06721912_SNORD116-19	0.000562542	0.000761832	-0.565370954	0.565370954	M1	Male	trans
cg13841476_SERPINF1	0.000562543	0.000761832	-0.324397862	0.324397862	M1	Male	trans
cg15524383_ANPEP	0.000562544	0.000761833	-0.664075861	0.664075861	M1	Male	trans
cg09192940_RNU6-342P	0.000562545	0.000761833	-0.675703563	0.675703563	M1	Male	trans
cg15724534_ANGPTL2	0.000562545	0.000761833	-0.455087883	0.455087883	M1	Male	trans
cg02340312_MAPK6P4	0.000562548	0.000761835	-0.500167805	0.500167805	M1	Male	trans
cg26474203_EIF4BP7	0.000562548	0.000761835	-0.363779852	0.363779852	M1	Male	trans
cg13934046_ENSG00000229010	0.000562549	0.000761835	-0.70708329	0.70708329	M1	Male	trans
cg14591581_ENSG00000237297	0.00056255	0.000761835	0.46269772	0.46269772	M1	Male	trans
cg00028598_ENSG00000226716	0.000562551	0.000761835	-1.260790605	1.260790605	M1	Male	trans
cg13909076_ASB18	0.000562551	0.000761835	-0.662646149	0.662646149	M1	Male	trans
cg17730176_SLC26A11	0.000562553	0.000761837	0.630370235	0.630370235	M1	Male	trans
cg08925788_MTND4P31	0.000562553	0.000761837	-0.607732434	0.607732434	M1	Male	trans
cg06027927_ANKRD44-IT1	0.000562554	0.000761837	-0.355923309	0.355923309	M1	Male	trans
cg22193171_KRT41P	0.000562555	0.000761838	-0.812723008	0.812723008	M1	Male	trans
cg08818130_MYO9A	0.000562556	0.000761838	-0.947768075	0.947768075	M1	Male	trans
cg15712577_ENSG00000227155	0.000562558	0.000761839	-0.349907374	0.349907374	M1	Male	trans
cg14127767_GCM2	0.000562559	0.000761839	0.460351373	0.460351373	M1	Male	trans
cg22301594_MXRA5Y	0.000562559	0.000761839	0.568769555	0.568769555	M1	Male	trans
cg01322554_ENSG00000225952	0.000562559	0.000761839	-0.699081648	0.699081648	M1	Male	trans
cg13024511_ENSG00000228711	0.000562563	0.00076184	-2.156795753	2.156795753	M1	Male	trans
cg10386298_ENSG00000239005	0.000562563	0.00076184	-0.487906047	0.487906047	M1	Male	trans
cg06491827_APCDD1L	0.000562564	0.00076184	0.614403708	0.614403708	M1	Male	trans
cg03773226_FAM163B	0.000562564	0.00076184	0.340230266	0.340230266	M1	Male	trans
cg17723653_NSG2	0.000562564	0.00076184	0.351054245	0.351054245	M1	Male	trans
cg05597431_FTCD-AS1	0.000562567	0.000761844	-0.25700612	0.25700612	M1	Male	trans
cg12612309_ATG4B	0.000562571	0.000761848	0.538940431	0.538940431	M1	Male	trans
cg02671217_NR2F2	0.000562572	0.000761848	-0.582963043	0.582963043	M1	Male	trans
cg13989982_ACTG1P10	0.000562575	0.000761851	-0.522198174	0.522198174	M1	Male	trans
cg16064295_MRPL50	0.000562579	0.000761856	-0.674256881	0.674256881	M1	Male	trans
cg16078318_MIR17HG	0.00056258	0.000761856	-0.632521709	0.632521709	M1	Male	trans
cg10238064_E2F6P3	0.000562583	0.000761859	-0.523814802	0.523814802	M1	Male	trans
cg17764057_TNIP3	0.000562586	0.000761863	-0.356809183	0.356809183	M1	Male	trans
cg14267705_MICOS10	0.000562587	0.000761864	-0.658916101	0.658916101	M1	Male	trans
cg25951256_GOLGA8B	0.000562588	0.000761864	-0.645487904	0.645487904	M1	Male	trans
cg07264993_EDEM3	0.000562589	0.000761865	-0.407177755	0.407177755	M1	Male	trans
cg20896351_IRX4	0.000562591	0.000761865	-0.345423481	0.345423481	M1	Male	trans
cg05861871_MIR203A	0.000562591	0.000761865	-0.543947727	0.543947727	M1	Male	trans
cg16171687_CACNA1G	0.000562592	0.000761865	0.608741982	0.608741982	M1	Male	trans
cg07414422_ARL3	0.000562595	0.000761869	0.408696317	0.408696317	M1	Male	trans
cg16489878_RPL34-DT	0.000562606	0.000761882	-0.67543415	0.67543415	M1	Male	trans
cg23328066_RASGEF1B	0.000562607	0.000761882	-1.064224314	1.064224314	M1	Male	trans
cg04706137_ODF3L2	0.00056261	0.000761886	-0.477145292	0.477145292	M1	Male	trans
cg16079312_ANPEP	0.000562614	0.00076189	0.578636977	0.578636977	M1	Male	trans
cg26873935_PSG8	0.000562614	0.00076189	-0.415380833	0.415380833	M1	Male	trans
cg02149500_LINC01648	0.000562617	0.000761893	-0.289610218	0.289610218	M1	Male	trans
cg04060288_IFRD1	0.000562619	0.000761895	-0.736412716	0.736412716	M1	Male	trans
cg05901196_ENSG00000222042	0.000562622	0.000761897	0.704796372	0.704796372	M1	Male	trans
cg00074244_NFKBIZ	0.000562622	0.000761897	0.393677711	0.393677711	M1	Male	trans
cg05816188_ZNF114P1	0.000562623	0.000761897	0.786018023	0.786018023	M1	Male	trans
cg15668967_FTL	0.000562625	0.000761898	-0.78673574	0.78673574	M1	Male	trans
cg09162858_WFDC6	0.000562626	0.000761898	-0.60476138	0.60476138	M1	Male	trans
cg07096305_ABCA13	0.000562628	0.000761898	0.501021782	0.501021782	M1	Male	trans
cg20936529_RHBDL2	0.000562629	0.000761898	-0.452290289	0.452290289	M1	Male	trans
cg27245817_PTPN9	0.00056263	0.000761898	-0.654242119	0.654242119	M1	Male	trans
cg24051234_C7orf57	0.000562631	0.000761898	-1.073146443	1.073146443	M1	Male	trans
cg20821566_TRAPPC11	0.000562631	0.000761898	-0.535867888	0.535867888	M1	Male	trans
cg03900021_SLC35G5	0.000562632	0.000761898	-0.432030948	0.432030948	M1	Male	trans
cg25938960_GTF2E1	0.000562636	0.000761898	-0.656846086	0.656846086	M1	Male	trans
cg11148883_RN7SL22P	0.000562638	0.000761898	-0.446137818	0.446137818	M1	Male	trans
cg11148883_ENSG00000235434	0.000562638	0.000761898	-0.267843848	0.267843848	M1	Male	trans
cg11148883_SNORD58C	0.000562638	0.000761898	-0.437759697	0.437759697	M1	Male	trans
cg11148883_HLTF-AS1	0.000562638	0.000761898	-0.544362362	0.544362362	M1	Male	trans
cg11148883_MIR548A2	0.000562638	0.000761898	-0.544362362	0.544362362	M1	Male	trans
cg11148883_DEFB125	0.000562638	0.000761898	-0.544362362	0.544362362	M1	Male	trans
cg11148883_FAM9A	0.000562638	0.000761898	-0.344028345	0.344028345	M1	Male	trans
cg11148883_ENSG00000232465	0.000562638	0.000761898	-0.544362362	0.544362362	M1	Male	trans
cg11148883_RPL21P131	0.000562638	0.000761898	-0.703850514	0.703850514	M1	Male	trans
cg11148883_RNU7-173P	0.000562638	0.000761898	-0.502910453	0.502910453	M1	Male	trans
cg11148883_OR5BS1P	0.000562638	0.000761898	-0.377342478	0.377342478	M1	Male	trans
cg11148883_ENSG00000225044	0.000562638	0.000761898	-0.766988059	0.766988059	M1	Male	trans
cg11148883_ENSG00000226515	0.000562638	0.000761898	-0.766988059	0.766988059	M1	Male	trans
cg17522386_CLEC4M	0.000562639	0.000761899	-0.759612867	0.759612867	M1	Male	trans
cg22332106_RNU4-4P	0.000562642	0.000761901	-0.823553344	0.823553344	M1	Male	trans
cg09300185_ID3	0.000562642	0.000761901	0.466429435	0.466429435	M1	Male	trans
cg20896351_MIR551B	0.000562644	0.000761902	-0.558889467	0.558889467	M1	Male	trans
cg18477969_KCTD8	0.000562644	0.000761902	-0.174838606	0.174838606	M1	Male	trans
cg19106932_RN7SL105P	0.000562647	0.000761905	0.684829692	0.684829692	M1	Male	trans
cg19219998_LINC01980	0.000562649	0.000761906	-0.393438944	0.393438944	M1	Male	trans
cg20896351_IGHG3	0.000562649	0.000761906	-0.470068015	0.470068015	M1	Male	trans
cg17335281_LINC01679	0.000562651	0.000761907	-0.362373268	0.362373268	M1	Male	trans
cg12520327_VN2R17P	0.000562652	0.000761908	0.755316225	0.755316225	M1	Male	trans
cg01233795_RHBG	0.000562654	0.00076191	0.540766876	0.540766876	M1	Male	trans
cg22232119_RMND5B	0.00056266	0.000761917	0.582464651	0.582464651	M1	Male	trans
cg10723869_ENSG00000234459	0.00056266	0.000761917	-0.390482918	0.390482918	M1	Male	trans
cg16747922_ENSG00000201733	0.000562661	0.000761917	0.414453838	0.414453838	M1	Male	trans
cg11690666_ENSG00000111788	0.000562662	0.000761917	-0.472107333	0.472107333	M1	Male	trans
cg06502685_HTR1D	0.000562663	0.000761917	-0.372407528	0.372407528	M1	Male	trans
cg24148874_ENSG00000207002	0.000562664	0.000761918	-0.360948212	0.360948212	M1	Male	trans
cg09483607_MEF2A	0.000562665	0.000761918	-0.561304607	0.561304607	M1	Male	trans
cg20271361_TBX15	0.000562665	0.000761918	-0.700105427	0.700105427	M1	Male	trans
cg20315554_NAGPA	0.000562666	0.000761918	-0.361081191	0.361081191	M1	Male	trans
cg13508402_SH3GL1	0.00056267	0.000761923	0.42942624	0.42942624	M1	Male	trans
cg03776432_LPAR1	0.000562672	0.000761924	0.364737078	0.364737078	M1	Male	trans
cg24343543_ENSG00000223986	0.000562673	0.000761924	-0.619960129	0.619960129	M1	Male	trans
cg12652780_ENSG00000215246	0.000562673	0.000761924	-0.529968845	0.529968845	M1	Male	trans
cg04768463_WSCD2	0.000562676	0.000761926	-0.555930601	0.555930601	M1	Male	trans
cg16542345_ENSG00000236716	0.000562676	0.000761926	-0.418256737	0.418256737	M1	Male	trans
cg03231326_ENSG00000215023	0.000562676	0.000761926	-1.121593988	1.121593988	M1	Male	trans
cg00968322_AP1S2P1	0.000562678	0.000761927	0.629717832	0.629717832	M1	Male	trans
cg11282828_LINC01312	0.000562681	0.000761931	-0.629760829	0.629760829	M1	Male	trans
cg12067981_DIRC1	0.000562682	0.000761931	-0.316379889	0.316379889	M1	Male	trans
cg14562619_NLGN1	0.000562683	0.000761931	-0.413155384	0.413155384	M1	Male	trans
cg08215774_DLG3-AS1	0.000562683	0.000761931	-0.633219039	0.633219039	M1	Male	trans
cg12125241_SPDYC	0.000562686	0.000761933	0.630237937	0.630237937	M1	Male	trans
cg25348374_C11orf21	0.000562687	0.000761934	0.57688098	0.57688098	M1	Male	trans
cg25459300_PALM3	0.00056269	0.000761936	0.459102173	0.459102173	M1	Male	trans
cg07405255_EBAG9	0.00056269	0.000761936	-0.744544874	0.744544874	M1	Male	trans
cg06024364_ENSG00000227726	0.000562692	0.000761937	-0.572729463	0.572729463	M1	Male	trans
cg23422587_PARD6BP1	0.000562693	0.000761937	-0.665313307	0.665313307	M1	Male	trans
cg02345939_HRK	0.000562693	0.000761937	-0.459216191	0.459216191	M1	Male	trans
cg08035323_RN7SL263P	0.000562693	0.000761937	0.513375634	0.513375634	M1	Male	trans
cg07274572_LZTS2	0.000562694	0.000761938	0.496441392	0.496441392	M1	Male	trans
cg27237477_GAPDHP14	0.000562696	0.000761939	-0.514033148	0.514033148	M1	Male	trans
cg23667563_FIBP	0.000562697	0.000761939	0.396886038	0.396886038	M1	Male	trans
cg00579673_ENSG00000241180	0.000562702	0.000761946	-0.365125474	0.365125474	M1	Male	trans
cg05039666_UPP2-IT1	0.000562703	0.000761946	0.737370372	0.737370372	M1	Male	trans
cg13498216_TRGVA	0.000562705	0.000761947	0.466189218	0.466189218	M1	Male	trans
cg09033563_SLC5A5	0.000562705	0.000761947	0.846769443	0.846769443	M1	Male	trans
cg07474672_ZNF192P2	0.000562706	0.000761947	-0.581144299	0.581144299	M1	Male	trans
cg21600781_BTG3P1	0.000562706	0.000761947	-0.928782331	0.928782331	M1	Male	trans
cg00866836_DNM1P51	0.000562708	0.000761948	-0.340917873	0.340917873	M1	Male	trans
cg13101948_RNA5S10	0.000562709	0.000761948	0.447720558	0.447720558	M1	Male	trans
cg12326817_ZNF114P1	0.000562709	0.000761948	-0.921867128	0.921867128	M1	Male	trans
cg07793432_ACADVL	0.00056271	0.000761948	0.63789827	0.63789827	M1	Male	trans
cg06460122_ENSG00000232334	0.000562711	0.000761948	-1.52328646	1.52328646	M1	Male	trans
cg22253653_USP35	0.000562711	0.000761948	-0.33612319	0.33612319	M1	Male	trans
cg27287924_PLAUR	0.000562712	0.000761948	-0.323535904	0.323535904	M1	Male	trans
cg15408512_OR5H2	0.000562715	0.000761952	-0.45713878	0.45713878	M1	Male	trans
cg03309791_IGHV3-72	0.000562717	0.000761952	-0.87778435	0.87778435	M1	Male	trans
cg17054783_SCNN1G	0.000562722	0.000761958	0.662027076	0.662027076	M1	Male	trans
cg21966500_FGF3	0.000562723	0.000761958	-0.893543343	0.893543343	M1	Male	trans
cg14427437_CHIAP1	0.000562723	0.000761958	-0.621858342	0.621858342	M1	Male	trans
cg23238869_BTF3P8	0.000562724	0.000761959	-0.640497558	0.640497558	M1	Male	trans
cg13073629_TNFRSF10B	0.000562725	0.000761959	0.553970839	0.553970839	M1	Male	trans
cg21840153_LINC01039	0.000562726	0.000761959	0.557578605	0.557578605	M1	Male	trans
cg07264993_PTPN2	0.000562728	0.000761959	-0.401950465	0.401950465	M1	Male	trans
cg03075889_RNA5SP29	0.000562728	0.000761959	-0.34301725	0.34301725	M1	Male	trans
cg05598678_VDAC1P9	0.000562728	0.000761959	-0.872270942	0.872270942	M1	Male	trans
cg16999170_SCAMP1	0.000562728	0.000761959	-0.733523063	0.733523063	M1	Male	trans
cg08662043_IL9RP2	0.000562729	0.000761959	-0.427694747	0.427694747	M1	Male	trans
cg11889058_ENSG00000213867	0.00056273	0.000761959	-0.644049293	0.644049293	M1	Male	trans
cg19082069_UNC93B1	0.000562731	0.000761959	0.503464517	0.503464517	M1	Male	trans
cg16697428_ENSG00000235858	0.000562731	0.000761959	-0.723481778	0.723481778	M1	Male	trans
cg18209470_RGR	0.000562733	0.000761961	-0.685696474	0.685696474	M1	Male	trans
ch.22.734399R_FHOD1	0.000562736	0.000761962	0.743151898	0.743151898	M1	Male	trans
cg06176987_HMGN1P32	0.000562736	0.000761962	-0.593126553	0.593126553	M1	Male	trans
cg07532089_SNORD126	0.000562736	0.000761962	-0.425469625	0.425469625	M1	Male	trans
cg24839386_CPAMD8	0.000562737	0.000761962	0.422775214	0.422775214	M1	Male	trans
cg20821566_ENSG00000185641	0.000562737	0.000761962	-0.514558921	0.514558921	M1	Male	trans
cg09205384_OR2AI1P	0.000562738	0.000761962	-0.53290703	0.53290703	M1	Male	trans
cg06825375_AFG3L1P	0.000562738	0.000761962	0.692983526	0.692983526	M1	Male	trans
cg20225678_ENSG00000235858	0.00056274	0.000761963	-0.643465936	0.643465936	M1	Male	trans
cg06744279_NPM1P11	0.000562741	0.000761963	-0.581879604	0.581879604	M1	Male	trans
cg25628325_IGSF9	0.000562741	0.000761964	0.600775753	0.600775753	M1	Male	trans
cg20426275_AKR1C1	0.000562744	0.000761966	-0.619024205	0.619024205	M1	Male	trans
cg03182576_PADI4	0.000562745	0.000761966	-0.36836701	0.36836701	M1	Male	trans
cg03493460_RNA5SP195	0.000562746	0.000761966	-0.483272423	0.483272423	M1	Male	trans
cg27533637_NUMBL	0.000562746	0.000761966	-0.461041906	0.461041906	M1	Male	trans
cg11384607_NCCRP1	0.000562747	0.000761966	-0.411960595	0.411960595	M1	Male	trans
cg08501015_FLG	0.000562747	0.000761966	0.392232375	0.392232375	M1	Male	trans
cg00504535_HMGN2P10	0.000562748	0.000761966	-0.4136646	0.4136646	M1	Male	trans
cg16919093_STRCP1	0.000562749	0.000761966	-0.780844538	0.780844538	M1	Male	trans
cg12166447_OR8T1P	0.000562749	0.000761966	-0.418106747	0.418106747	M1	Male	trans
cg03294149_SLC6A10P	0.00056275	0.000761966	0.746743408	0.746743408	M1	Male	trans
cg13363608_ENSG00000225084	0.000562752	0.000761968	-0.545994787	0.545994787	M1	Male	trans
cg18212777_RNU6-1283P	0.000562754	0.000761969	-0.499773367	0.499773367	M1	Male	trans
cg24330793_MAN2A2	0.000562754	0.000761969	0.573263713	0.573263713	M1	Male	trans
cg20567176_IGHD5-18	0.000562755	0.000761969	-0.57934632	0.57934632	M1	Male	trans
cg26892444_ENSG00000214526	0.000562756	0.000761969	-0.665711808	0.665711808	M1	Male	trans
cg12286006_ENSG00000225522	0.000562756	0.000761969	-0.601465358	0.601465358	M1	Male	trans
cg22193171_ACTRT1	0.000562757	0.000761969	-0.807839805	0.807839805	M1	Male	trans
cg02385593_LINC02782	0.000562757	0.000761969	-0.386448586	0.386448586	M1	Male	trans
cg13848429_TNFAIP2	0.00056276	0.000761972	0.416680814	0.416680814	M1	Male	trans
cg07416455_SNORA30B	0.000562761	0.000761972	-0.540831066	0.540831066	M1	Male	trans
cg09817248_LUADT1	0.000562766	0.000761979	2.265045599	2.265045599	M1	Male	trans
cg26722534_ENSG00000222031	0.000562767	0.000761979	0.606512373	0.606512373	M1	Male	trans
cg08891382_ENSG00000203266	0.000562769	0.000761981	-0.755213213	0.755213213	M1	Male	trans
cg05154833_ENSG00000238018	0.000562772	0.000761984	-0.418473049	0.418473049	M1	Male	trans
cg17713374_TRIM31	0.000562775	0.000761987	0.944132114	0.944132114	M1	Male	trans
cg09841666_MAP1B	0.000562778	0.00076199	-0.46301296	0.46301296	M1	Male	trans
cg07814260_ENSG00000187185	0.000562779	0.00076199	0.354684203	0.354684203	M1	Male	trans
cg10061851_OBSCN	0.000562781	0.00076199	0.269665551	0.269665551	M1	Male	trans
cg13091140_EIF3KP2	0.000562781	0.00076199	0.575435754	0.575435754	M1	Male	trans
cg23289024_MORC2-AS1	0.000562781	0.00076199	0.637284601	0.637284601	M1	Male	trans
cg20504446_ETNPPL	0.000562781	0.00076199	-0.701926282	0.701926282	M1	Male	trans
cg26464626_SNAPC2	0.000562784	0.000761993	0.462214725	0.462214725	M1	Male	trans
cg11788945_FAM243A	0.000562786	0.000761995	0.724140994	0.724140994	M1	Male	trans
cg13999965_ENSG00000214890	0.000562787	0.000761995	-0.402423481	0.402423481	M1	Male	trans
cg09189551_CPA4	0.000562789	0.000761997	0.421071746	0.421071746	M1	Male	trans
cg22202181_IFNA13	0.000562789	0.000761997	0.495528222	0.495528222	M1	Male	trans
cg16589950_CTNNA3	0.000562791	0.000761998	-0.782913924	0.782913924	M1	Male	trans
cg25712985_PAPOLB	0.000562793	0.000761999	-0.574614474	0.574614474	M1	Male	trans
cg07248935_LGI3	0.000562794	0.000761999	-0.336657673	0.336657673	M1	Male	trans
cg21840153_LINC01392	0.000562795	0.000761999	-0.799047233	0.799047233	M1	Male	trans
cg05523652_MND1	0.0005628	0.000762005	-0.436743017	0.436743017	M1	Male	trans
cg20799917_Y_RNA	0.000562801	0.000762005	0.708994828	0.708994828	M1	Male	trans
cg08847335_ENSG00000241556	0.000562801	0.000762005	-0.400477814	0.400477814	M1	Male	trans
cg15101245_MTND4LP30	0.000562802	0.000762005	0.509261736	0.509261736	M1	Male	trans
cg15668967_RPL23AP45	0.000562804	0.000762007	-1.021565283	1.021565283	M1	Male	trans
cg03206660_TRAJ19	0.000562808	0.000762011	0.690672279	0.690672279	M1	Male	trans
cg23424043_ENSG00000237268	0.000562809	0.000762011	0.795439446	0.795439446	M1	Male	trans
cg09177248_FERMT3	0.000562809	0.000762011	-0.653555055	0.653555055	M1	Male	trans
cg05176716_ARMC10	0.000562811	0.000762014	-0.752930301	0.752930301	M1	Male	trans
cg19943770_ENSG00000228027	0.000562813	0.000762016	-0.556332454	0.556332454	M1	Male	trans
cg11807238_CTXN2	0.000562814	0.000762016	0.46066266	0.46066266	M1	Male	trans
cg10486833_RPL14P1	0.000562817	0.000762018	-0.45359989	0.45359989	M1	Male	trans
cg06619156_RPL37P3	0.000562817	0.000762018	-0.541240975	0.541240975	M1	Male	trans
cg26373733_TUBBP6	0.000562825	0.000762027	0.526788894	0.526788894	M1	Male	trans
cg15833940_CDX2	0.000562825	0.000762028	0.28590757	0.28590757	M1	Male	trans
cg15458571_LHB	0.000562827	0.000762028	-0.380809348	0.380809348	M1	Male	trans
cg25601460_FABP5P7	0.000562829	0.00076203	-0.317336267	0.317336267	M1	Male	trans
cg06502685_FARSA	0.000562829	0.00076203	0.312647752	0.312647752	M1	Male	trans
cg17730176_RASSF1	0.000562831	0.000762032	0.579301523	0.579301523	M1	Male	trans
cg16963484_ETFRF1	0.000562834	0.000762034	-0.368750607	0.368750607	M1	Male	trans
cg03974777_GLB1L2	0.000562837	0.000762037	-0.809445206	0.809445206	M1	Male	trans
cg23177772_MAFA	0.000562838	0.000762037	0.481861535	0.481861535	M1	Male	trans
cg07449080_MINAR1	0.000562839	0.000762037	0.395372005	0.395372005	M1	Male	trans
cg07274572_RIPK3	0.000562839	0.000762037	0.558558038	0.558558038	M1	Male	trans
cg24968733_ANKRD36	0.000562839	0.000762037	-0.523993218	0.523993218	M1	Male	trans
cg04663285_SBSN	0.00056284	0.000762037	-0.249474139	0.249474139	M1	Male	trans
cg12938017_RNU6-1283P	0.00056284	0.000762037	0.367974357	0.367974357	M1	Male	trans
cg14790638_ZAN	0.000562842	0.000762039	-0.025220513	0.025220513	M1	Male	trans
cg23422587_ENSG00000240103	0.000562844	0.00076204	0.482035073	0.482035073	M1	Male	trans
cg26015683_RPL32P26	0.000562845	0.00076204	0.314739556	0.314739556	M1	Male	trans
cg00237086_SFRP5	0.000562845	0.00076204	-0.54750629	0.54750629	M1	Male	trans
cg05895376_ENSG00000237525	0.000562846	0.00076204	0.45972446	0.45972446	M1	Male	trans
cg09534232_MYO7B	0.000562846	0.00076204	-0.374624666	0.374624666	M1	Male	trans
cg24774953_ENSG00000230053	0.000562849	0.000762042	-1.058251605	1.058251605	M1	Male	trans
cg08985601_ENSG00000241281	0.000562849	0.000762042	0.573329919	0.573329919	M1	Male	trans
cg20983125_PLGLB1	0.00056285	0.000762042	-0.550878583	0.550878583	M1	Male	trans
cg21351830_OR7E37P	0.000562853	0.000762043	-0.921219487	0.921219487	M1	Male	trans
cg14994777_RRAS2	0.000562853	0.000762043	-0.625578785	0.625578785	M1	Male	trans
cg22280068_DSTNP1	0.000562854	0.000762043	-0.639661081	0.639661081	M1	Male	trans
cg20175702_ENSG00000243234	0.000562854	0.000762043	0.465642658	0.465642658	M1	Male	trans
cg12163800_ZNF699	0.000562854	0.000762043	-2.234845331	2.234845331	M1	Male	trans
cg09996245_MRGPRX3	0.000562856	0.000762045	-0.501440496	0.501440496	M1	Male	trans
cg12692753_SHISA3	0.000562857	0.000762045	1.601995369	1.601995369	M1	Male	trans
cg07743204_ENSG00000229066	0.000562857	0.000762045	-0.757200087	0.757200087	M1	Male	trans
cg20229555_RBP1	0.00056286	0.000762046	-0.396923948	0.396923948	M1	Male	trans
cg06502685_NAMPT	0.00056286	0.000762046	-0.217462673	0.217462673	M1	Male	trans
cg06803261_TCL6	0.000562861	0.000762046	-0.080815176	0.080815176	M1	Male	trans
cg04409420_SLITRK1	0.000562861	0.000762046	-0.646422439	0.646422439	M1	Male	trans
cg00294229_LCE1D	0.000562861	0.000762046	0.38404507	0.38404507	M1	Male	trans
cg11023174_ARL5AP5	0.000562862	0.000762047	-0.453486152	0.453486152	M1	Male	trans
cg21881162_ENSG00000223660	0.000562866	0.00076205	-0.62127233	0.62127233	M1	Male	trans
cg03695461_LINC00397	0.000562866	0.00076205	-0.388300247	0.388300247	M1	Male	trans
cg13355874_AP5Z1	0.00056287	0.000762055	0.550039402	0.550039402	M1	Male	trans
cg20954213_ENSG00000222031	0.000562871	0.000762055	-0.542088494	0.542088494	M1	Male	trans
cg27245817_CCDC126	0.000562872	0.000762055	-0.666655244	0.666655244	M1	Male	trans
cg25180916_HPCA	0.000562873	0.000762055	-0.657681151	0.657681151	M1	Male	trans
cg06301252_MT1P1	0.000562875	0.000762057	-0.409515962	0.409515962	M1	Male	trans
cg11171466_ZNF614	0.000562875	0.000762057	-0.677140319	0.677140319	M1	Male	trans
cg16991569_MIR620	0.000562876	0.000762058	-0.316764243	0.316764243	M1	Male	trans
cg13803597_KRT8P14	0.000562879	0.00076206	0.463924934	0.463924934	M1	Male	trans
cg14826752_RNMTL1P2	0.000562882	0.000762064	-0.491882468	0.491882468	M1	Male	trans
cg14833402_ENSG00000226431	0.000562883	0.000762064	-0.611970645	0.611970645	M1	Male	trans
cg04329977_RPL29P19	0.00056289	0.000762072	0.510938191	0.510938191	M1	Male	trans
cg03881934_OR1AA1P	0.000562894	0.000762076	-0.951468552	0.951468552	M1	Male	trans
cg18209470_ID1	0.000562895	0.000762076	0.633536083	0.633536083	M1	Male	trans
cg23309512_CAPN5	0.000562895	0.000762076	0.398987859	0.398987859	M1	Male	trans
cg10440578_C4BPAP1	0.000562897	0.000762078	0.861474495	0.861474495	M1	Male	trans
cg10295807_ENSG00000239920	0.000562898	0.000762078	-0.407527914	0.407527914	M1	Male	trans
cg20218571_IL12RB2	0.000562898	0.000762078	-0.439206131	0.439206131	M1	Male	trans
cg21373145_P3H2-AS1	0.000562899	0.000762078	0.709819396	0.709819396	M1	Male	trans
cg27015302_RPL35AP26	0.0005629	0.000762079	-0.648734604	0.648734604	M1	Male	trans
cg06320570_MYCBP2-AS1	0.000562903	0.000762081	-1.003338307	1.003338307	M1	Male	trans
cg04737166_CTNNA3	0.000562903	0.000762081	-0.512853957	0.512853957	M1	Male	trans
cg24749559_ENSG00000237208	0.000562903	0.000762081	0.444210272	0.444210272	M1	Male	trans
cg27204205_PSPH	0.000562904	0.000762081	-0.994162063	0.994162063	M1	Male	trans
cg01268295_ENSG00000234589	0.000562905	0.000762081	0.882401961	0.882401961	M1	Male	trans
cg04876693_MKRN8P	0.000562906	0.000762081	-1.070990918	1.070990918	M1	Male	trans
cg13078620_SORD	0.000562909	0.000762085	-0.479009094	0.479009094	M1	Male	trans
cg23893635_RNA5SP355	0.000562912	0.000762088	-0.460940711	0.460940711	M1	Male	trans
cg07474672_VPS45	0.000562913	0.000762088	-0.598470674	0.598470674	M1	Male	trans
cg09977852_MCCD1	0.000562914	0.00076209	0.498728884	0.498728884	M1	Male	trans
cg14526732_LINC02785	0.000562916	0.00076209	0.415462163	0.415462163	M1	Male	trans
cg09235147_RNF212	0.000562917	0.000762091	-0.529120469	0.529120469	M1	Male	trans
cg19975482_ZSWIM9	0.000562918	0.000762091	0.392207611	0.392207611	M1	Male	trans
cg15877096_NMBR-AS1	0.000562918	0.000762091	-1.020672779	1.020672779	M1	Male	trans
cg23809394_TRBV5-5	0.000562921	0.000762093	-1.734329573	1.734329573	M1	Male	trans
cg24245601_LINC01433	0.000562923	0.000762095	-0.732017193	0.732017193	M1	Male	trans
cg22595097_MED26	0.000562924	0.000762097	-0.573305379	0.573305379	M1	Male	trans
cg24166175_TRIP13	0.000562926	0.000762098	-0.6009427	0.6009427	M1	Male	trans
cg07474672_DPH3	0.00056293	0.000762103	-0.59378557	0.59378557	M1	Male	trans
cg14135783_OR51E2	0.000562931	0.000762103	-0.17053433	0.17053433	M1	Male	trans
cg11296759_P4HTM	0.000562933	0.000762104	0.601062647	0.601062647	M1	Male	trans
cg06640776_MIR1183	0.000562933	0.000762104	0.335478605	0.335478605	M1	Male	trans
cg06627950_GP5	0.000562934	0.000762104	-0.587715326	0.587715326	M1	Male	trans
cg21575308_EPN3	0.000562936	0.000762104	0.415560792	0.415560792	M1	Male	trans
cg09154395_ENSG00000224215	0.000562936	0.000762104	0.515427982	0.515427982	M1	Male	trans
cg01605814_SLC8B1	0.000562936	0.000762104	-0.356422649	0.356422649	M1	Male	trans
cg18305855_LSM10	0.000562937	0.000762104	-0.44452216	0.44452216	M1	Male	trans
cg00770754_GPR119	0.000562937	0.000762104	-0.386286313	0.386286313	M1	Male	trans
cg16064295_DPY19L4	0.000562938	0.000762105	-0.720705649	0.720705649	M1	Male	trans
cg20381404_GDE1	0.00056294	0.000762107	0.266429099	0.266429099	M1	Male	trans
cg02363010_USF2	0.000562943	0.000762109	0.563212263	0.563212263	M1	Male	trans
cg10847834_ENSG00000213527	0.000562945	0.000762111	-0.607412223	0.607412223	M1	Male	trans
cg16570157_CHRNA3	0.000562949	0.000762116	0.367644244	0.367644244	M1	Male	trans
cg22260782_PDE4B-AS1	0.00056295	0.000762116	-0.457577251	0.457577251	M1	Male	trans
cg00625610_LINC00173	0.000562951	0.000762116	-1.211767927	1.211767927	M1	Male	trans
cg01190459_FAM155A	0.000562952	0.000762117	0.538304899	0.538304899	M1	Male	trans
cg03179052_SLC36A4	0.000562954	0.000762118	-1.044499738	1.044499738	M1	Male	trans
cg02158095_LINC02862	0.000562954	0.000762118	-0.306753531	0.306753531	M1	Male	trans
cg09376129_RNA5SP274	0.000562954	0.000762118	-0.506412863	0.506412863	M1	Male	trans
cg22340762_PLAT	0.000562956	0.000762119	0.209393377	0.209393377	M1	Male	trans
cg05799088_SEMA6B	0.000562957	0.000762119	-0.353090123	0.353090123	M1	Male	trans
cg24841424_ZIM3	0.000562959	0.000762121	-0.4976919	0.4976919	M1	Male	trans
cg02792740_SPARCL1	0.00056296	0.000762122	0.39493058	0.39493058	M1	Male	trans
cg06338987_RNU6-29P	0.000562963	0.000762125	-0.413109522	0.413109522	M1	Male	trans
cg04132177_ENSG00000233420	0.000562965	0.000762125	-0.38853554	0.38853554	M1	Male	trans
ch.15.374589R_ZDHHC14	0.000562965	0.000762125	0.635852028	0.635852028	M1	Male	trans
cg24142603_ENSG00000214593	0.000562966	0.000762125	0.482414549	0.482414549	M1	Male	trans
cg15217542_TNFRSF4	0.000562966	0.000762125	0.300461268	0.300461268	M1	Male	trans
cg10278102_REN	0.000562968	0.000762125	0.543159163	0.543159163	M1	Male	trans
cg20670037_SPRR2D	0.000562968	0.000762125	-0.296338214	0.296338214	M1	Male	trans
cg08084788_ENSG00000218793	0.000562968	0.000762125	-0.551905021	0.551905021	M1	Male	trans
cg18893612_GPSM1	0.000562972	0.00076213	0.506309409	0.506309409	M1	Male	trans
cg26585326_LINC01701	0.000562976	0.000762133	0.365107206	0.365107206	M1	Male	trans
cg06668065_RIMBP2	0.000562976	0.000762133	0.895495425	0.895495425	M1	Male	trans
cg06752779_SAXO2	0.000562977	0.000762133	-0.561422354	0.561422354	M1	Male	trans
cg07857119_KRTAP25-1	0.000562977	0.000762133	-0.325166431	0.325166431	M1	Male	trans
cg08129093_OLIG2	0.000562978	0.000762133	-0.311194541	0.311194541	M1	Male	trans
cg07474672_TASOR	0.000562979	0.000762134	-0.64597372	0.64597372	M1	Male	trans
cg12125241_GRHL3	0.00056298	0.000762134	0.423664357	0.423664357	M1	Male	trans
cg08436660_TRAJ20	0.000562981	0.000762134	0.468399158	0.468399158	M1	Male	trans
cg10981598_TRIM42	0.000562984	0.000762136	-0.628295874	0.628295874	M1	Male	trans
cg01474688_Y_RNA	0.000562984	0.000762136	-0.580932922	0.580932922	M1	Male	trans
cg04463911_GPR143P	0.000562986	0.000762137	-0.554506605	0.554506605	M1	Male	trans
cg02096758_LINC01620	0.000562986	0.000762137	-0.307431247	0.307431247	M1	Male	trans
cg03493460_OR51A4	0.000562987	0.000762137	-0.407577664	0.407577664	M1	Male	trans
cg06103624_NARS2	0.000562988	0.000762137	-0.497203729	0.497203729	M1	Male	trans
cg12623735_WIZ	0.000562988	0.000762137	0.581996883	0.581996883	M1	Male	trans
cg07472332_DLX1	0.00056299	0.000762138	-0.899336599	0.899336599	M1	Male	trans
cg02673703_SLC2A2	0.000562993	0.000762142	-0.866836824	0.866836824	M1	Male	trans
cg04296930_FBXO44	0.000562994	0.000762142	-0.417818109	0.417818109	M1	Male	trans
cg11171466_NAB1	0.000562996	0.000762144	-0.537776635	0.537776635	M1	Male	trans
cg15487521_RNU4-2	0.000562996	0.000762144	-0.45374931	0.45374931	M1	Male	trans
cg02169262_ANO1	0.000563002	0.00076215	0.589180985	0.589180985	M1	Male	trans
cg19943770_CT47A2	0.000563004	0.000762152	-0.238837653	0.238837653	M1	Male	trans
cg24737292_CALML3	0.000563006	0.000762154	-0.651052601	0.651052601	M1	Male	trans
cg05508245_ELOF1	0.000563007	0.000762154	0.614388674	0.614388674	M1	Male	trans
cg24256211_FOXI3	0.000563009	0.000762155	0.444773977	0.444773977	M1	Male	trans
cg25403174_OR4F4	0.000563011	0.000762157	0.334892872	0.334892872	M1	Male	trans
cg12995701_PLIN4	0.000563011	0.000762157	-0.638059209	0.638059209	M1	Male	trans
cg03894102_RNF32	0.000563013	0.000762159	1.560766366	1.560766366	M1	Male	trans
cg25320763_ENSG00000225018	0.000563015	0.000762161	-0.656246216	0.656246216	M1	Male	trans
cg20315554_ENSG00000111788	0.000563016	0.000762161	-0.442295014	0.442295014	M1	Male	trans
cg13752562_AP2M1	0.000563018	0.000762162	0.33945386	0.33945386	M1	Male	trans
cg16100147_ENSG00000229672	0.000563019	0.000762162	-0.418952214	0.418952214	M1	Male	trans
cg11674404_P4HA2	0.00056302	0.000762164	-0.365197722	0.365197722	M1	Male	trans
cg20369573_ENSG00000232261	0.000563022	0.000762164	-0.349410481	0.349410481	M1	Male	trans
cg20748012_NECAB2	0.000563022	0.000762164	-0.261689968	0.261689968	M1	Male	trans
cg03549208_RNU6-834P	0.000563024	0.000762167	-0.528153101	0.528153101	M1	Male	trans
cg12802844_RNU6-1241P	0.000563027	0.00076217	1.122710806	1.122710806	M1	Male	trans
cg06722639_COX6CP17	0.000563028	0.00076217	0.585190563	0.585190563	M1	Male	trans
cg17355385_CACNA1G	0.000563033	0.000762174	0.589962061	0.589962061	M1	Male	trans
cg02792740_PHC1P1	0.000563033	0.000762174	-0.55623274	0.55623274	M1	Male	trans
cg02491754_SLC7A14	0.000563033	0.000762174	0.281882375	0.281882375	M1	Male	trans
cg23949265_KCNV2	0.000563034	0.000762174	-0.58261371	0.58261371	M1	Male	trans
cg10836755_SNORD88B	0.000563039	0.000762179	-0.600435798	0.600435798	M1	Male	trans
cg24165198_CHST10	0.000563039	0.000762179	-0.502763285	0.502763285	M1	Male	trans
cg10991855_TYW3	0.000563039	0.000762179	-0.441954157	0.441954157	M1	Male	trans
cg15654458_KIF1A	0.00056304	0.000762179	-0.099161854	0.099161854	M1	Male	trans
cg03378057_PPT2	0.000563041	0.00076218	-0.372409678	0.372409678	M1	Male	trans
cg06287371_ARRDC2	0.000563042	0.00076218	-0.556977346	0.556977346	M1	Male	trans
cg23328066_PLA2G2C	0.000563044	0.00076218	-1.215248932	1.215248932	M1	Male	trans
cg11086960_ELP2	0.000563044	0.00076218	-0.644347808	0.644347808	M1	Male	trans
cg02063677_LRRC53	0.000563044	0.00076218	-0.847247672	0.847247672	M1	Male	trans
cg25102279_ENSG00000227139	0.000563046	0.000762181	-0.6930223	0.6930223	M1	Male	trans
cg07833852_SOX5	0.000563048	0.000762183	-0.400594245	0.400594245	M1	Male	trans
cg01533332_ATF4P1	0.000563048	0.000762183	0.633539601	0.633539601	M1	Male	trans
cg19703425_NDUFB5P2	0.00056305	0.000762184	-0.849157893	0.849157893	M1	Male	trans
cg00968800_LPCAT4	0.00056305	0.000762184	-0.54821051	0.54821051	M1	Male	trans
cg16570157_CDX1	0.000563051	0.000762184	0.48870801	0.48870801	M1	Male	trans
cg22463819_CCL17	0.000563056	0.000762189	-0.74717892	0.74717892	M1	Male	trans
cg21000599_OR10W1	0.000563056	0.000762189	-0.418605281	0.418605281	M1	Male	trans
cg00980696_ENSG00000170089	0.000563057	0.000762189	-0.261643237	0.261643237	M1	Male	trans
cg27304382_RNFT1P3	0.00056306	0.000762192	-0.367330263	0.367330263	M1	Male	trans
cg23866687_LINC02641	0.000563061	0.000762192	0.498243896	0.498243896	M1	Male	trans
cg20614067_BRSK2	0.000563062	0.000762193	-0.462417396	0.462417396	M1	Male	trans
cg08939021_DUOXA2	0.000563063	0.000762193	0.614953282	0.614953282	M1	Male	trans
cg24711324_SRPK2	0.000563064	0.000762193	-0.521120855	0.521120855	M1	Male	trans
cg14357008_STEAP2	0.000563065	0.000762193	-0.520345656	0.520345656	M1	Male	trans
cg05884880_NOP14	0.000563065	0.000762193	0.419016864	0.419016864	M1	Male	trans
cg05559286_OR2H5P	0.000563065	0.000762193	-1.039504968	1.039504968	M1	Male	trans
cg05302915_RNU11-6P	0.000563066	0.000762193	-0.603350867	0.603350867	M1	Male	trans
cg10736303_PHC2-AS1	0.000563069	0.000762196	-0.653849065	0.653849065	M1	Male	trans
cg17599236_ITGAM	0.00056307	0.000762197	0.284193306	0.284193306	M1	Male	trans
cg20936529_TMEM82	0.000563072	0.000762198	-0.535682238	0.535682238	M1	Male	trans
cg08324397_ERN2	0.000563073	0.000762198	-0.538365119	0.538365119	M1	Male	trans
cg26150096_LEMD2	0.000563074	0.000762199	0.62813707	0.62813707	M1	Male	trans
cg07474672_FAM120AOS	0.000563078	0.000762204	-0.599601988	0.599601988	M1	Male	trans
cg01825065_KLK3	0.000563079	0.000762204	0.722576442	0.722576442	M1	Male	trans
cg14780957_HOXB5	0.00056308	0.000762204	-0.86630268	0.86630268	M1	Male	trans
cg21411095_PPTC7	0.00056308	0.000762204	-0.621598533	0.621598533	M1	Male	trans
cg07679492_BIN1	0.000563084	0.000762207	0.478787301	0.478787301	M1	Male	trans
cg11722376_MTHFD1P1	0.000563086	0.000762209	0.466257792	0.466257792	M1	Male	trans
cg27304382_RBMXL3	0.000563087	0.000762209	-0.427686769	0.427686769	M1	Male	trans
cg09483607_TDRD3	0.000563089	0.000762209	-0.529187197	0.529187197	M1	Male	trans
cg22052629_DDI2	0.000563089	0.000762209	-0.511151256	0.511151256	M1	Male	trans
cg23459772_TNP2	0.000563089	0.000762209	-0.485325569	0.485325569	M1	Male	trans
cg04337937_KDM7A	0.000563089	0.000762209	-0.511551615	0.511551615	M1	Male	trans
cg00473045_KHDRBS2	0.000563092	0.000762212	-0.59704652	0.59704652	M1	Male	trans
cg16987213_OR6C2	0.000563095	0.000762214	-0.127675528	0.127675528	M1	Male	trans
cg16348536_ENSG00000233455	0.000563096	0.000762214	-0.739374227	0.739374227	M1	Male	trans
cg19449260_CKMT1B	0.000563096	0.000762214	0.523981916	0.523981916	M1	Male	trans
cg02532528_ENSG00000229730	0.000563098	0.000762216	0.922874478	0.922874478	M1	Male	trans
cg14223866_BICRA	0.000563099	0.000762216	1.180244522	1.180244522	M1	Male	trans
cg09427374_LINC02862	0.0005631	0.000762216	0.593640438	0.593640438	M1	Male	trans
cg26177096_RN7SKP121	0.000563101	0.000762217	0.767717926	0.767717926	M1	Male	trans
cg17186655_HLA-S	0.000563104	0.00076222	0.605394092	0.605394092	M1	Male	trans
cg22253653_UBN1	0.000563106	0.000762222	-0.352683544	0.352683544	M1	Male	trans
cg20703729_OR7E130P	0.000563108	0.000762223	0.735760371	0.735760371	M1	Male	trans
cg03996398_OR1X5P	0.000563109	0.000762223	0.625486732	0.625486732	M1	Male	trans
cg16936906_NT5DC3	0.000563109	0.000762223	-0.796186288	0.796186288	M1	Male	trans
cg01210264_ENSG00000220349	0.000563109	0.000762223	1.448296082	1.448296082	M1	Male	trans
cg17421982_VASH1	0.000563113	0.000762226	-0.537261007	0.537261007	M1	Male	trans
cg09369124_U8	0.000563113	0.000762226	0.505990832	0.505990832	M1	Male	trans
cg26268096_LINC00993	0.000563115	0.000762228	-0.652051254	0.652051254	M1	Male	trans
cg05073233_TREML1	0.000563116	0.000762228	0.655212759	0.655212759	M1	Male	trans
cg09472901_ENSG00000220110	0.000563116	0.000762228	-0.414787286	0.414787286	M1	Male	trans
cg25389087_POM121B	0.000563117	0.000762228	-0.379976147	0.379976147	M1	Male	trans
cg23836706_TRBV19	0.000563119	0.00076223	-0.489541186	0.489541186	M1	Male	trans
cg08124553_MAF1	0.000563123	0.000762234	0.48080246	0.48080246	M1	Male	trans
cg02303400_ENSG00000229996	0.000563125	0.000762236	-0.398777672	0.398777672	M1	Male	trans
cg03734225_TSPAN6	0.000563127	0.000762238	-0.444014061	0.444014061	M1	Male	trans
cg01915688_NAB1P1	0.000563128	0.000762238	-0.471455872	0.471455872	M1	Male	trans
cg19010777_ENSG00000230197	0.000563128	0.000762238	-0.467104179	0.467104179	M1	Male	trans
cg12197698_TBC1D3P1	0.000563136	0.000762247	1.029027139	1.029027139	M1	Male	trans
cg25215565_SLIT1	0.000563138	0.000762247	-0.345265196	0.345265196	M1	Male	trans
cg13845724_HNRNPA1P59	0.000563139	0.000762247	-0.527711965	0.527711965	M1	Male	trans
cg01827571_TRBV25OR9-2	0.000563139	0.000762247	-0.47593451	0.47593451	M1	Male	trans
cg15588585_LRGUK	0.000563139	0.000762247	-0.937799902	0.937799902	M1	Male	trans
cg06564407_NPM1P11	0.000563139	0.000762247	-0.746894109	0.746894109	M1	Male	trans
cg15172885_ENSG00000178715	0.000563141	0.000762249	-0.627229935	0.627229935	M1	Male	trans
cg22597706_ITGA7	0.000563142	0.000762249	-0.376818119	0.376818119	M1	Male	trans
cg17477995_NIN	0.000563142	0.000762249	-0.416652095	0.416652095	M1	Male	trans
cg26072352_BEST2	0.000563148	0.000762255	0.685337975	0.685337975	M1	Male	trans
cg00060475_ENSG00000199474	0.000563149	0.000762255	-0.704866453	0.704866453	M1	Male	trans
cg09107912_VSIG4	0.000563149	0.000762255	-0.564018854	0.564018854	M1	Male	trans
cg22280068_RN7SKP77	0.00056315	0.000762256	-0.749378155	0.749378155	M1	Male	trans
cg14732488_KIAA0408	0.000563151	0.000762256	-0.403944526	0.403944526	M1	Male	trans
cg09108044_HSP90AA4P	0.000563153	0.000762257	0.654234738	0.654234738	M1	Male	trans
cg03996398_IL17C	0.000563153	0.000762257	0.621585637	0.621585637	M1	Male	trans
cg04820440_ZNF567	0.000563155	0.000762258	-1.052100562	1.052100562	M1	Male	trans
cg00232092_SLC8B1	0.000563155	0.000762258	-0.393784275	0.393784275	M1	Male	trans
cg02792740_ELOVL4	0.000563156	0.000762258	0.477110119	0.477110119	M1	Male	trans
cg08873277_TMEM119	0.000563156	0.000762258	-1.050038626	1.050038626	M1	Male	trans
cg11056334_USP30	0.000563157	0.000762258	-0.31624587	0.31624587	M1	Male	trans
cg12273284_CYP2C8	0.000563158	0.000762259	0.39916726	0.39916726	M1	Male	trans
cg09661713_NME5	0.000563159	0.000762259	-0.840168935	0.840168935	M1	Male	trans
cg21200382_SYNPR-AS1	0.000563161	0.00076226	0.499129803	0.499129803	M1	Male	trans
cg07096305_SUB1	0.000563162	0.00076226	0.448225459	0.448225459	M1	Male	trans
cg11086960_AHCTF1P1	0.000563162	0.00076226	-0.703142234	0.703142234	M1	Male	trans
cg19203369_CYCSP33	0.000563162	0.00076226	1.094221257	1.094221257	M1	Male	trans
cg20313696_RAD54L	0.000563164	0.000762261	-0.341383048	0.341383048	M1	Male	trans
cg25938960_THEM4	0.000563166	0.000762263	-0.664856783	0.664856783	M1	Male	trans
cg14924064_HSPD1P9	0.000563167	0.000762263	0.383276019	0.383276019	M1	Male	trans
cg05937774_ENSG00000242282	0.000563169	0.000762265	-1.051107122	1.051107122	M1	Male	trans
cg00475182_Y_RNA	0.00056317	0.000762266	-0.568397498	0.568397498	M1	Male	trans
cg17369140_VPS26BP1	0.000563171	0.000762266	0.578689418	0.578689418	M1	Male	trans
cg05176068_ABCA4	0.000563171	0.000762266	-0.771188355	0.771188355	M1	Male	trans
cg16773502_KRT18P29	0.000563173	0.000762268	-0.862927962	0.862927962	M1	Male	trans
cg14039968_JMJD4	0.000563178	0.000762274	-0.584763014	0.584763014	M1	Male	trans
cg07073755_ZSWIM9	0.00056318	0.000762275	0.545464896	0.545464896	M1	Male	trans
cg09774124_ENSG00000228061	0.000563185	0.000762281	-0.497401175	0.497401175	M1	Male	trans
cg15276423_EIF3MP1	0.00056319	0.000762286	0.632623785	0.632623785	M1	Male	trans
cg15113413_PRKG2	0.000563191	0.000762286	-0.752338524	0.752338524	M1	Male	trans
cg07850274_TSG101	0.000563191	0.000762286	-0.558428484	0.558428484	M1	Male	trans
cg07405255_ZP2	0.000563193	0.000762288	-0.707742074	0.707742074	M1	Male	trans
cg06666967_DOK2	0.000563194	0.000762288	0.514770955	0.514770955	M1	Male	trans
cg23745161_ENSG00000233069	0.000563195	0.000762289	-0.66015781	0.66015781	M1	Male	trans
cg02931783_ACBD3-AS1	0.000563198	0.000762291	-0.539084834	0.539084834	M1	Male	trans
cg25138752_DLX1	0.000563202	0.000762295	-0.805871069	0.805871069	M1	Male	trans
cg16705697_RN7SKP47	0.000563202	0.000762295	-0.303437316	0.303437316	M1	Male	trans
cg14409406_RNU4-63P	0.000563202	0.000762295	-0.464172644	0.464172644	M1	Male	trans
cg11756968_ELOAP1	0.000563203	0.000762295	-0.172307103	0.172307103	M1	Male	trans
cg22007110_ACSM6	0.000563204	0.000762296	0.74586348	0.74586348	M1	Male	trans
cg26897713_MGC27382	0.000563207	0.000762298	0.577648172	0.577648172	M1	Male	trans
cg15347519_RNASE3	0.000563207	0.000762298	0.744259263	0.744259263	M1	Male	trans
cg21319275_ENSG00000215310	0.000563208	0.000762298	0.485659246	0.485659246	M1	Male	trans
cg14025941_ENSG00000233214	0.00056321	0.000762299	0.755384944	0.755384944	M1	Male	trans
cg03493460_RN7SL205P	0.000563211	0.000762299	-0.708883673	0.708883673	M1	Male	trans
cg02353048_SNRPCP9	0.000563211	0.000762299	-0.490899738	0.490899738	M1	Male	trans
cg23203918_HSD17B6	0.000563215	0.000762304	-0.722744931	0.722744931	M1	Male	trans
cg06894070_RAB11B	0.000563216	0.000762304	0.42968648	0.42968648	M1	Male	trans
cg09983196_ENSG00000234941	0.000563217	0.000762305	-0.543931584	0.543931584	M1	Male	trans
cg02769614_PRPF38AP2	0.000563219	0.000762306	-0.484810712	0.484810712	M1	Male	trans
cg26701270_TRDD3	0.000563222	0.00076231	-0.671609079	0.671609079	M1	Male	trans
cg20655737_ACTG1P10	0.000563223	0.00076231	0.673522446	0.673522446	M1	Male	trans
cg11965913_ENSG00000231046	0.000563224	0.00076231	-0.477429091	0.477429091	M1	Male	trans
cg06032500_RPS26P5	0.000563225	0.00076231	-0.650315101	0.650315101	M1	Male	trans
cg14904688_ENSG00000237323	0.000563226	0.00076231	-0.3982234	0.3982234	M1	Male	trans
cg10744079_LINC01656	0.000563227	0.00076231	0.563979009	0.563979009	M1	Male	trans
cg12163800_ENSG00000214870	0.000563227	0.00076231	-2.064806659	2.064806659	M1	Male	trans
cg04039225_FOXN3P2	0.000563227	0.00076231	-0.677075248	0.677075248	M1	Male	trans
cg01322554_SMPD4BP	0.000563228	0.00076231	-0.549514391	0.549514391	M1	Male	trans
cg03775628_MTTP	0.00056323	0.000762312	-0.827966295	0.827966295	M1	Male	trans
cg12142665_ENSG00000235319	0.00056323	0.000762312	0.477743399	0.477743399	M1	Male	trans
cg03966685_DGKZP1	0.000563231	0.000762312	0.560081743	0.560081743	M1	Male	trans
cg03339854_RFPL4AL1	0.000563234	0.000762315	-0.713148525	0.713148525	M1	Male	trans
cg01620164_NANOGP9	0.000563235	0.000762316	-0.642454197	0.642454197	M1	Male	trans
cg15251010_YOD1	0.000563237	0.000762317	-0.743765278	0.743765278	M1	Male	trans
cg07024786_KRT24	0.000563237	0.000762317	0.445641125	0.445641125	M1	Male	trans
cg15612945_ADAMTS12	0.00056324	0.00076232	0.503637543	0.503637543	M1	Male	trans
cg07817055_SOCS2	0.000563243	0.000762322	0.398397131	0.398397131	M1	Male	trans
cg10466699_GPM6B	0.000563243	0.000762322	-0.779248274	0.779248274	M1	Male	trans
cg04540039_HLA-J	0.000563244	0.000762322	0.634647897	0.634647897	M1	Male	trans
cg01354479_UPK2	0.000563244	0.000762322	0.551038908	0.551038908	M1	Male	trans
cg07330196_ENSG00000236031	0.000563245	0.000762323	-0.826252668	0.826252668	M1	Male	trans
cg01665243_ARHGAP6	0.000563246	0.000762323	0.524309538	0.524309538	M1	Male	trans
cg14414949_ART2P	0.000563247	0.000762323	-0.933584486	0.933584486	M1	Male	trans
cg13447527_C2CD4A	0.000563248	0.000762324	-0.311283653	0.311283653	M1	Male	trans
cg14924064_ENSG00000232754	0.000563249	0.000762324	0.46059584	0.46059584	M1	Male	trans
cg26041704_RN7SL263P	0.000563251	0.000762327	0.535574258	0.535574258	M1	Male	trans
cg02357623_FBXW4P1	0.000563258	0.000762334	-0.607640968	0.607640968	M1	Male	trans
cg23177772_SNORD105B	0.000563259	0.000762334	0.435168693	0.435168693	M1	Male	trans
cg09664373_PDPN	0.00056326	0.000762335	-0.47571463	0.47571463	M1	Male	trans
cg04779780_LINC01695	0.000563262	0.000762336	-0.525352651	0.525352651	M1	Male	trans
cg19159404_SPATA6L	0.000563262	0.000762336	-0.676951156	0.676951156	M1	Male	trans
cg21830932_KIF26A	0.000563266	0.00076234	-0.559788497	0.559788497	M1	Male	trans
cg05448059_MYOC	0.000563269	0.000762344	-0.439091075	0.439091075	M1	Male	trans
cg12346119_SIAH3	0.000563269	0.000762344	-0.53179887	0.53179887	M1	Male	trans
cg01988827_ENSG00000213414	0.000563274	0.000762349	0.902042183	0.902042183	M1	Male	trans
cg19009469_KRT8P44	0.000563275	0.00076235	-0.35468887	0.35468887	M1	Male	trans
cg26002138_STARD8	0.000563276	0.00076235	-0.527686077	0.527686077	M1	Male	trans
cg23422156_LINC00630	0.000563278	0.000762352	-0.506368258	0.506368258	M1	Male	trans
cg00711542_PPP1R14BP3	0.000563281	0.000762355	0.495413368	0.495413368	M1	Male	trans
cg22911013_ENSG00000230161	0.000563283	0.000762357	-1.14524386	1.14524386	M1	Male	trans
cg10347082_MIR760	0.000563286	0.000762359	-0.68539614	0.68539614	M1	Male	trans
cg08565796_RNU6ATAC10P	0.000563286	0.000762359	0.904220686	0.904220686	M1	Male	trans
cg19392754_TPPP2	0.000563287	0.000762359	0.428769698	0.428769698	M1	Male	trans
cg10706817_ENSG00000241929	0.000563287	0.000762359	0.584157006	0.584157006	M1	Male	trans
cg04820440_ZNF33A	0.000563291	0.000762362	-1.061847591	1.061847591	M1	Male	trans
cg01874239_LIPC	0.000563291	0.000762362	-0.548170671	0.548170671	M1	Male	trans
cg11868136_NGLY1	0.000563291	0.000762362	-0.377462208	0.377462208	M1	Male	trans
cg01160724_BMS1P4-AGAP5	0.000563292	0.000762362	-0.266533395	0.266533395	M1	Male	trans
cg07410464_KCNMB2-AS1	0.000563294	0.000762364	-0.464975514	0.464975514	M1	Male	trans
cg18455249_ENSG00000233030	0.000563299	0.000762369	0.609879471	0.609879471	M1	Male	trans
cg06858185_CFL1P8	0.000563301	0.000762371	-0.6534112	0.6534112	M1	Male	trans
cg00145507_RPSAP53	0.00056331	0.000762382	-0.44256713	0.44256713	M1	Male	trans
cg17252620_ESPL1	0.00056331	0.000762382	0.438985836	0.438985836	M1	Male	trans
cg00813837_MRGPRX3	0.000563314	0.000762385	-0.523227014	0.523227014	M1	Male	trans
cg10835559_KCNH7	0.000563314	0.000762385	-0.54947895	0.54947895	M1	Male	trans
cg00762705_MAGEB2	0.000563314	0.000762385	1.092959095	1.092959095	M1	Male	trans
cg10431713_SNORD116-17	0.000563318	0.000762388	0.3773763	0.3773763	M1	Male	trans
cg04554666_RNU6-282P	0.000563318	0.000762388	0.572381773	0.572381773	M1	Male	trans
cg16977073_RPL21P106	0.000563319	0.000762388	-0.400671954	0.400671954	M1	Male	trans
cg01952618_ENSG00000213549	0.000563319	0.000762388	-0.65877692	0.65877692	M1	Male	trans
cg27245817_C6orf120	0.000563321	0.000762388	-0.652564038	0.652564038	M1	Male	trans
cg07264993_OSTM1	0.000563321	0.000762388	-0.405244009	0.405244009	M1	Male	trans
cg11674404_MED18	0.000563322	0.000762388	-0.392982294	0.392982294	M1	Male	trans
cg08869231_MYCT1	0.000563322	0.000762388	-0.406725148	0.406725148	M1	Male	trans
cg17676612_ENSG00000226996	0.000563323	0.000762388	-0.605394562	0.605394562	M1	Male	trans
cg11461787_TRAV20	0.000563325	0.00076239	1.200067739	1.200067739	M1	Male	trans
cg16080420_TACC3	0.000563327	0.000762391	0.500822887	0.500822887	M1	Male	trans
cg24072600_ACTG1P10	0.000563328	0.000762391	0.632188407	0.632188407	M1	Male	trans
cg06481168_LSM3P3	0.000563328	0.000762391	0.301721861	0.301721861	M1	Male	trans
cg20055392_LINC02655	0.000563328	0.000762391	-0.572316864	0.572316864	M1	Male	trans
cg22275446_ZFAT	0.000563329	0.000762391	-0.858128173	0.858128173	M1	Male	trans
cg21849790_ENSG00000230188	0.000563329	0.000762391	0.374867543	0.374867543	M1	Male	trans
cg10084670_HIF3A	0.000563332	0.000762393	-0.682973274	0.682973274	M1	Male	trans
cg08894280_TRERF1	0.000563333	0.000762394	-0.951265141	0.951265141	M1	Male	trans
cg12284789_RFX8	0.000563335	0.000762396	-0.359800943	0.359800943	M1	Male	trans
cg03958512_CYP2C8	0.000563337	0.000762398	-0.578880954	0.578880954	M1	Male	trans
cg20821566_APC2	0.000563338	0.000762398	0.436249313	0.436249313	M1	Male	trans
cg03689146_HIRA	0.000563338	0.000762398	-0.441835483	0.441835483	M1	Male	trans
cg06754236_TMED11P	0.000563341	0.0007624	0.509920733	0.509920733	M1	Male	trans
cg12612309_GYS1	0.000563341	0.0007624	0.621493276	0.621493276	M1	Male	trans
cg24704287_CPNE6	0.000563344	0.000762402	0.475199977	0.475199977	M1	Male	trans
cg15912600_LINC01757	0.000563344	0.000762402	-0.885284463	0.885284463	M1	Male	trans
cg22548845_ENSG00000201957	0.000563345	0.000762403	-0.536530981	0.536530981	M1	Male	trans
cg16863375_SLC2A1-AS1	0.000563346	0.000762404	-0.501299651	0.501299651	M1	Male	trans
cg19856897_PCDH11Y	0.00056335	0.000762408	0.451395187	0.451395187	M1	Male	trans
cg26484964_SMIM13	0.000563351	0.000762408	0.612043586	0.612043586	M1	Male	trans
cg03966685_ZFP41	0.000563352	0.000762408	0.624688648	0.624688648	M1	Male	trans
cg11054680_MPO	0.000563355	0.000762411	0.807619886	0.807619886	M1	Male	trans
cg26897236_NLRX1	0.000563355	0.000762411	-1.036368951	1.036368951	M1	Male	trans
cg10924050_SPATA6	0.000563358	0.000762413	-0.557776667	0.557776667	M1	Male	trans
cg22871801_CAPN1	0.000563358	0.000762413	0.537374556	0.537374556	M1	Male	trans
cg15630394_HNRNPA1P32	0.000563359	0.000762414	-0.593978066	0.593978066	M1	Male	trans
cg20045882_KLC1	0.000563362	0.000762415	0.46179994	0.46179994	M1	Male	trans
cg24711324_ST13	0.000563362	0.000762415	-0.475289641	0.475289641	M1	Male	trans
cg24682073_CES5AP1	0.000563363	0.000762415	-0.419578493	0.419578493	M1	Male	trans
cg27513510_RDH10	0.000563363	0.000762415	-0.573892115	0.573892115	M1	Male	trans
cg05898161_LINC02037	0.000563364	0.000762415	-0.521587944	0.521587944	M1	Male	trans
cg05898161_OR2T7	0.000563364	0.000762415	-0.200476492	0.200476492	M1	Male	trans
cg12252430_PKD1P2	0.000563365	0.000762415	0.583956965	0.583956965	M1	Male	trans
cg24317585_SLC39A1	0.000563365	0.000762415	0.376473482	0.376473482	M1	Male	trans
cg13916261_SRR	0.000563367	0.000762416	0.672415002	0.672415002	M1	Male	trans
cg16486690_C15orf62	0.000563369	0.000762418	0.537456612	0.537456612	M1	Male	trans
cg27558387_TUSC3	0.000563372	0.000762421	-0.649765264	0.649765264	M1	Male	trans
cg11015634_ENSG00000241746	0.000563373	0.000762422	-0.31714403	0.31714403	M1	Male	trans
cg02143524_TMEM79	0.000563375	0.000762424	0.475450769	0.475450769	M1	Male	trans
cg25740652_TLK2	0.000563376	0.000762425	0.590929125	0.590929125	M1	Male	trans
cg16078318_HMGB1P16	0.00056338	0.000762429	-0.57618816	0.57618816	M1	Male	trans
cg20945463_ENSG00000218806	0.000563381	0.000762429	-0.951976557	0.951976557	M1	Male	trans
cg22660680_LPCAT3	0.000563383	0.00076243	-0.483134927	0.483134927	M1	Male	trans
cg13580196_USP9YP32	0.000563383	0.00076243	-0.631096703	0.631096703	M1	Male	trans
cg09788926_HMGB1P17	0.000563384	0.000762431	-0.672077469	0.672077469	M1	Male	trans
cg13419774_RAB3IP	0.000563387	0.000762434	-0.767841182	0.767841182	M1	Male	trans
cg06502685_EPM2AIP1	0.000563388	0.000762434	-0.391819177	0.391819177	M1	Male	trans
cg14203970_ZNF266	0.000563395	0.000762442	-1.062904477	1.062904477	M1	Male	trans
cg12678686_FABP5	0.000563396	0.000762442	-0.330245877	0.330245877	M1	Male	trans
cg17414101_SNORA62	0.000563396	0.000762442	-0.509272816	0.509272816	M1	Male	trans
cg06706024_AMMECR1-IT1	0.000563399	0.000762445	-0.581764365	0.581764365	M1	Male	trans
cg02525147_ENSG00000231863	0.000563399	0.000762445	-0.489560739	0.489560739	M1	Male	trans
cg19552380_RNY4P36	0.0005634	0.000762445	0.528914523	0.528914523	M1	Male	trans
cg02062218_SMIM10L2B-AS1	0.000563403	0.000762448	-0.487859126	0.487859126	M1	Male	trans
cg07410464_RPS4XP14	0.000563404	0.000762448	-0.550884689	0.550884689	M1	Male	trans
cg23209353_ENSG00000240159	0.000563405	0.000762449	-0.319552387	0.319552387	M1	Male	trans
cg18482892_SLCO4A1-AS1	0.000563405	0.000762449	0.605760095	0.605760095	M1	Male	trans
cg12897690_RAB42	0.000563407	0.00076245	-0.571798034	0.571798034	M1	Male	trans
cg03655023_WASL	0.000563407	0.00076245	-0.519077827	0.519077827	M1	Male	trans
cg21878149_RN7SL132P	0.000563409	0.00076245	-0.399410587	0.399410587	M1	Male	trans
cg23422594_ENSG00000224469	0.000563409	0.000762451	1.08389734	1.08389734	M1	Male	trans
cg20321556_RN7SL274P	0.00056341	0.000762451	-1.598401031	1.598401031	M1	Male	trans
cg12026466_PLAT	0.000563411	0.000762451	0.209034362	0.209034362	M1	Male	trans
cg04970495_ENSG00000231965	0.000563411	0.000762451	-0.673282056	0.673282056	M1	Male	trans
cg03288751_RFPL4A	0.000563413	0.000762452	-0.402821809	0.402821809	M1	Male	trans
cg20025711_SLC20A2	0.000563414	0.000762452	-0.492502963	0.492502963	M1	Male	trans
cg09073539_PAIP2B	0.000563415	0.000762452	-0.467411888	0.467411888	M1	Male	trans
cg10940561_DUXAP8	0.000563415	0.000762452	-0.424434536	0.424434536	M1	Male	trans
cg05207347_LINC01702	0.000563417	0.000762453	-0.236144969	0.236144969	M1	Male	trans
cg09349128_ENSG00000226180	0.000563419	0.000762454	0.827742618	0.827742618	M1	Male	trans
cg11516226_POTEB	0.000563419	0.000762454	-0.607454617	0.607454617	M1	Male	trans
cg02792740_ZNF204P	0.00056342	0.000762455	0.502081163	0.502081163	M1	Male	trans
cg16999170_P4HA1	0.00056342	0.000762455	-0.684601168	0.684601168	M1	Male	trans
cg22227401_ENSG00000215156	0.000563422	0.000762456	-0.462636781	0.462636781	M1	Male	trans
cg07096305_DCAF16	0.000563424	0.000762458	0.455277213	0.455277213	M1	Male	trans
cg04045234_RNU6-214P	0.000563425	0.000762458	-0.680947004	0.680947004	M1	Male	trans
cg07712598_LINC00390	0.000563425	0.000762458	-0.56954541	0.56954541	M1	Male	trans
cg08061367_ENSG00000227813	0.000563426	0.000762458	-0.639141854	0.639141854	M1	Male	trans
cg10119804_CNN2P8	0.000563427	0.000762458	-1.091140223	1.091140223	M1	Male	trans
cg23805755_SNORA19	0.000563428	0.000762458	-0.42768221	0.42768221	M1	Male	trans
cg19263847_SNORA75	0.000563428	0.000762458	-0.40174927	0.40174927	M1	Male	trans
cg25395304_DNAJC9	0.000563429	0.000762458	-0.497317457	0.497317457	M1	Male	trans
cg15487521_RPS7P2	0.000563429	0.000762458	-0.633152492	0.633152492	M1	Male	trans
cg12403996_ENSG00000236866	0.000563432	0.000762461	-0.351542889	0.351542889	M1	Male	trans
cg07264993_USP7	0.000563438	0.000762468	-0.389968642	0.389968642	M1	Male	trans
cg21291856_KRT8P13	0.00056344	0.000762469	0.503124601	0.503124601	M1	Male	trans
cg19935718_ENSG00000223867	0.00056344	0.000762469	0.577159424	0.577159424	M1	Male	trans
cg12163800_RPS6KC1	0.000563441	0.00076247	-2.421604126	2.421604126	M1	Male	trans
cg25855415_ENSG00000231927	0.000563442	0.00076247	0.581676764	0.581676764	M1	Male	trans
cg20692464_ETV5-AS1	0.000563444	0.000762472	-0.916385136	0.916385136	M1	Male	trans
cg18100127_ENSG00000216718	0.000563447	0.000762474	-0.304186963	0.304186963	M1	Male	trans
cg12916118_RPS21P1	0.000563448	0.000762476	-0.685319393	0.685319393	M1	Male	trans
cg05651243_PABPC1L2B	0.000563449	0.000762476	0.719818334	0.719818334	M1	Male	trans
cg27245817_FYB2	0.00056345	0.000762477	-0.596638917	0.596638917	M1	Male	trans
cg23432430_ENSG00000235797	0.000563455	0.000762482	-0.599710766	0.599710766	M1	Male	trans
cg18243536_DSG3	0.000563459	0.000762487	0.35472765	0.35472765	M1	Male	trans
cg03179052_SUMO2	0.000563465	0.000762494	-1.012640184	1.012640184	M1	Male	trans
cg18924965_PAICSP5	0.000563465	0.000762494	0.341945002	0.341945002	M1	Male	trans
cg08487469_SNX18P13	0.000563466	0.000762494	-0.505331559	0.505331559	M1	Male	trans
cg01561861_TRIP10	0.000563467	0.000762495	0.573734951	0.573734951	M1	Male	trans
cg23291004_GUCY1A1	0.000563469	0.000762496	0.499491636	0.499491636	M1	Male	trans
cg24024505_ENSG00000229915	0.00056347	0.000762496	-0.46347067	0.46347067	M1	Male	trans
cg01219426_ENSG00000205236	0.000563474	0.000762498	0.50089918	0.50089918	M1	Male	trans
cg20155447_ENSG00000235139	0.000563474	0.000762498	-0.63062447	0.63062447	M1	Male	trans
cg16915057_HMGB1P9	0.000563474	0.000762498	-0.543840406	0.543840406	M1	Male	trans
cg22007578_ENSG00000225947	0.000563474	0.000762498	0.346089329	0.346089329	M1	Male	trans
cg27245817_SPG11	0.00056348	0.000762505	-0.717227583	0.717227583	M1	Male	trans
cg11937506_NECTIN1	0.000563483	0.000762508	-0.438770861	0.438770861	M1	Male	trans
cg05056349_ENSG00000203325	0.000563485	0.00076251	0.520810362	0.520810362	M1	Male	trans
cg09830308_SLC7A2	0.000563485	0.00076251	0.408687782	0.408687782	M1	Male	trans
cg16399648_NDUFA6-DT	0.000563488	0.000762513	-1.104155211	1.104155211	M1	Male	trans
cg10991855_IPP	0.000563489	0.000762513	-0.445750956	0.445750956	M1	Male	trans
cg04701817_LINC00475	0.000563493	0.000762517	-0.362186065	0.362186065	M1	Male	trans
cg04269540_ZCCHC24	0.000563493	0.000762517	-0.384931849	0.384931849	M1	Male	trans
cg26495272_IGHG4	0.000563494	0.000762517	-0.673916871	0.673916871	M1	Male	trans
cg10096399_MIR1238	0.000563495	0.000762517	0.634134527	0.634134527	M1	Male	trans
cg27287924_ENSG00000228353	0.000563498	0.00076252	-0.292108738	0.292108738	M1	Male	trans
cg04136018_C4orf36	0.000563499	0.00076252	0.363646037	0.363646037	M1	Male	trans
cg21018156_RPL23AP29	0.000563499	0.00076252	-0.476110196	0.476110196	M1	Male	trans
cg08992305_ENSG00000236119	0.000563499	0.00076252	0.402584823	0.402584823	M1	Male	trans
cg19757526_ENSG00000240562	0.000563501	0.000762521	-0.357694114	0.357694114	M1	Male	trans
cg22855933_IL4R	0.000563501	0.000762521	0.313754166	0.313754166	M1	Male	trans
cg16810969_PNPLA5	0.000563504	0.000762522	-0.255558326	0.255558326	M1	Male	trans
cg23676869_ENSG00000213431	0.000563504	0.000762522	0.657245938	0.657245938	M1	Male	trans
cg16902078_RPL5P5	0.000563504	0.000762522	0.551909121	0.551909121	M1	Male	trans
cg09918394_FAM71E2	0.000563507	0.000762525	-0.530013479	0.530013479	M1	Male	trans
cg23409591_OR51M1	0.000563509	0.000762527	-0.734968659	0.734968659	M1	Male	trans
cg04438156_NFYBP1	0.000563511	0.000762528	-0.730280562	0.730280562	M1	Male	trans
cg08173216_GRB7	0.000563512	0.000762528	0.582818748	0.582818748	M1	Male	trans
cg13160884_GDPD3	0.000563513	0.000762528	0.689832329	0.689832329	M1	Male	trans
cg11086960_HIGD1AP16	0.000563513	0.000762528	-0.447981889	0.447981889	M1	Male	trans
cg24503796_GOLGA2P6	0.000563514	0.000762528	0.540003622	0.540003622	M1	Male	trans
cg13808160_ARPC1BP1	0.000563514	0.000762528	0.63858101	0.63858101	M1	Male	trans
cg25971649_SLC25A6P2	0.000563514	0.000762528	-0.394785704	0.394785704	M1	Male	trans
cg07591603_CLVS1	0.000563515	0.000762528	-0.466484896	0.466484896	M1	Male	trans
cg14725631_SDCBPP1	0.000563518	0.00076253	-2.411701906	2.411701906	M1	Male	trans
cg21042265_VDR	0.000563521	0.000762533	-0.384808832	0.384808832	M1	Male	trans
cg23893635_HORMAD1	0.000563521	0.000762533	-0.385371537	0.385371537	M1	Male	trans
cg25938960_MTMR8	0.000563522	0.000762533	-0.677794538	0.677794538	M1	Male	trans
cg11935459_RN7SKP204	0.000563526	0.000762539	-0.63013009	0.63013009	M1	Male	trans
cg13370086_RNU6-645P	0.000563529	0.000762542	-0.714793804	0.714793804	M1	Male	trans
cg24011488_SLX1B	0.00056353	0.000762542	0.670819666	0.670819666	M1	Male	trans
cg01510218_TRAJ43	0.00056353	0.000762542	0.481264616	0.481264616	M1	Male	trans
cg13762777_ENSG00000235070	0.000563533	0.000762544	0.998100491	0.998100491	M1	Male	trans
cg08090313_RAPGEFL1	0.000563533	0.000762544	0.794816551	0.794816551	M1	Male	trans
cg15178807_SEMA3B-AS1	0.000563536	0.000762545	-0.593090952	0.593090952	M1	Male	trans
cg13229245_ENSG00000243636	0.000563536	0.000762545	0.404424279	0.404424279	M1	Male	trans
cg19082069_CAPN10	0.000563537	0.000762546	0.535499439	0.535499439	M1	Male	trans
cg09676554_FGF3	0.000563537	0.000762546	-0.846021678	0.846021678	M1	Male	trans
cg24856383_FGF12-AS1	0.000563539	0.000762547	1.071355085	1.071355085	M1	Male	trans
cg16255663_ENSG00000229751	0.000563543	0.000762551	-0.365067163	0.365067163	M1	Male	trans
cg04060288_SYCP2	0.000563544	0.000762551	-0.760398888	0.760398888	M1	Male	trans
cg18387478_RPL21P67	0.000563544	0.000762551	0.450837463	0.450837463	M1	Male	trans
cg02062218_VPREB1	0.000563545	0.000762551	-0.524241434	0.524241434	M1	Male	trans
cg27558387_HOATZ	0.000563549	0.000762556	-0.60334046	0.60334046	M1	Male	trans
cg16064295_SSX2IP	0.000563549	0.000762556	-0.587112468	0.587112468	M1	Male	trans
cg05258009_LINC01779	0.000563551	0.000762557	-0.528552368	0.528552368	M1	Male	trans
cg17741818_PTGS2	0.000563553	0.000762558	0.322722168	0.322722168	M1	Male	trans
cg13375352_OR5H14	0.000563555	0.000762558	0.079617493	0.079617493	M1	Male	trans
cg11308394_CD177	0.000563555	0.000762558	-0.471717807	0.471717807	M1	Male	trans
cg03799335_CCDC80	0.000563556	0.000762558	0.680211084	0.680211084	M1	Male	trans
cg17051704_SENP8	0.000563559	0.000762558	0.51201673	0.51201673	M1	Male	trans
cg17806866_ARRB1	0.00056356	0.000762558	-0.368091625	0.368091625	M1	Male	trans
cg24120297_ENSG00000229021	0.000563561	0.000762558	-0.515786106	0.515786106	M1	Male	trans
cg01744396_RNU6-1201P	0.000563561	0.000762558	0.605628189	0.605628189	M1	Male	trans
cg17642736_ENSG00000235099	0.000563562	0.000762558	-0.57227882	0.57227882	M1	Male	trans
cg16915057_NUCB1-AS1	0.000563562	0.000762558	-0.51532191	0.51532191	M1	Male	trans
cg01808320_DIPK1C	0.000563563	0.000762558	-0.557851083	0.557851083	M1	Male	trans
cg14014665_ENSG00000214614	0.000563564	0.000762558	-0.922590841	0.922590841	M1	Male	trans
cg21449027_NCOA7	0.000563566	0.000762558	-0.445626817	0.445626817	M1	Male	trans
cg14267705_COX5BP3	0.00056357	0.000762558	-0.752981013	0.752981013	M1	Male	trans
cg13324406_ENSG00000234296	0.000563576	0.000762558	-0.380675532	0.380675532	M1	Male	trans
cg13324406_HNRNPA1P46	0.000563576	0.000762558	-1.012885216	1.012885216	M1	Male	trans
cg13324406_CYCSP8	0.000563576	0.000762558	-1.012885216	1.012885216	M1	Male	trans
cg13324406_EIF4BP4	0.000563576	0.000762558	-1.012885216	1.012885216	M1	Male	trans
cg13324406_ANKRD49P4	0.000563576	0.000762558	-1.012885216	1.012885216	M1	Male	trans
cg13324406_OR51T1	0.000563576	0.000762558	-0.416085061	0.416085061	M1	Male	trans
cg13324406_ENSG00000225325	0.000563576	0.000762558	-1.012885216	1.012885216	M1	Male	trans
cg13324406_ENSG00000229532	0.000563576	0.000762558	-1.012885216	1.012885216	M1	Male	trans
cg13324406_ENSG00000237378	0.000563576	0.000762558	-0.805116504	0.805116504	M1	Male	trans
cg13324406_HNRNPA1P64	0.000563576	0.000762558	-0.832170121	0.832170121	M1	Male	trans
cg13324406_ATOH1	0.000563576	0.000762558	-0.589170059	0.589170059	M1	Male	trans
cg13324406_MRPL42P3	0.000563576	0.000762558	-0.589170059	0.589170059	M1	Male	trans
cg13324406_RNU6-246P	0.000563576	0.000762558	-0.589170059	0.589170059	M1	Male	trans
cg13324406_LINC00395	0.000563576	0.000762558	-0.718885493	0.718885493	M1	Male	trans
cg13324406_ENSG00000235350	0.000563576	0.000762558	-0.718885493	0.718885493	M1	Male	trans
cg13324406_ENSG00000236544	0.000563576	0.000762558	-0.718885493	0.718885493	M1	Male	trans
cg13324406_MRPS21P2	0.000563576	0.000762558	-0.498318863	0.498318863	M1	Male	trans
cg13324406_LINC01304	0.000563576	0.000762558	-0.908648371	0.908648371	M1	Male	trans
cg13324406_OR4N5	0.000563576	0.000762558	-0.07621649	0.07621649	M1	Male	trans
cg13324406_RNU6-616P	0.000563576	0.000762558	-0.567700366	0.567700366	M1	Male	trans
cg13324406_SNCB	0.000563576	0.000762558	-0.263819807	0.263819807	M1	Male	trans
cg13324406_OR6C75	0.000563576	0.000762558	-0.137817906	0.137817906	M1	Male	trans
cg07120889_ENSG00000203402	0.000563577	0.000762559	0.416376905	0.416376905	M1	Male	trans
cg13449377_ENSG00000234134	0.00056358	0.000762561	-0.40337991	0.40337991	M1	Male	trans
cg19092317_ENSG00000233583	0.00056358	0.000762561	-0.709311743	0.709311743	M1	Male	trans
ch.12.1017720R_CCR1	0.000563582	0.000762563	0.273368555	0.273368555	M1	Male	trans
cg11937821_ENSG00000235099	0.000563586	0.000762567	-0.644136084	0.644136084	M1	Male	trans
cg16645815_ENSG00000233235	0.000563586	0.000762567	-0.521935236	0.521935236	M1	Male	trans
cg17355385_EIF2S2P2	0.000563588	0.000762568	0.421798853	0.421798853	M1	Male	trans
cg02931783_LINC01697	0.000563589	0.000762568	-0.470268415	0.470268415	M1	Male	trans
cg20630363_ULBP3	0.00056359	0.000762568	0.64560509	0.64560509	M1	Male	trans
cg21056002_CLCN3P1	0.00056359	0.000762568	0.444352706	0.444352706	M1	Male	trans
cg17914494_TMEM139-AS1	0.000563595	0.000762574	2.568064116	2.568064116	M1	Male	trans
cg13703663_BRI3P1	0.000563597	0.000762575	-0.500062307	0.500062307	M1	Male	trans
cg17969084_ENSG00000229115	0.000563597	0.000762575	0.389681056	0.389681056	M1	Male	trans
cg09227795_BTF3P8	0.000563598	0.000762575	-0.42265048	0.42265048	M1	Male	trans
cg23577102_ANXA13	0.000563598	0.000762575	0.483956015	0.483956015	M1	Male	trans
cg07793432_TBC1D10A	0.000563602	0.000762578	0.499890694	0.499890694	M1	Male	trans
cg06560524_FUT5	0.000563602	0.000762578	0.690413915	0.690413915	M1	Male	trans
cg04858096_FOXQ1	0.000563604	0.000762581	-0.504140295	0.504140295	M1	Male	trans
cg13339009_MIR374B	0.000563607	0.000762583	-0.53727998	0.53727998	M1	Male	trans
cg12687157_RPS15AP38	0.000563608	0.000762583	0.494817208	0.494817208	M1	Male	trans
cg26223536_SLC17A3	0.000563609	0.000762584	-0.218702409	0.218702409	M1	Male	trans
cg24847846_TESC	0.00056361	0.000762584	0.343283475	0.343283475	M1	Male	trans
cg24051234_ADGRV1	0.00056361	0.000762584	-1.11629305	1.11629305	M1	Male	trans
cg25861660_CT47A7	0.000563612	0.000762584	-0.54085609	0.54085609	M1	Male	trans
cg20936529_MAN1A1	0.000563612	0.000762584	-0.385558432	0.385558432	M1	Male	trans
cg12420787_RNA5SP149	0.000563614	0.000762585	-0.572194869	0.572194869	M1	Male	trans
cg10328766_IL11	0.000563614	0.000762585	0.555883742	0.555883742	M1	Male	trans
cg16977073_CD80	0.000563615	0.000762586	-0.310434791	0.310434791	M1	Male	trans
cg04508044_KRT6A	0.000563616	0.000762587	0.444000122	0.444000122	M1	Male	trans
cg26135573_ENSG00000235056	0.000563619	0.00076259	-0.593936571	0.593936571	M1	Male	trans
cg26505707_ZNF69	0.000563625	0.000762597	-0.639664057	0.639664057	M1	Male	trans
cg21721718_OTUD7A	0.000563627	0.000762599	-0.388049996	0.388049996	M1	Male	trans
cg14313932_ENSG00000206961	0.000563629	0.000762601	-0.135565685	0.135565685	M1	Male	trans
cg09073539_ZSCAN9	0.00056363	0.000762601	-0.520897908	0.520897908	M1	Male	trans
cg07549208_RPL26P30	0.000563631	0.000762602	0.533888699	0.533888699	M1	Male	trans
cg20820894_ENSG00000226332	0.000563634	0.000762602	-0.452437912	0.452437912	M1	Male	trans
cg16936906_PTPN21	0.000563634	0.000762602	-0.959197736	0.959197736	M1	Male	trans
cg12163800_CCNE2	0.000563634	0.000762602	-1.807748329	1.807748329	M1	Male	trans
cg14877939_IL17C	0.000563636	0.000762604	0.637700217	0.637700217	M1	Male	trans
cg09830308_SGCB	0.000563638	0.000762604	0.462605799	0.462605799	M1	Male	trans
cg13565400_CNTN1	0.000563639	0.000762605	0.413526199	0.413526199	M1	Male	trans
cg13589487_LINC01699	0.00056364	0.000762605	0.562056753	0.562056753	M1	Male	trans
cg20866389_TRIM80P	0.00056364	0.000762605	-0.800719116	0.800719116	M1	Male	trans
cg15113413_CASP10	0.000563641	0.000762605	-0.839724626	0.839724626	M1	Male	trans
cg07096305_TLR2	0.000563643	0.000762608	0.343862431	0.343862431	M1	Male	trans
cg22052629_CCNE2	0.000563646	0.00076261	-0.397236617	0.397236617	M1	Male	trans
cg11464074_ENSG00000224765	0.000563649	0.000762612	1.134516321	1.134516321	M1	Male	trans
cg11722376_BACH1-IT2	0.000563649	0.000762612	0.429086589	0.429086589	M1	Male	trans
cg05608612_ENSG00000237127	0.000563649	0.000762612	-0.620154162	0.620154162	M1	Male	trans
cg04770577_SLC22A9	0.00056365	0.000762612	-0.78111023	0.78111023	M1	Male	trans
cg22168087_C21orf91-OT1	0.000563651	0.000762613	0.488374073	0.488374073	M1	Male	trans
cg16138453_GLIS3	0.000563652	0.000762614	-0.632483685	0.632483685	M1	Male	trans
cg24525578_RNA5S5	0.000563654	0.000762615	-0.264702288	0.264702288	M1	Male	trans
cg10672754_TRBV9	0.000563655	0.000762615	0.777587069	0.777587069	M1	Male	trans
cg22237859_ENSG00000222031	0.000563658	0.000762617	-0.506179613	0.506179613	M1	Male	trans
cg25737992_RPL7AP71	0.000563658	0.000762617	-0.492260359	0.492260359	M1	Male	trans
cg14042541_ENSG00000203266	0.000563659	0.000762617	0.427209289	0.427209289	M1	Male	trans
cg02063677_ENSG00000236226	0.000563659	0.000762617	-0.813190941	0.813190941	M1	Male	trans
cg04212021_SP7	0.00056366	0.000762618	0.447558282	0.447558282	M1	Male	trans
cg21616683_TTC39DP	0.000563663	0.00076262	-1.347457291	1.347457291	M1	Male	trans
cg03208970_RFX8	0.000563665	0.000762623	-0.424887367	0.424887367	M1	Male	trans
cg07905199_XCL2	0.000563667	0.000762624	-0.444436002	0.444436002	M1	Male	trans
cg11756968_ENSG00000236658	0.000563667	0.000762624	-0.55484381	0.55484381	M1	Male	trans
cg14722289_CLCN1	0.000563669	0.000762625	-0.401590173	0.401590173	M1	Male	trans
cg02670903_NSG2	0.000563669	0.000762625	-0.421620175	0.421620175	M1	Male	trans
cg12836961_FBXL21P	0.000563671	0.000762626	-0.384867598	0.384867598	M1	Male	trans
cg04639241_LINC01399	0.000563672	0.000762626	-1.164793866	1.164793866	M1	Male	trans
cg15274047_NPM1P11	0.000563673	0.000762627	0.663988846	0.663988846	M1	Male	trans
cg11002721_CYP26B1	0.000563674	0.000762627	-1.049390585	1.049390585	M1	Male	trans
cg24427216_ENSG00000235858	0.000563675	0.000762629	-0.635998288	0.635998288	M1	Male	trans
cg13180375_KRTAP5-4	0.000563677	0.000762631	0.580145835	0.580145835	M1	Male	trans
cg09221605_DNAH7	0.000563684	0.000762638	-0.579416023	0.579416023	M1	Male	trans
cg05799088_ENSG00000234132	0.000563687	0.000762642	-0.51040892	0.51040892	M1	Male	trans
cg01704040_ENSG00000228384	0.000563689	0.000762644	-0.404282154	0.404282154	M1	Male	trans
cg22117009_CEACAMP4	0.000563694	0.000762649	-0.301644461	0.301644461	M1	Male	trans
cg21346154_SLC8B1	0.000563694	0.000762649	-0.416054595	0.416054595	M1	Male	trans
cg06502685_CERT1	0.000563695	0.000762649	-0.411490985	0.411490985	M1	Male	trans
cg14925616_LINC00494	0.000563696	0.000762649	-0.563592568	0.563592568	M1	Male	trans
cg05505459_TBPL1	0.000563697	0.000762649	-0.68780398	0.68780398	M1	Male	trans
cg15469284_POFUT2	0.000563698	0.00076265	-0.529614036	0.529614036	M1	Male	trans
cg26975587_ENSG00000229393	0.000563699	0.000762651	0.719116814	0.719116814	M1	Male	trans
cg03639782_CENPVL3	0.000563701	0.000762653	-0.386413811	0.386413811	M1	Male	trans
cg23350106_RAET1G	0.000563705	0.000762655	-0.831799227	0.831799227	M1	Male	trans
cg05218362_ENSG00000230597	0.000563705	0.000762655	-0.996247075	0.996247075	M1	Male	trans
cg02792740_PJVK	0.000563706	0.000762655	0.531623624	0.531623624	M1	Male	trans
cg17106653_SRGAP3-AS3	0.000563706	0.000762655	0.637759239	0.637759239	M1	Male	trans
cg02147041_KIR3DL1	0.000563707	0.000762655	-0.658987301	0.658987301	M1	Male	trans
cg23954535_RPL9P7	0.000563708	0.000762656	0.762388332	0.762388332	M1	Male	trans
cg23760300_ELOA2	0.000563709	0.000762657	0.657675772	0.657675772	M1	Male	trans
cg24135923_IGHV4-34	0.000563711	0.000762659	-0.741700486	0.741700486	M1	Male	trans
cg06101079_ENSG00000233216	0.000563714	0.000762662	-0.747904423	0.747904423	M1	Male	trans
cg02429487_ENSG00000231362	0.000563716	0.000762663	-0.449995054	0.449995054	M1	Male	trans
cg17533960_RPL31P44	0.000563717	0.000762663	-0.460557271	0.460557271	M1	Male	trans
cg10418755_ACTG1P14	0.000563718	0.000762663	0.54739113	0.54739113	M1	Male	trans
cg15920524_TMEM74	0.000563718	0.000762663	-0.489713111	0.489713111	M1	Male	trans
cg08396985_SNORA27	0.000563719	0.000762664	-0.451100648	0.451100648	M1	Male	trans
cg12852285_SLC39A8	0.000563721	0.000762666	-0.517394245	0.517394245	M1	Male	trans
cg23418075_UPF3AP2	0.000563723	0.000762668	0.396350035	0.396350035	M1	Male	trans
cg03549208_ATP8B1	0.000563726	0.000762669	-0.520857121	0.520857121	M1	Male	trans
cg04126584_CEACAM3	0.000563727	0.000762669	-0.381750555	0.381750555	M1	Male	trans
cg13353337_PPIAP29	0.000563727	0.000762669	0.570913568	0.570913568	M1	Male	trans
cg13712686_LOXL4	0.000563728	0.000762669	0.589515584	0.589515584	M1	Male	trans
cg12655250_RNA5S12	0.000563728	0.000762669	-0.404993958	0.404993958	M1	Male	trans
cg02792740_CHIC1	0.000563729	0.000762669	0.565776272	0.565776272	M1	Male	trans
cg07474672_NDUFAF7	0.000563729	0.000762669	-0.644201203	0.644201203	M1	Male	trans
cg13508402_DGAT1	0.00056373	0.000762669	0.485921809	0.485921809	M1	Male	trans
cg09236765_P3H2-AS1	0.000563733	0.000762673	0.494121803	0.494121803	M1	Male	trans
cg19800871_ENSG00000234425	0.000563734	0.000762673	-0.480496106	0.480496106	M1	Male	trans
cg09994553_SPOCD1	0.000563738	0.000762675	0.556976858	0.556976858	M1	Male	trans
cg11026249_ADAMTS12	0.000563738	0.000762675	0.579654918	0.579654918	M1	Male	trans
cg01435588_CD244	0.000563739	0.000762675	0.584259555	0.584259555	M1	Male	trans
cg23383887_RNU6-833P	0.00056374	0.000762675	-0.697636974	0.697636974	M1	Male	trans
cg11674404_TCTN2	0.00056374	0.000762675	-0.407922695	0.407922695	M1	Male	trans
cg05601623_TEX43	0.00056374	0.000762675	0.687376662	0.687376662	M1	Male	trans
cg02432981_OR4D5	0.00056374	0.000762675	0.248125067	0.248125067	M1	Male	trans
cg14213188_RN7SL111P	0.000563741	0.000762675	-1.287859689	1.287859689	M1	Male	trans
cg11821302_MIR590	0.000563742	0.000762675	-1.450659585	1.450659585	M1	Male	trans
cg07679492_MFNG	0.000563742	0.000762675	0.388341053	0.388341053	M1	Male	trans
cg02953382_UBE2Q2P10	0.000563743	0.000762676	0.761251026	0.761251026	M1	Male	trans
cg11500903_DRG1P1	0.000563745	0.000762678	-0.375734615	0.375734615	M1	Male	trans
cg08206358_NPM1P31	0.000563747	0.000762678	-0.580420605	0.580420605	M1	Male	trans
cg09890204_GPR50	0.000563747	0.000762678	0.517273417	0.517273417	M1	Male	trans
cg07405255_GALNT3	0.000563747	0.000762678	-0.703799873	0.703799873	M1	Male	trans
cg04271445_LPP-AS1	0.000563752	0.000762683	-0.791648339	0.791648339	M1	Male	trans
cg04678080_RPL14P6	0.000563754	0.000762685	0.3842232	0.3842232	M1	Male	trans
cg25241399_EIF3MP1	0.000563756	0.000762687	-0.623666862	0.623666862	M1	Male	trans
cg26699689_KDM3AP1	0.000563758	0.000762688	0.600392291	0.600392291	M1	Male	trans
cg18754417_ESPL1	0.000563759	0.000762688	-0.39547425	0.39547425	M1	Male	trans
cg10620680_CDH23-AS1	0.00056376	0.000762689	0.590981525	0.590981525	M1	Male	trans
cg18301136_CELF6	0.000563761	0.000762689	-0.448592324	0.448592324	M1	Male	trans
cg11501596_RPL7P34	0.000563761	0.000762689	-0.654578141	0.654578141	M1	Male	trans
cg02792740_NTN4	0.000563762	0.000762689	0.474208317	0.474208317	M1	Male	trans
cg12121080_CICP20	0.000563764	0.00076269	-0.561184641	0.561184641	M1	Male	trans
cg17304678_PALM3	0.000563764	0.00076269	0.664630002	0.664630002	M1	Male	trans
cg14898116_BTF3P11	0.000563765	0.00076269	0.668659315	0.668659315	M1	Male	trans
cg19120457_HNRNPA1P60	0.000563767	0.000762692	-0.702284135	0.702284135	M1	Male	trans
cg26832639_RNU6ATAC6P	0.00056377	0.000762695	-0.877987766	0.877987766	M1	Male	trans
cg18763326_IRX2	0.000563772	0.000762697	0.472828125	0.472828125	M1	Male	trans
cg16269733_MIR99AHG	0.000563772	0.000762697	-0.406112461	0.406112461	M1	Male	trans
cg10524520_VTRNA3-1P	0.000563773	0.000762697	-0.325265349	0.325265349	M1	Male	trans
cg18947032_RNU6-508P	0.000563778	0.000762703	0.601904756	0.601904756	M1	Male	trans
cg24855134_FAM118B	0.00056378	0.000762703	-0.632027659	0.632027659	M1	Male	trans
cg22280068_SP140L	0.000563781	0.000762703	-0.524368827	0.524368827	M1	Male	trans
cg03480243_PIGPP2	0.000563782	0.000762703	-0.478281271	0.478281271	M1	Male	trans
cg26453023_CXXC4	0.000563782	0.000762703	-0.598164643	0.598164643	M1	Male	trans
cg17158894_RFLNB	0.000563782	0.000762703	-0.541003359	0.541003359	M1	Male	trans
cg25452068_ENSG00000225952	0.000563785	0.000762703	-0.734241816	0.734241816	M1	Male	trans
cg13044693_UPP2	0.000563786	0.000762703	0.652849835	0.652849835	M1	Male	trans
cg03324099_ENSG00000231856	0.000563789	0.000762703	0.591520647	0.591520647	M1	Male	trans
cg18731398_TBXA2R	0.000563791	0.000762703	-0.396293559	0.396293559	M1	Male	trans
cg02059047_ENSG00000230623	0.000563793	0.000762703	-0.838720425	0.838720425	M1	Male	trans
cg00428160_BRINP2	0.000563794	0.000762703	-0.068294231	0.068294231	M1	Male	trans
cg00804694_APOC1	0.000563794	0.000762703	0.502662259	0.502662259	M1	Male	trans
cg22253653_ADCY6	0.000563794	0.000762703	-0.373589637	0.373589637	M1	Male	trans
cg12635790_ENSG00000229393	0.000563794	0.000762703	0.556975861	0.556975861	M1	Male	trans
cg09404428_LARP1P1	0.000563794	0.000762703	0.560346383	0.560346383	M1	Male	trans
cg21873967_HMGB1P5	0.000563798	0.000762703	-0.571853513	0.571853513	M1	Male	trans
cg07410464_SEZ6L	0.0005638	0.000762703	-0.519644153	0.519644153	M1	Male	trans
cg01169413_ARL5AP4	0.000563805	0.000762703	0.506842324	0.506842324	M1	Male	trans
cg01202651_EHHADH-AS1	0.000563805	0.000762703	0.840223399	0.840223399	M1	Male	trans
cg01202651_NPVF	0.000563805	0.000762703	0.840223399	0.840223399	M1	Male	trans
cg01202651_RPSAP48	0.000563805	0.000762703	0.376877661	0.376877661	M1	Male	trans
cg01202651_RN7SL50P	0.000563805	0.000762703	0.840223399	0.840223399	M1	Male	trans
cg01202651_FBLIM1P1	0.000563805	0.000762703	0.596340437	0.596340437	M1	Male	trans
cg01202651_RPSAP59	0.000563805	0.000762703	0.376877661	0.376877661	M1	Male	trans
cg01202651_ENSG00000239870	0.000563805	0.000762703	0.373347275	0.373347275	M1	Male	trans
cg01202651_ENSG00000242364	0.000563805	0.000762703	0.413372771	0.413372771	M1	Male	trans
cg01202651_LINC01736	0.000563805	0.000762703	0.459698816	0.459698816	M1	Male	trans
cg01202651_RNU4-69P	0.000563805	0.000762703	0.470927133	0.470927133	M1	Male	trans
cg01202651_RNU6-532P	0.000563805	0.000762703	0.441137963	0.441137963	M1	Male	trans
cg01202651_OR56A5	0.000563805	0.000762703	0.381452975	0.381452975	M1	Male	trans
cg01202651_RPL29P28	0.000563805	0.000762703	0.488736988	0.488736988	M1	Male	trans
cg01202651_ENSG00000108516	0.000563805	0.000762703	0.345156982	0.345156982	M1	Male	trans
cg01202651_ENSG00000229116	0.000563805	0.000762703	0.470927133	0.470927133	M1	Male	trans
cg01202651_CTBP2P5	0.000563805	0.000762703	0.753755322	0.753755322	M1	Male	trans
cg01202651_RNY4P18	0.000563805	0.000762703	0.360832889	0.360832889	M1	Male	trans
cg01202651_RNA5SP347	0.000563805	0.000762703	0.641286038	0.641286038	M1	Male	trans
cg01202651_ENSG00000226829	0.000563805	0.000762703	0.753755322	0.753755322	M1	Male	trans
cg01202651_ENSG00000234406	0.000563805	0.000762703	0.235463566	0.235463566	M1	Male	trans
cg01202651_ENSG00000235024	0.000563805	0.000762703	0.259527532	0.259527532	M1	Male	trans
cg01202651_ENSG00000232444	0.000563805	0.000762703	0.123754715	0.123754715	M1	Male	trans
cg17782619_BEST2	0.00056381	0.000762708	0.654950588	0.654950588	M1	Male	trans
cg18740665_OR4S1	0.000563811	0.000762709	-0.777797107	0.777797107	M1	Male	trans
cg17334266_UHRF1BP1L	0.000563816	0.000762715	-0.392837271	0.392837271	M1	Male	trans
cg21158935_TMEM145	0.000563818	0.000762715	-0.493036956	0.493036956	M1	Male	trans
cg03075889_MMP1	0.000563818	0.000762715	-0.145451987	0.145451987	M1	Male	trans
cg06668065_LTF	0.000563818	0.000762715	0.730708176	0.730708176	M1	Male	trans
cg27456707_POU5F1	0.000563819	0.000762716	0.671563569	0.671563569	M1	Male	trans
cg17264779_COMETT	0.000563825	0.000762723	-0.770521461	0.770521461	M1	Male	trans
cg17324671_COA1	0.000563826	0.000762723	-0.461127393	0.461127393	M1	Male	trans
cg20276402_PRKCIP1	0.000563826	0.000762723	-0.5093861	0.5093861	M1	Male	trans
cg00893657_ENSG00000239715	0.000563827	0.000762723	-0.359111537	0.359111537	M1	Male	trans
cg13482309_RNU1-34P	0.00056383	0.000762725	-0.546627175	0.546627175	M1	Male	trans
cg00463491_MIR1226	0.000563833	0.000762729	0.889566761	0.889566761	M1	Male	trans
cg12163800_C16orf87	0.000563833	0.000762729	-2.351582944	2.351582944	M1	Male	trans
cg07092448_RN7SL274P	0.000563835	0.00076273	3.959358922	3.959358922	M1	Male	trans
cg18851570_EGFR-AS1	0.000563838	0.000762734	0.662295573	0.662295573	M1	Male	trans
cg06031041_ENSG00000224371	0.00056384	0.000762736	-0.532093297	0.532093297	M1	Male	trans
cg10172250_ENSG00000233332	0.000563841	0.000762736	-0.538418798	0.538418798	M1	Male	trans
cg16400798_UBQLN3	0.000563842	0.000762736	-0.791318896	0.791318896	M1	Male	trans
cg18913631_PGK1P2	0.000563844	0.000762737	0.980484931	0.980484931	M1	Male	trans
cg02736583_MPZ	0.000563845	0.000762738	0.706628011	0.706628011	M1	Male	trans
cg15577927_CDCA4P2	0.000563845	0.000762738	0.381419859	0.381419859	M1	Male	trans
cg21638700_CACNG2	0.000563846	0.000762738	0.546340307	0.546340307	M1	Male	trans
cg08653161_OR10G3	0.000563853	0.000762745	-0.064445358	0.064445358	M1	Male	trans
cg02491358_OR1G1	0.000563853	0.000762745	0.820431797	0.820431797	M1	Male	trans
cg23634134_DGLUCY	0.000563856	0.000762748	-0.376872442	0.376872442	M1	Male	trans
cg15856832_U3	0.00056386	0.000762752	-0.617571042	0.617571042	M1	Male	trans
cg17400905_DSCAM-AS1	0.000563861	0.000762753	0.693587889	0.693587889	M1	Male	trans
cg23383887_PABPC4-AS1	0.000563863	0.000762754	-0.584709258	0.584709258	M1	Male	trans
cg03336167_ENSG00000229882	0.000563864	0.000762755	0.666459581	0.666459581	M1	Male	trans
cg24876773_ADGRB2	0.000563865	0.000762755	-0.425664509	0.425664509	M1	Male	trans
cg24919054_LINC00494	0.000563866	0.000762755	-0.507464916	0.507464916	M1	Male	trans
cg20067334_AADACL2	0.000563866	0.000762755	0.530877388	0.530877388	M1	Male	trans
cg12343913_PROKR2	0.000563866	0.000762755	0.663543764	0.663543764	M1	Male	trans
cg08551725_HNRNPA3P1	0.00056387	0.000762758	0.243505473	0.243505473	M1	Male	trans
cg06110166_N4BP3	0.00056387	0.000762758	0.362532726	0.362532726	M1	Male	trans
cg11987751_C5orf58	0.000563871	0.000762758	-0.594798401	0.594798401	M1	Male	trans
cg05144042_AGR2	0.000563872	0.000762759	0.542971245	0.542971245	M1	Male	trans
cg18517266_MAB21L1	0.000563875	0.000762762	0.555455176	0.555455176	M1	Male	trans
cg01536547_SYCN	0.000563878	0.000762765	0.64627522	0.64627522	M1	Male	trans
cg15016771_FAM9C	0.00056388	0.000762767	0.62539706	0.62539706	M1	Male	trans
cg06669036_KRTAP13-4	0.00056388	0.000762767	-0.3583961	0.3583961	M1	Male	trans
cg13828701_SLC27A4	0.000563885	0.000762773	0.472295287	0.472295287	M1	Male	trans
cg10490147_RNA5S7	0.000563887	0.000762774	0.936609356	0.936609356	M1	Male	trans
cg12034111_PCDH8P1	0.000563889	0.000762776	-0.617381327	0.617381327	M1	Male	trans
cg10386298_MIR663B	0.00056389	0.000762776	0.649930347	0.649930347	M1	Male	trans
cg03881934_GBP4	0.000563893	0.000762779	-0.554627123	0.554627123	M1	Male	trans
cg15251010_SERPINI1	0.000563898	0.000762785	-0.939047291	0.939047291	M1	Male	trans
cg17300451_LIMD2	0.000563902	0.000762787	-0.415903138	0.415903138	M1	Male	trans
cg26994094_SVEP1	0.000563902	0.000762787	-0.634773065	0.634773065	M1	Male	trans
cg00541638_KRT8P42	0.000563902	0.000762787	0.608804588	0.608804588	M1	Male	trans
cg04084749_C5orf66	0.000563903	0.000762787	0.582164381	0.582164381	M1	Male	trans
cg16596598_TRAV40	0.000563903	0.000762787	-0.35145107	0.35145107	M1	Male	trans
cg19408449_INTS6L-AS1	0.000563904	0.000762787	-0.389422259	0.389422259	M1	Male	trans
cg13014295_ENSG00000239556	0.000563906	0.000762789	-0.388401913	0.388401913	M1	Male	trans
cg24706981_ELAPOR1	0.000563907	0.000762789	-0.604083134	0.604083134	M1	Male	trans
cg07474672_ENSG00000226380	0.000563908	0.00076279	-0.549132865	0.549132865	M1	Male	trans
cg12010643_C2CD4D	0.000563909	0.00076279	-0.51203848	0.51203848	M1	Male	trans
cg16794862_ATP1A2	0.000563909	0.00076279	-0.466276016	0.466276016	M1	Male	trans
cg10206184_BCL6B	0.000563912	0.000762792	0.70964137	0.70964137	M1	Male	trans
cg25606201_ZNF197-AS1	0.000563912	0.000762792	-0.538838922	0.538838922	M1	Male	trans
cg19380371_C16orf74	0.000563914	0.000762794	-0.424100833	0.424100833	M1	Male	trans
cg26897236_PSD4	0.000563918	0.000762797	-0.919977768	0.919977768	M1	Male	trans
cg24952959_RNU6-236P	0.000563918	0.000762797	0.470526458	0.470526458	M1	Male	trans
cg02397720_ATXN3L	0.000563919	0.000762798	0.657936483	0.657936483	M1	Male	trans
cg14552882_ENSG00000227061	0.00056392	0.000762798	-0.506858828	0.506858828	M1	Male	trans
cg12395926_ZNF747	0.000563923	0.000762801	0.511762472	0.511762472	M1	Male	trans
cg10991855_CCDC186	0.000563923	0.000762801	-0.474592998	0.474592998	M1	Male	trans
cg05026786_RPS15AP3	0.000563926	0.000762802	-0.567181159	0.567181159	M1	Male	trans
cg13229245_Metazoa_SRP	0.000563926	0.000762802	0.392382463	0.392382463	M1	Male	trans
cg06560524_CCDC144NL-AS1	0.000563927	0.000762803	0.582846973	0.582846973	M1	Male	trans
cg21840153_TRBJ2-5	0.000563928	0.000762803	0.863806141	0.863806141	M1	Male	trans
cg26308704_RN7SL862P	0.000563929	0.000762804	-0.438817638	0.438817638	M1	Male	trans
cg21200382_ATP6V1G1P4	0.00056393	0.000762804	0.393323874	0.393323874	M1	Male	trans
cg20366486_SLC44A3-AS1	0.000563931	0.000762805	-0.588152553	0.588152553	M1	Male	trans
cg09661733_LRIG2-DT	0.000563941	0.000762817	-0.394505836	0.394505836	M1	Male	trans
cg13027321_MMADHC-DT	0.000563941	0.000762817	-0.837410721	0.837410721	M1	Male	trans
cg24051234_HSPD1P21	0.000563942	0.000762817	-1.181572686	1.181572686	M1	Male	trans
cg02165747_KRTAP3-4P	0.000563944	0.000762819	-0.564937081	0.564937081	M1	Male	trans
cg10365469_ICAM1	0.000563946	0.000762821	0.526409329	0.526409329	M1	Male	trans
cg24439232_DACT2	0.000563948	0.000762823	-0.366979605	0.366979605	M1	Male	trans
cg07957827_LINC01285	0.00056395	0.000762824	-0.633078929	0.633078929	M1	Male	trans
cg26331395_FKBP5	0.000563956	0.000762831	0.665609615	0.665609615	M1	Male	trans
cg27372654_LINC01873	0.000563957	0.000762833	-0.560693724	0.560693724	M1	Male	trans
cg03179052_PIK3R4	0.000563959	0.000762834	-1.079303071	1.079303071	M1	Male	trans
cg04089814_RNU6-997P	0.000563963	0.000762838	1.01265448	1.01265448	M1	Male	trans
cg15449811_ACSL6-AS1	0.000563964	0.000762838	-0.400679098	0.400679098	M1	Male	trans
cg05481981_IL6	0.000563964	0.000762838	1.209042348	1.209042348	M1	Male	trans
cg23115136_EDNRA	0.000563966	0.00076284	-0.596344407	0.596344407	M1	Male	trans
cg26338867_ENSG00000243679	0.000563971	0.000762842	0.653764243	0.653764243	M1	Male	trans
cg09661713_UBAC2-AS1	0.000563971	0.000762842	-0.850389235	0.850389235	M1	Male	trans
cg21616683_SLC30A2	0.000563972	0.000762842	-1.106194365	1.106194365	M1	Male	trans
cg09828310_TNPO1P2	0.000563973	0.000762842	-0.313621431	0.313621431	M1	Male	trans
cg21575308_MIRLET7BHG	0.000563973	0.000762842	0.500576604	0.500576604	M1	Male	trans
cg00894219_C12orf77	0.000563973	0.000762842	-0.402698762	0.402698762	M1	Male	trans
cg10084670_ERICH5	0.000563979	0.00076285	0.578721218	0.578721218	M1	Male	trans
cg12861945_GALNT8	0.000563981	0.00076285	0.093785179	0.093785179	M1	Male	trans
cg04633141_C19orf73	0.000563981	0.00076285	-0.412000872	0.412000872	M1	Male	trans
cg04590464_ENSG00000213774	0.000563983	0.000762853	0.431593843	0.431593843	M1	Male	trans
cg27245817_FBXL5	0.000563986	0.000762855	-0.639919982	0.639919982	M1	Male	trans
cg11282828_LINC01502	0.000563987	0.000762855	-0.32624238	0.32624238	M1	Male	trans
cg04001978_MRPL35P1	0.000563989	0.000762858	-0.585532457	0.585532457	M1	Male	trans
cg12782696_HOXA3	0.000563991	0.000762859	0.531679498	0.531679498	M1	Male	trans
cg16582255_VWC2L	0.000563993	0.000762862	-0.378164864	0.378164864	M1	Male	trans
cg12925689_ATP2A1	0.000563996	0.000762864	0.541460206	0.541460206	M1	Male	trans
cg21247923_TRIM11	0.000563998	0.000762865	0.523903716	0.523903716	M1	Male	trans
cg23239675_TCEA1P1	0.000564	0.000762865	-0.639630419	0.639630419	M1	Male	trans
cg27053177_ENSG00000203335	0.000564003	0.000762865	-0.14433894	0.14433894	M1	Male	trans
cg22052629_KCTD12	0.000564005	0.000762865	-0.472892316	0.472892316	M1	Male	trans
cg08038163_OR51S1	0.000564011	0.000762865	-0.516121183	0.516121183	M1	Male	trans
cg08038163_OR4K15	0.000564011	0.000762865	-0.516121183	0.516121183	M1	Male	trans
cg08038163_ZNF92P1Y	0.000564011	0.000762865	-0.516121183	0.516121183	M1	Male	trans
cg08038163_ENSG00000220918	0.000564011	0.000762865	-0.516121183	0.516121183	M1	Male	trans
cg08038163_ENSG00000231489	0.000564011	0.000762865	-0.516121183	0.516121183	M1	Male	trans
cg08038163_ENSG00000234448	0.000564011	0.000762865	-0.516121183	0.516121183	M1	Male	trans
cg08038163_ENSG00000237390	0.000564011	0.000762865	-0.158042913	0.158042913	M1	Male	trans
cg08038163_RNU6-629P	0.000564011	0.000762865	-0.138749086	0.138749086	M1	Male	trans
cg08038163_LINC01923	0.000564011	0.000762865	-0.366312021	0.366312021	M1	Male	trans
cg08038163_RPL18P11	0.000564011	0.000762865	-0.366312021	0.366312021	M1	Male	trans
cg08038163_RNU6-457P	0.000564011	0.000762865	-0.463642345	0.463642345	M1	Male	trans
cg08038163_CABP5	0.000564011	0.000762865	-0.366312021	0.366312021	M1	Male	trans
cg08038163_SNORA72	0.000564011	0.000762865	-0.366312021	0.366312021	M1	Male	trans
cg08038163_ENSG00000225583	0.000564011	0.000762865	-0.366312021	0.366312021	M1	Male	trans
cg08038163_RPL5P6	0.000564011	0.000762865	-0.122104007	0.122104007	M1	Male	trans
cg08038163_H3P9	0.000564011	0.000762865	-0.234313827	0.234313827	M1	Male	trans
cg08038163_MIR202HG	0.000564011	0.000762865	-0.346368965	0.346368965	M1	Male	trans
cg08038163_ENSG00000201009	0.000564011	0.000762865	-0.300214815	0.300214815	M1	Male	trans
cg12256809_GSN	0.000564011	0.000762865	-0.553695605	0.553695605	M1	Male	trans
cg15920524_PADI1	0.000564015	0.00076287	0.562996943	0.562996943	M1	Male	trans
cg12431087_ENSG00000225869	0.000564017	0.000762871	0.543271361	0.543271361	M1	Male	trans
cg04768387_TIMM8BP2	0.000564018	0.000762871	-0.643020757	0.643020757	M1	Male	trans
cg08081256_TMEM196	0.00056402	0.000762872	-0.306968514	0.306968514	M1	Male	trans
cg13762777_NTSR1	0.000564021	0.000762872	0.996633019	0.996633019	M1	Male	trans
cg04967129_PLAGL1	0.000564021	0.000762872	-0.561700902	0.561700902	M1	Male	trans
cg21399203_LOXL4	0.000564024	0.000762876	0.460114213	0.460114213	M1	Male	trans
cg16915057_RPL21P33	0.000564025	0.000762876	-0.36746233	0.36746233	M1	Male	trans
cg07815169_CNTN6	0.000564026	0.000762876	-0.71316188	0.71316188	M1	Male	trans
cg05970080_BTF3P8	0.000564029	0.00076288	-0.696698495	0.696698495	M1	Male	trans
cg27322699_ARHGAP33	0.000564031	0.000762881	-0.744024648	0.744024648	M1	Male	trans
cg13172076_VPS33B-DT	0.000564032	0.000762882	-0.857332998	0.857332998	M1	Male	trans
cg16145674_ARHGEF35	0.000564034	0.000762884	-0.484194401	0.484194401	M1	Male	trans
cg21979972_ENSG00000235858	0.000564035	0.000762884	-0.648360986	0.648360986	M1	Male	trans
cg16963484_HDAC9	0.000564036	0.000762884	-0.370287355	0.370287355	M1	Male	trans
cg14409406_TMX1	0.000564037	0.000762884	-0.492187134	0.492187134	M1	Male	trans
cg09073539_ENSG00000237774	0.000564038	0.000762884	-0.560758085	0.560758085	M1	Male	trans
cg12163800_MTMR6	0.000564038	0.000762884	-2.156174184	2.156174184	M1	Male	trans
cg15113413_NSUN6	0.000564038	0.000762884	-0.971250772	0.971250772	M1	Male	trans
cg26539736_IKBIP	0.000564039	0.000762884	-0.608711367	0.608711367	M1	Male	trans
cg12781136_CCDC144NL	0.00056404	0.000762885	0.611344058	0.611344058	M1	Male	trans
cg04918684_KRTAP3-4P	0.000564041	0.000762885	-1.232437447	1.232437447	M1	Male	trans
cg16064295_TTBK2	0.000564043	0.000762885	-0.592855454	0.592855454	M1	Male	trans
cg06909228_NMNAT1P3	0.000564044	0.000762885	0.930941241	0.930941241	M1	Male	trans
cg06909228_ENSG00000219273	0.000564044	0.000762885	0.56300374	0.56300374	M1	Male	trans
cg11444278_LAT	0.000564044	0.000762886	0.368033088	0.368033088	M1	Male	trans
cg15433807_IGLJ4	0.000564047	0.000762886	-1.407985179	1.407985179	M1	Male	trans
cg21592087_ZBTB47	0.000564047	0.000762886	0.503475931	0.503475931	M1	Male	trans
cg27208514_TMEM50A	0.000564047	0.000762886	-0.357667463	0.357667463	M1	Male	trans
cg03421236_OR52N3P	0.00056405	0.00076289	-0.543151318	0.543151318	M1	Male	trans
cg24007800_RN7SKP227	0.000564051	0.00076289	-0.843120376	0.843120376	M1	Male	trans
cg20007465_P2RX2	0.000564052	0.00076289	1.712759854	1.712759854	M1	Male	trans
cg02265810_KRT71	0.000564053	0.00076289	-1.177470997	1.177470997	M1	Male	trans
cg23806703_LYPD1	0.000564054	0.00076289	-0.544356586	0.544356586	M1	Male	trans
cg03179052_KIF5B	0.000564054	0.00076289	-1.006048069	1.006048069	M1	Male	trans
cg04479876_MAPRE2	0.000564054	0.00076289	0.496506746	0.496506746	M1	Male	trans
cg14227731_WDR87BP	0.000564059	0.000762894	0.430699195	0.430699195	M1	Male	trans
cg04469325_CCKAR	0.000564059	0.000762894	-0.297678362	0.297678362	M1	Male	trans
cg07096305_ATP2B4	0.000564059	0.000762894	0.487498213	0.487498213	M1	Male	trans
cg27146574_RNA5SP195	0.00056406	0.000762894	-0.769451807	0.769451807	M1	Male	trans
cg17417926_ENSG00000235679	0.000564064	0.000762897	-0.523367608	0.523367608	M1	Male	trans
cg06779317_LEMD1-DT	0.000564064	0.000762897	-0.270780983	0.270780983	M1	Male	trans
cg01665243_MIR635	0.000564064	0.000762897	0.634422467	0.634422467	M1	Male	trans
cg27278810_RN7SKP44	0.000564065	0.000762898	0.768380804	0.768380804	M1	Male	trans
cg02129159_ENSG00000228033	0.000564068	0.0007629	-0.767925899	0.767925899	M1	Male	trans
cg17334266_PBLD	0.00056407	0.000762902	-0.453860636	0.453860636	M1	Male	trans
cg12606911_LINC01602	0.000564071	0.000762903	0.429748057	0.429748057	M1	Male	trans
cg05479618_FHAD1-AS1	0.000564072	0.000762904	0.50370306	0.50370306	M1	Male	trans
cg22751099_TRGV9	0.000564075	0.000762907	-0.49620927	0.49620927	M1	Male	trans
cg15433807_RNU6-526P	0.000564078	0.000762907	-1.180541635	1.180541635	M1	Male	trans
cg10989690_TNFRSF11B	0.000564079	0.000762907	-0.569277896	0.569277896	M1	Male	trans
cg02695239_IGLV3-1	0.000564079	0.000762907	-0.51826947	0.51826947	M1	Male	trans
cg11794033_HEY1	0.000564079	0.000762907	-0.551477461	0.551477461	M1	Male	trans
cg04097131_ENSG00000225632	0.000564079	0.000762907	-0.556151116	0.556151116	M1	Male	trans
cg08173216_C2orf76	0.000564079	0.000762907	-0.883782243	0.883782243	M1	Male	trans
cg07096305_MET	0.00056408	0.000762908	0.476521337	0.476521337	M1	Male	trans
cg13293729_OR52N1	0.000564083	0.00076291	-0.516152813	0.516152813	M1	Male	trans
cg15042047_SHANK2-AS1	0.000564084	0.000762911	-0.383964384	0.383964384	M1	Male	trans
cg10254698_TMEM79	0.000564089	0.000762915	-0.405541717	0.405541717	M1	Male	trans
cg03397775_RET	0.000564089	0.000762915	-0.531695805	0.531695805	M1	Male	trans
cg16413428_ZNF441	0.000564089	0.000762915	-0.580675216	0.580675216	M1	Male	trans
cg08985142_DMBT1	0.000564091	0.000762917	-0.996766706	0.996766706	M1	Male	trans
cg07242776_ENSG00000228874	0.000564092	0.000762918	-0.532098213	0.532098213	M1	Male	trans
cg13895765_ENSG00000225385	0.000564098	0.000762925	0.351607342	0.351607342	M1	Male	trans
cg22352554_CDK2AP2P3	0.0005641	0.000762926	-0.579073984	0.579073984	M1	Male	trans
cg07596643_RNU2-68P	0.000564101	0.000762926	0.351518753	0.351518753	M1	Male	trans
cg16999170_HSP90B1	0.000564102	0.000762927	-0.711081824	0.711081824	M1	Male	trans
cg00416747_GAPDHP25	0.000564102	0.000762927	0.491839633	0.491839633	M1	Male	trans
cg14168295_STARD10	0.000564103	0.000762927	0.281038591	0.281038591	M1	Male	trans
cg14409406_DBR1	0.000564104	0.000762928	-0.521841577	0.521841577	M1	Male	trans
cg11288419_LSM3P3	0.000564107	0.000762929	-0.339555895	0.339555895	M1	Male	trans
cg20447730_RPL36AP35	0.000564107	0.000762929	-0.464125106	0.464125106	M1	Male	trans
cg08183125_RNU6-1091P	0.000564108	0.000762931	-0.744174846	0.744174846	M1	Male	trans
cg13229245_VPS37A	0.00056411	0.000762931	0.317385766	0.317385766	M1	Male	trans
cg07601093_PCMTD2	0.000564111	0.000762932	0.766229415	0.766229415	M1	Male	trans
cg26680317_LRP11	0.000564113	0.000762934	-0.58510148	0.58510148	M1	Male	trans
cg22660680_REPIN1-AS1	0.000564115	0.000762936	-0.483630517	0.483630517	M1	Male	trans
cg20964965_ENSG00000226558	0.000564117	0.000762938	-0.355703548	0.355703548	M1	Male	trans
cg02931193_RN7SL333P	0.000564121	0.000762943	-0.460615969	0.460615969	M1	Male	trans
cg04846472_ENSG00000236858	0.000564122	0.000762943	-0.224428565	0.224428565	M1	Male	trans
cg08426938_PAM	0.000564123	0.000762943	-0.505517218	0.505517218	M1	Male	trans
cg09483607_NNT	0.000564123	0.000762943	-0.549868297	0.549868297	M1	Male	trans
cg19705840_GXYLT1P3	0.000564125	0.000762943	0.619170242	0.619170242	M1	Male	trans
cg16970850_ENSG00000207002	0.000564126	0.000762943	-0.59024431	0.59024431	M1	Male	trans
cg08426938_DERL2	0.000564126	0.000762943	-0.510814255	0.510814255	M1	Male	trans
cg27204205_ANKRD18CP	0.000564126	0.000762943	-0.649887526	0.649887526	M1	Male	trans
cg04544994_RN7SKP189	0.000564128	0.000762944	-0.404062574	0.404062574	M1	Male	trans
cg07463167_LMX1A-AS2	0.000564132	0.000762948	-1.04551445	1.04551445	M1	Male	trans
cg26296941_ZPLD2P	0.000564135	0.000762952	0.539806298	0.539806298	M1	Male	trans
cg01301741_YWHABP1	0.000564137	0.000762954	-0.492146721	0.492146721	M1	Male	trans
cg05598678_ENSG00000224521	0.000564138	0.000762955	-1.033773288	1.033773288	M1	Male	trans
cg10603275_KRTAP3-3	0.000564145	0.000762962	0.526909041	0.526909041	M1	Male	trans
cg13508402_WDR82P1	0.000564145	0.000762962	-0.570941423	0.570941423	M1	Male	trans
cg23398596_FAM230G	0.000564147	0.000762965	-0.423462398	0.423462398	M1	Male	trans
cg05154833_IL22RA2	0.000564151	0.000762968	-0.212590831	0.212590831	M1	Male	trans
cg20137750_TRIP10	0.000564151	0.000762968	-0.367473911	0.367473911	M1	Male	trans
cg12897690_TEX33	0.000564152	0.000762969	-0.668187552	0.668187552	M1	Male	trans
cg17304678_LINC01167	0.000564156	0.000762972	0.877108583	0.877108583	M1	Male	trans
cg09979311_SMR3B	0.000564157	0.000762972	0.476473553	0.476473553	M1	Male	trans
cg05745656_SMAD6	0.000564157	0.000762972	0.532864855	0.532864855	M1	Male	trans
cg03655023_IL6ST	0.000564158	0.000762972	-0.534946627	0.534946627	M1	Male	trans
cg10905486_ENSG00000235869	0.000564159	0.000762972	0.640354636	0.640354636	M1	Male	trans
cg07264993_ZNF562	0.000564159	0.000762972	-0.414066471	0.414066471	M1	Male	trans
cg00666820_G6PD	0.00056416	0.000762972	-0.372647145	0.372647145	M1	Male	trans
cg04985800_DEFB134	0.000564168	0.000762978	-1.068162987	1.068162987	M1	Male	trans
cg03120254_IGLJ3	0.000564168	0.000762978	-1.049630688	1.049630688	M1	Male	trans
cg18619616_ENSG00000225632	0.000564172	0.000762978	-0.479787091	0.479787091	M1	Male	trans
cg23610736_MEP1AP4	0.000564173	0.000762978	0.629851965	0.629851965	M1	Male	trans
cg16933118_AGFG2	0.000564175	0.000762978	-0.413931592	0.413931592	M1	Male	trans
cg17051704_UCKL1	0.000564177	0.000762978	-0.478635351	0.478635351	M1	Male	trans
cg20333288_RNA5SP339	0.000564177	0.000762978	-0.604968539	0.604968539	M1	Male	trans
cg08160477_ALDOAP2	0.000564182	0.000762978	0.697874664	0.697874664	M1	Male	trans
cg00093140_ENSG00000238066	0.000564185	0.000762978	-0.536238281	0.536238281	M1	Male	trans
cg10991855_ATP6V1A	0.000564186	0.000762978	-0.40010701	0.40010701	M1	Male	trans
cg26763523_TINAG	0.000564186	0.000762978	0.596834631	0.596834631	M1	Male	trans
cg23789977_OR56A5	0.000564186	0.000762978	-0.365621266	0.365621266	M1	Male	trans
cg23789977_RNY4P18	0.000564186	0.000762978	-0.34585699	0.34585699	M1	Male	trans
cg23789977_RNU4-69P	0.000564186	0.000762978	-0.451381915	0.451381915	M1	Male	trans
cg23789977_RNA5SP347	0.000564186	0.000762978	-0.614670296	0.614670296	M1	Male	trans
cg23789977_FBLIM1P1	0.000564186	0.000762978	-0.571590103	0.571590103	M1	Male	trans
cg23789977_ENSG00000229116	0.000564186	0.000762978	-0.451381915	0.451381915	M1	Male	trans
cg23789977_ENSG00000232444	0.000564186	0.000762978	-0.118618437	0.118618437	M1	Male	trans
cg23789977_ENSG00000235024	0.000564186	0.000762978	-0.248756179	0.248756179	M1	Male	trans
cg23789977_EHHADH-AS1	0.000564186	0.000762978	-0.80535102	0.80535102	M1	Male	trans
cg23789977_NPVF	0.000564186	0.000762978	-0.80535102	0.80535102	M1	Male	trans
cg23789977_RPSAP48	0.000564186	0.000762978	-0.361235844	0.361235844	M1	Male	trans
cg23789977_RN7SL50P	0.000564186	0.000762978	-0.80535102	0.80535102	M1	Male	trans
cg23789977_ENSG00000108516	0.000564186	0.000762978	-0.33083169	0.33083169	M1	Male	trans
cg23789977_RPSAP59	0.000564186	0.000762978	-0.361235844	0.361235844	M1	Male	trans
cg23789977_ENSG00000234406	0.000564186	0.000762978	-0.225690958	0.225690958	M1	Male	trans
cg23789977_LINC01736	0.000564186	0.000762978	-0.440619615	0.440619615	M1	Male	trans
cg23789977_CTBP2P5	0.000564186	0.000762978	-0.722471689	0.722471689	M1	Male	trans
cg23789977_RNU6-532P	0.000564186	0.000762978	-0.422829106	0.422829106	M1	Male	trans
cg23789977_RPL29P28	0.000564186	0.000762978	-0.468452596	0.468452596	M1	Male	trans
cg23789977_ENSG00000226829	0.000564186	0.000762978	-0.722471689	0.722471689	M1	Male	trans
cg23789977_ENSG00000239870	0.000564186	0.000762978	-0.357851983	0.357851983	M1	Male	trans
cg23789977_ENSG00000242364	0.000564186	0.000762978	-0.396216273	0.396216273	M1	Male	trans
cg27245817_LINC02087	0.000564187	0.000762978	-0.70256305	0.70256305	M1	Male	trans
cg12475546_RNU1-52P	0.000564187	0.000762978	0.763623933	0.763623933	M1	Male	trans
cg18318704_SNAI1	0.000564188	0.000762978	0.245355948	0.245355948	M1	Male	trans
cg22280068_SNORD115-22	0.000564192	0.000762984	-0.537674249	0.537674249	M1	Male	trans
cg09024862_COL5A2	0.000564194	0.000762984	-0.506222416	0.506222416	M1	Male	trans
cg13370086_ENSG00000239804	0.000564194	0.000762984	-0.626244836	0.626244836	M1	Male	trans
cg25938960_CT47A4	0.000564196	0.000762986	-0.510204545	0.510204545	M1	Male	trans
cg27459981_CFAP69	0.000564198	0.000762988	0.468101321	0.468101321	M1	Male	trans
cg07822469_MIR618	0.0005642	0.00076299	0.228729657	0.228729657	M1	Male	trans
cg05144042_SIAH2	0.000564202	0.000762991	0.59333642	0.59333642	M1	Male	trans
cg10294433_MIR99B	0.000564204	0.000762994	0.80779883	0.80779883	M1	Male	trans
cg02775254_MPDZ	0.000564207	0.000762997	-1.102773958	1.102773958	M1	Male	trans
cg00137264_MBNL1-AS1	0.000564209	0.000762999	-0.490744006	0.490744006	M1	Male	trans
cg26482585_ENSG00000234938	0.000564211	0.000763	0.852632935	0.852632935	M1	Male	trans
cg00579673_MTATP6P16	0.000564213	0.000763002	-0.612665873	0.612665873	M1	Male	trans
cg03655023_ARMT1	0.000564215	0.000763003	-0.548261485	0.548261485	M1	Male	trans
cg23208176_LINC01931	0.000564215	0.000763003	1.177083545	1.177083545	M1	Male	trans
cg24272257_ENSG00000235463	0.000564218	0.000763006	-0.89938653	0.89938653	M1	Male	trans
cg04136018_OR1E2	0.000564219	0.000763006	0.496714891	0.496714891	M1	Male	trans
cg16896379_RPL21P31	0.000564222	0.000763008	0.486126675	0.486126675	M1	Male	trans
cg05385299_GPSM1	0.000564225	0.000763011	0.417304851	0.417304851	M1	Male	trans
cg18831157_ENSG00000203402	0.000564226	0.000763012	0.423951401	0.423951401	M1	Male	trans
cg11086960_ALKBH8	0.000564231	0.000763016	-0.660793764	0.660793764	M1	Male	trans
cg06320570_STK17B	0.000564232	0.000763016	-0.86467198	0.86467198	M1	Male	trans
cg06777189_IGHG4	0.000564233	0.000763016	-0.599382159	0.599382159	M1	Male	trans
cg10800999_SCN3B	0.000564233	0.000763016	0.309785216	0.309785216	M1	Male	trans
cg19985056_ENSG00000229016	0.000564233	0.000763016	0.419244031	0.419244031	M1	Male	trans
cg24092000_TMEM232	0.000564234	0.000763016	-0.478254435	0.478254435	M1	Male	trans
cg00478022_IRAK2	0.000564234	0.000763016	1.892770095	1.892770095	M1	Male	trans
cg09483607_PPP4R1	0.000564234	0.000763016	-0.533061816	0.533061816	M1	Male	trans
cg05601623_RNU6-1286P	0.000564235	0.000763016	0.889457739	0.889457739	M1	Male	trans
cg12869097_DAB1	0.000564237	0.000763018	-0.308759087	0.308759087	M1	Male	trans
cg11547110_CHADL	0.000564238	0.000763019	-0.449465341	0.449465341	M1	Male	trans
cg02716388_SNORD58A	0.000564239	0.000763019	0.531267265	0.531267265	M1	Male	trans
cg12167822_GATA3-AS1	0.000564241	0.00076302	-0.7130937	0.7130937	M1	Male	trans
cg09499436_MGAT1	0.000564241	0.00076302	0.612739884	0.612739884	M1	Male	trans
cg24431879_ENSG00000236526	0.000564243	0.000763022	-0.738029364	0.738029364	M1	Male	trans
cg21494722_SLC22A1	0.000564243	0.000763022	0.671838141	0.671838141	M1	Male	trans
cg11608893_SLC30A2	0.000564244	0.000763022	-0.498223667	0.498223667	M1	Male	trans
cg19675272_PDIA3P2	0.000564248	0.000763026	0.824394397	0.824394397	M1	Male	trans
cg03591123_DAZ4	0.00056425	0.000763026	-0.000678239	0.000678239	M1	Male	trans
cg03591123_DAZ3	0.00056425	0.000763026	-0.015145758	0.015145758	M1	Male	trans
cg13419774_HCG11	0.00056425	0.000763026	-0.809100375	0.809100375	M1	Male	trans
cg27650212_NDOR1	0.000564252	0.000763027	0.552379869	0.552379869	M1	Male	trans
cg13720284_ENSG00000228707	0.000564252	0.000763027	-0.240878888	0.240878888	M1	Male	trans
cg05053923_SNORD63	0.000564253	0.000763027	0.564370361	0.564370361	M1	Male	trans
cg02671217_AGL	0.000564253	0.000763027	-0.520599386	0.520599386	M1	Male	trans
cg16340410_ENSG00000205236	0.000564255	0.000763027	-0.367152092	0.367152092	M1	Male	trans
cg09349128_LINC02724	0.000564255	0.000763027	0.870946576	0.870946576	M1	Male	trans
cg06203243_ZNF503-AS1	0.000564256	0.000763027	-0.543659684	0.543659684	M1	Male	trans
cg26567496_ZMYND12	0.000564256	0.000763027	-0.60450608	0.60450608	M1	Male	trans
cg26221491_LINC01714	0.000564258	0.000763029	-0.526345227	0.526345227	M1	Male	trans
cg07793432_MSL2	0.000564259	0.000763029	-0.65910443	0.65910443	M1	Male	trans
cg12395926_TMED4	0.00056426	0.00076303	0.498631552	0.498631552	M1	Male	trans
cg23203918_RPL35AP32	0.000564261	0.00076303	-0.65671423	0.65671423	M1	Male	trans
cg13203982_ETF1P1	0.000564264	0.000763034	-0.570051784	0.570051784	M1	Male	trans
cg20025711_MRPL35P1	0.000564265	0.000763034	-0.723061148	0.723061148	M1	Male	trans
cg24330793_CLEC14A	0.000564268	0.000763037	-0.520161243	0.520161243	M1	Male	trans
cg24347251_SAA3P	0.000564269	0.000763038	-0.61947903	0.61947903	M1	Male	trans
cg07814977_RN7SL608P	0.000564271	0.000763038	-0.620571223	0.620571223	M1	Male	trans
cg06635478_ENSG00000233292	0.000564271	0.000763038	-0.515547522	0.515547522	M1	Male	trans
cg09874643_ENSG00000233342	0.000564272	0.000763038	-0.610748397	0.610748397	M1	Male	trans
cg07793432_LINC02066	0.000564274	0.000763041	-0.629603973	0.629603973	M1	Male	trans
cg04805794_ENSG00000233737	0.000564278	0.000763044	-0.856862597	0.856862597	M1	Male	trans
cg20295071_TBR1	0.000564278	0.000763044	0.93197622	0.93197622	M1	Male	trans
cg04665311_ENSG00000227192	0.000564278	0.000763044	-0.495501557	0.495501557	M1	Male	trans
cg17724412_OLA1P2	0.000564281	0.000763046	-0.557698947	0.557698947	M1	Male	trans
cg05524170_ANPEP	0.000564283	0.000763047	0.697749535	0.697749535	M1	Male	trans
cg23151860_AZU1	0.000564283	0.000763047	-0.914596324	0.914596324	M1	Male	trans
cg08033998_SGO2	0.000564283	0.000763047	-0.424984015	0.424984015	M1	Male	trans
cg20150659_SCMH1	0.000564287	0.00076305	-0.40782621	0.40782621	M1	Male	trans
cg17477995_FAM120B	0.000564287	0.00076305	-0.418371961	0.418371961	M1	Male	trans
cg00458691_PIEZO1P2	0.000564288	0.000763051	-0.907412024	0.907412024	M1	Male	trans
cg16626067_ENSG00000230194	0.000564291	0.000763054	0.791302525	0.791302525	M1	Male	trans
cg24639178_ENSG00000223504	0.000564293	0.000763055	-0.393037986	0.393037986	M1	Male	trans
cg24639178_WARS2P1	0.000564293	0.000763055	-0.52642052	0.52642052	M1	Male	trans
cg00270291_TDP1	0.000564296	0.000763059	0.416153213	0.416153213	M1	Male	trans
cg22166914_TRAV36DV7	0.000564297	0.000763059	-0.960682128	0.960682128	M1	Male	trans
cg01028000_GNG8	0.000564298	0.000763059	-0.13462857	0.13462857	M1	Male	trans
cg18614561_LPAR3	0.000564298	0.000763059	-0.584199369	0.584199369	M1	Male	trans
cg08077155_ANPEP	0.000564301	0.000763062	0.745182816	0.745182816	M1	Male	trans
cg14947411_MKX-AS1	0.000564307	0.000763069	-0.350952153	0.350952153	M1	Male	trans
cg20964965_ENSG00000226919	0.000564308	0.000763069	-0.559882388	0.559882388	M1	Male	trans
cg03655023_DCTN4	0.000564309	0.00076307	-0.508774641	0.508774641	M1	Male	trans
cg09221605_SLC22A15	0.00056431	0.00076307	-0.529703723	0.529703723	M1	Male	trans
cg24934354_ENSG00000201733	0.00056431	0.00076307	0.530565351	0.530565351	M1	Male	trans
cg02891046_TMEM79	0.000564314	0.000763071	-0.387771757	0.387771757	M1	Male	trans
cg11067224_WRNIP1	0.000564315	0.000763071	-0.354452897	0.354452897	M1	Male	trans
cg12693404_PLAT	0.000564315	0.000763071	0.230643444	0.230643444	M1	Male	trans
cg11868136_RNU6-194P	0.000564316	0.000763071	-0.302664936	0.302664936	M1	Male	trans
cg03277550_HMGN2P20	0.000564316	0.000763071	-0.446555829	0.446555829	M1	Male	trans
cg13799853_SCAND2P	0.000564317	0.000763071	0.485690904	0.485690904	M1	Male	trans
cg08662043_C15orf48	0.000564317	0.000763071	-0.316633525	0.316633525	M1	Male	trans
cg26356549_RNU6-992P	0.000564317	0.000763071	-0.680812188	0.680812188	M1	Male	trans
cg07793432_XKR9	0.000564318	0.000763072	-0.597854219	0.597854219	M1	Male	trans
cg09884146_RN7SKP15	0.00056432	0.000763073	0.530693609	0.530693609	M1	Male	trans
cg02580082_DEFB4A	0.000564321	0.000763073	0.249858235	0.249858235	M1	Male	trans
cg06143971_LINC02528	0.000564321	0.000763073	-0.443737355	0.443737355	M1	Male	trans
cg00263619_ENSG00000235858	0.000564324	0.000763077	0.544037692	0.544037692	M1	Male	trans
cg18455249_Y_RNA	0.000564326	0.000763078	0.655665512	0.655665512	M1	Male	trans
cg23328066_MDM1	0.000564328	0.00076308	-1.243829654	1.243829654	M1	Male	trans
cg05353102_RN7SL342P	0.000564329	0.00076308	-0.754761364	0.754761364	M1	Male	trans
cg06836895_THPO	0.00056433	0.000763082	-1.25085427	1.25085427	M1	Male	trans
cg20161227_ENSG00000238124	0.000564337	0.000763089	-0.545372634	0.545372634	M1	Male	trans
cg17266282_PLA2G2A	0.000564337	0.000763089	0.725238304	0.725238304	M1	Male	trans
cg12612309_SEMA4C	0.000564339	0.000763091	0.504067257	0.504067257	M1	Male	trans
cg16247465_RNU6-32P	0.00056434	0.000763091	-0.521332414	0.521332414	M1	Male	trans
cg17641943_CSH1	0.00056434	0.000763091	0.423288647	0.423288647	M1	Male	trans
cg03564215_NR1I3	0.000564342	0.000763091	-0.432959738	0.432959738	M1	Male	trans
cg01378439_GAPDHP55	0.000564342	0.000763091	-0.693880258	0.693880258	M1	Male	trans
cg09227800_TBC1D30	0.000564342	0.000763091	-0.462151157	0.462151157	M1	Male	trans
cg07264993_PARP11	0.000564347	0.000763096	-0.426859312	0.426859312	M1	Male	trans
cg12582819_SIGLEC10	0.000564348	0.000763096	0.251336129	0.251336129	M1	Male	trans
cg06051619_SNORA55	0.00056435	0.000763097	0.381570557	0.381570557	M1	Male	trans
cg13172076_CMTM4	0.00056435	0.000763097	-0.826605053	0.826605053	M1	Male	trans
cg07793432_POLD1	0.00056435	0.000763097	0.534652316	0.534652316	M1	Male	trans
cg03132688_FCF1P4	0.000564353	0.000763098	-0.849996273	0.849996273	M1	Male	trans
cg18661550_SOAT2	0.000564353	0.000763098	0.476204801	0.476204801	M1	Male	trans
cg13347397_MIR30B	0.000564353	0.000763098	-0.500090372	0.500090372	M1	Male	trans
cg07793432_MRTFA	0.000564354	0.000763098	0.532594034	0.532594034	M1	Male	trans
cg11382248_AGKP2	0.000564355	0.000763099	-0.487872827	0.487872827	M1	Male	trans
cg03795776_ANKRD11P1	0.000564356	0.000763099	0.620488709	0.620488709	M1	Male	trans
cg00714597_BTF3P13	0.000564356	0.000763099	-0.547283166	0.547283166	M1	Male	trans
cg23464327_ME1	0.000564359	0.000763102	0.700737328	0.700737328	M1	Male	trans
cg23564471_SNORD116	0.00056436	0.000763103	-0.230738767	0.230738767	M1	Male	trans
cg05921384_ENSG00000227981	0.000564363	0.000763104	-0.589835832	0.589835832	M1	Male	trans
cg02525705_MIR1293	0.000564363	0.000763104	0.550327551	0.550327551	M1	Male	trans
cg03904945_SDR42E1P3	0.000564363	0.000763104	-0.545700791	0.545700791	M1	Male	trans
cg10838380_GABARAPL1	0.000564365	0.000763106	0.42418117	0.42418117	M1	Male	trans
cg19787727_RNU6-1025P	0.000564368	0.000763107	0.783118263	0.783118263	M1	Male	trans
cg27475875_SNX18P13	0.000564368	0.000763107	0.53895021	0.53895021	M1	Male	trans
cg00710456_RASSF8	0.000564369	0.000763107	-0.437897062	0.437897062	M1	Male	trans
cg10538377_CYP27C1	0.000564369	0.000763107	0.473194211	0.473194211	M1	Male	trans
cg17491117_OFD1P2Y	0.000564372	0.00076311	-1.011878888	1.011878888	M1	Male	trans
cg25655084_EFHC2	0.000564376	0.000763115	-0.588908194	0.588908194	M1	Male	trans
cg26509105_ENSG00000240096	0.000564378	0.000763116	0.621148304	0.621148304	M1	Male	trans
cg20025711_CXXC4	0.000564378	0.000763116	-0.597120354	0.597120354	M1	Male	trans
cg10115321_RPL6P4	0.000564379	0.000763116	-0.636084326	0.636084326	M1	Male	trans
cg10133486_CPA4	0.00056438	0.000763117	0.337102271	0.337102271	M1	Male	trans
cg10788262_ENSG00000224731	0.000564385	0.000763123	-0.397574391	0.397574391	M1	Male	trans
cg17557172_CBX3P1	0.000564388	0.000763125	-0.857171617	0.857171617	M1	Male	trans
cg20424854_SLC8B1	0.000564391	0.000763128	0.633845462	0.633845462	M1	Male	trans
cg24311373_ENSG00000234190	0.000564391	0.000763128	1.294778437	1.294778437	M1	Male	trans
cg07569701_ZNF185	0.000564395	0.000763132	-0.418732633	0.418732633	M1	Male	trans
cg24082121_CCL17	0.000564397	0.000763133	0.528468837	0.528468837	M1	Male	trans
cg18584012_ZNF355P	0.000564398	0.000763133	-0.618524233	0.618524233	M1	Male	trans
cg07261940_GAPDHP26	0.000564399	0.000763133	-0.431084207	0.431084207	M1	Male	trans
cg19408572_DPP6	0.000564399	0.000763133	0.110420639	0.110420639	M1	Male	trans
cg12163800_SNORD33	0.000564399	0.000763133	-1.655084341	1.655084341	M1	Male	trans
cg05704719_EARS2	0.000564401	0.000763134	0.991540126	0.991540126	M1	Male	trans
cg25961952_BTF3P13	0.000564412	0.000763147	-0.806175644	0.806175644	M1	Male	trans
cg09661713_NOTCH1	0.000564412	0.000763147	0.698579844	0.698579844	M1	Male	trans
cg26994094_AMZ2P1	0.000564412	0.000763147	-0.652444003	0.652444003	M1	Male	trans
cg08324397_CC2D1A	0.000564413	0.000763147	-0.497414451	0.497414451	M1	Male	trans
cg16813459_FAM209A	0.000564414	0.000763148	-0.554610192	0.554610192	M1	Male	trans
cg13144059_ENSG00000225819	0.000564418	0.000763151	-0.633746505	0.633746505	M1	Male	trans
cg19597960_ZNF555	0.000564418	0.000763151	-0.468269832	0.468269832	M1	Male	trans
cg21659084_ENSG00000235572	0.000564419	0.000763151	-0.569260259	0.569260259	M1	Male	trans
cg10991855_GINS2	0.000564419	0.000763151	-0.309938044	0.309938044	M1	Male	trans
cg12181907_EFCAB12	0.000564421	0.000763152	-0.773952388	0.773952388	M1	Male	trans
cg09299773_YBX1P2	0.000564421	0.000763152	0.600851017	0.600851017	M1	Male	trans
cg27459981_BAG2	0.000564422	0.000763152	0.466153352	0.466153352	M1	Male	trans
cg07601093_NDUFS1	0.000564423	0.000763152	0.731132775	0.731132775	M1	Male	trans
cg09632976_ANGPTL2	0.000564425	0.000763154	-0.484874516	0.484874516	M1	Male	trans
cg16486690_LINC00993	0.000564426	0.000763154	-0.876918701	0.876918701	M1	Male	trans
cg05861871_ENSG00000231357	0.000564426	0.000763154	-0.49399784	0.49399784	M1	Male	trans
cg02351219_RNA5SP149	0.000564427	0.000763154	-0.443385891	0.443385891	M1	Male	trans
cg08923376_NPIPA8	0.000564428	0.000763155	-2.219665579	2.219665579	M1	Male	trans
cg15408512_RNU6-987P	0.000564428	0.000763155	-0.633795864	0.633795864	M1	Male	trans
cg26613778_OLIG2	0.000564434	0.000763162	-0.195693076	0.195693076	M1	Male	trans
cg03958058_OR56B1	0.000564436	0.000763163	-0.490493741	0.490493741	M1	Male	trans
cg22036487_RPS5P8	0.000564437	0.000763163	-0.426693859	0.426693859	M1	Male	trans
cg01466631_LYPD3	0.000564438	0.000763163	0.305384157	0.305384157	M1	Male	trans
cg03984009_ENSG00000205041	0.000564438	0.000763163	0.834625167	0.834625167	M1	Male	trans
cg04212021_ENSG00000230829	0.000564439	0.000763163	0.617259318	0.617259318	M1	Male	trans
cg08158518_ENSG00000230699	0.000564439	0.000763163	-0.450562573	0.450562573	M1	Male	trans
cg12885203_TAX1BP3	0.000564444	0.000763168	0.504736994	0.504736994	M1	Male	trans
cg12675571_SLC23A3	0.000564444	0.000763168	0.50266882	0.50266882	M1	Male	trans
cg08701227_RNASE3	0.000564445	0.000763168	-0.715943181	0.715943181	M1	Male	trans
cg11791922_ENSG00000230194	0.000564446	0.000763169	-0.704478946	0.704478946	M1	Male	trans
cg24137511_HTR1B	0.000564449	0.000763171	-0.614421955	0.614421955	M1	Male	trans
cg12427264_CSK	0.000564449	0.000763171	0.47215689	0.47215689	M1	Male	trans
cg06723626_BPIFA4P	0.00056445	0.000763171	-0.450328773	0.450328773	M1	Male	trans
cg07346920_AGKP2	0.00056445	0.000763171	-0.386834097	0.386834097	M1	Male	trans
cg17806866_FSTL4	0.000564453	0.000763174	-0.363102309	0.363102309	M1	Male	trans
cg02315559_LINC01206	0.000564454	0.000763174	-0.833435623	0.833435623	M1	Male	trans
cg05471495_ENSG00000205041	0.000564456	0.000763175	0.537517153	0.537517153	M1	Male	trans
cg02814691_FARP1	0.000564456	0.000763175	-0.897995839	0.897995839	M1	Male	trans
cg21856234_RNU6-920P	0.000564457	0.000763175	0.365936784	0.365936784	M1	Male	trans
cg07918589_OSR1	0.000564458	0.000763175	-0.512615317	0.512615317	M1	Male	trans
cg09322432_C1R	0.000564459	0.000763176	0.365580182	0.365580182	M1	Male	trans
cg08229224_FH	0.000564461	0.000763179	-0.396545189	0.396545189	M1	Male	trans
cg06884304_ENSG00000226375	0.000564462	0.000763179	-0.575478741	0.575478741	M1	Male	trans
cg03734225_SMIM30	0.000564464	0.00076318	-0.454745348	0.454745348	M1	Male	trans
ch.17.59059R_OR2J4P	0.000564465	0.00076318	0.395764162	0.395764162	M1	Male	trans
cg16899501_SNED1	0.000564466	0.00076318	-1.124820214	1.124820214	M1	Male	trans
cg06502685_TMX3	0.000564467	0.00076318	-0.382217646	0.382217646	M1	Male	trans
cg22494932_RN7SL285P	0.000564467	0.00076318	0.560929513	0.560929513	M1	Male	trans
cg25002649_ECE2	0.000564467	0.00076318	-1.150984897	1.150984897	M1	Male	trans
cg16963484_SRSF3	0.000564469	0.000763181	-0.359099107	0.359099107	M1	Male	trans
cg12776173_RPL12P24	0.000564469	0.000763181	-0.594937443	0.594937443	M1	Male	trans
cg26926221_PSPH	0.00056447	0.000763181	-0.706641403	0.706641403	M1	Male	trans
cg02792740_ZNF181	0.00056447	0.000763181	0.558668515	0.558668515	M1	Male	trans
cg17703391_RHOXF1P1	0.000564471	0.000763181	0.579349233	0.579349233	M1	Male	trans
cg10284638_ATOH7	0.000564472	0.000763181	-0.325883869	0.325883869	M1	Male	trans
cg23137161_VTRNA1-2	0.000564477	0.000763187	0.666587802	0.666587802	M1	Male	trans
cg09074299_TMPOP1	0.000564477	0.000763187	-0.733434041	0.733434041	M1	Male	trans
cg04060288_OSTF1	0.000564478	0.000763187	-0.677293187	0.677293187	M1	Male	trans
cg00212811_ENSG00000240393	0.00056448	0.000763189	0.454512243	0.454512243	M1	Male	trans
cg06169910_LINC01431	0.000564481	0.000763189	-0.776657713	0.776657713	M1	Male	trans
cg12836961_COL11A2	0.000564483	0.000763191	-0.33148448	0.33148448	M1	Male	trans
cg06803201_RNA5SP491	0.000564483	0.000763191	0.522921766	0.522921766	M1	Male	trans
cg06320570_ANKRD20A5P	0.000564485	0.000763191	-0.897779731	0.897779731	M1	Male	trans
cg06247677_TGM5	0.000564486	0.000763191	0.414658706	0.414658706	M1	Male	trans
cg11544911_TMEM207	0.000564487	0.000763191	-0.517765355	0.517765355	M1	Male	trans
cg24330042_LINC00114	0.000564487	0.000763191	0.63804403	0.63804403	M1	Male	trans
cg12939989_SLC25A15P1	0.000564488	0.000763191	-0.781863322	0.781863322	M1	Male	trans
cg08792416_PCDHB12	0.000564488	0.000763191	-0.703980731	0.703980731	M1	Male	trans
cg20120218_DHFRP2	0.000564488	0.000763191	-0.889635199	0.889635199	M1	Male	trans
cg10816863_SNAP47-AS1	0.000564489	0.000763191	0.941185048	0.941185048	M1	Male	trans
cg19285799_RAB6A	0.000564492	0.000763194	0.930877795	0.930877795	M1	Male	trans
cg00169748_ENSG00000243433	0.000564494	0.000763196	-0.793442648	0.793442648	M1	Male	trans
cg09150550_LINC00643	0.000564495	0.000763196	0.550376466	0.550376466	M1	Male	trans
cg15574461_SRSF3P6	0.000564496	0.000763196	-0.757220939	0.757220939	M1	Male	trans
cg12163800_DIPK2A	0.000564496	0.000763196	-2.553567432	2.553567432	M1	Male	trans
cg13419774_CYP39A1	0.000564497	0.000763196	-0.68893127	0.68893127	M1	Male	trans
cg09911521_RPSAP37	0.000564497	0.000763196	0.672430201	0.672430201	M1	Male	trans
cg02736583_IFITM4P	0.0005645	0.000763198	0.728249629	0.728249629	M1	Male	trans
cg17010254_PIN4P1	0.0005645	0.000763198	0.542731632	0.542731632	M1	Male	trans
cg16078318_GOLGA1	0.000564502	0.0007632	-0.688866846	0.688866846	M1	Male	trans
cg25812123_ENSG00000218809	0.000564502	0.0007632	-0.474991577	0.474991577	M1	Male	trans
cg26453023_ZNF69	0.000564504	0.000763201	-0.674271314	0.674271314	M1	Male	trans
cg20131013_DAP3P2	0.000564506	0.000763202	-0.744732754	0.744732754	M1	Male	trans
cg23404528_ZFYVE16	0.000564506	0.000763202	0.470791765	0.470791765	M1	Male	trans
cg24413826_GABARAP	0.000564509	0.000763204	0.402357396	0.402357396	M1	Male	trans
cg10130155_DDX39AP1	0.000564511	0.000763207	-0.481188688	0.481188688	M1	Male	trans
cg06491827_ATOH8	0.000564512	0.000763208	0.754340939	0.754340939	M1	Male	trans
cg05676456_NICN2P	0.000564516	0.000763212	-0.520368543	0.520368543	M1	Male	trans
cg05501548_SRRM3	0.000564517	0.000763213	-0.378570396	0.378570396	M1	Male	trans
cg19949510_ENSG00000233632	0.000564519	0.000763213	-0.29694554	0.29694554	M1	Male	trans
cg07622575_CPLX2	0.000564521	0.000763216	0.283520338	0.283520338	M1	Male	trans
cg16999170_ZMYND11	0.000564522	0.000763216	-0.773220434	0.773220434	M1	Male	trans
cg26231430_NEUROD1	0.000564526	0.000763221	-0.421489977	0.421489977	M1	Male	trans
cg19010777_RNU4-10P	0.000564527	0.000763222	-0.275269973	0.275269973	M1	Male	trans
cg23296665_ENSG00000242613	0.000564531	0.000763225	-0.410854489	0.410854489	M1	Male	trans
cg02158095_ENSG00000231173	0.000564532	0.000763226	-0.435366353	0.435366353	M1	Male	trans
cg15798563_DNAJC18	0.000564532	0.000763226	-0.79811957	0.79811957	M1	Male	trans
cg25937438_MAGEA9	0.000564534	0.000763227	-0.542305663	0.542305663	M1	Male	trans
cg21144161_ZBBX	0.000564534	0.000763227	-0.5788857	0.5788857	M1	Male	trans
cg03132688_GGTLC1	0.000564538	0.00076323	-0.754672922	0.754672922	M1	Male	trans
cg13078965_RAB15	0.000564538	0.00076323	0.508536672	0.508536672	M1	Male	trans
cg11815008_MTND6P14	0.00056454	0.000763231	-0.594894564	0.594894564	M1	Male	trans
cg21135307_MIR661	0.000564541	0.000763231	0.524996276	0.524996276	M1	Male	trans
cg20910935_TUBAP13	0.000564541	0.000763231	-0.364968435	0.364968435	M1	Male	trans
cg04307776_ENSG00000226477	0.000564544	0.000763234	0.582073255	0.582073255	M1	Male	trans
cg01686736_MED6P1	0.000564548	0.000763237	-0.414150899	0.414150899	M1	Male	trans
cg06556435_CDC14A	0.000564548	0.000763237	-0.585146212	0.585146212	M1	Male	trans
cg12170514_ELOCP26	0.000564548	0.000763237	-0.531199672	0.531199672	M1	Male	trans
cg12170514_ELOCP36	0.000564548	0.000763237	-0.520010308	0.520010308	M1	Male	trans
cg13762777_PPIAP70	0.000564556	0.000763245	0.655845224	0.655845224	M1	Male	trans
cg14267705_SCML2	0.000564556	0.000763245	-0.647447233	0.647447233	M1	Male	trans
cg16999170_AKAP7	0.000564556	0.000763245	-0.743128987	0.743128987	M1	Male	trans
cg22791879_SNX15	0.000564561	0.000763245	-0.40773833	0.40773833	M1	Male	trans
cg07096305_TMPO	0.000564561	0.000763245	0.465569852	0.465569852	M1	Male	trans
cg05055216_ENSG00000231100	0.000564563	0.000763245	-0.861437472	0.861437472	M1	Male	trans
cg17146522_RNU6-1274P	0.000564564	0.000763245	-0.549558757	0.549558757	M1	Male	trans
cg06458239_LCE1F	0.000564565	0.000763245	0.799991143	0.799991143	M1	Male	trans
cg03598801_ENSG00000223422	0.000564566	0.000763245	-0.946391168	0.946391168	M1	Male	trans
cg03598801_ENSG00000228438	0.000564566	0.000763245	-0.478184103	0.478184103	M1	Male	trans
cg03598801_FOXB2	0.000564566	0.000763245	-1.333432977	1.333432977	M1	Male	trans
cg03598801_MTND5P17	0.000564566	0.000763245	-0.775624694	0.775624694	M1	Male	trans
cg03598801_ENSG00000200891	0.000564566	0.000763245	-0.747360487	0.747360487	M1	Male	trans
cg03598801_ENSG00000212266	0.000564566	0.000763245	-0.373680243	0.373680243	M1	Male	trans
cg03598801_ENSG00000232512	0.000564566	0.000763245	-0.775624694	0.775624694	M1	Male	trans
cg03598801_ENSG00000233835	0.000564566	0.000763245	-1.333432977	1.333432977	M1	Male	trans
cg03598801_ENSG00000234613	0.000564566	0.000763245	-1.333432977	1.333432977	M1	Male	trans
cg03598801_LINC02829	0.000564566	0.000763245	-1.113295969	1.113295969	M1	Male	trans
cg24659501_GDPD3	0.000564567	0.000763246	0.759388533	0.759388533	M1	Male	trans
cg02926415_LINC01209	0.000564571	0.00076325	1.581993468	1.581993468	M1	Male	trans
cg11189272_KCNQ1	0.000564573	0.00076325	0.390068814	0.390068814	M1	Male	trans
cg11718675_ZNF705G	0.000564573	0.00076325	-0.424726636	0.424726636	M1	Male	trans
cg01861555_KLF2	0.000564573	0.00076325	-1.616656654	1.616656654	M1	Male	trans
cg13920792_NPY2R	0.000564575	0.000763251	-0.057206015	0.057206015	M1	Male	trans
cg21820712_ENSG00000234425	0.000564575	0.000763251	-0.452125356	0.452125356	M1	Male	trans
cg23067711_KRT20	0.000564577	0.000763253	0.48090182	0.48090182	M1	Male	trans
cg07472332_DNM1P51	0.00056458	0.000763255	-0.581264181	0.581264181	M1	Male	trans
cg20744163_PABPC1P2	0.000564581	0.000763255	-0.386943476	0.386943476	M1	Male	trans
cg00759146_CAMTA1	0.000564581	0.000763255	-0.545148523	0.545148523	M1	Male	trans
cg24166966_PLAC8	0.000564582	0.000763255	-0.746775582	0.746775582	M1	Male	trans
cg08802984_SOX30	0.000564584	0.000763257	-0.305285478	0.305285478	M1	Male	trans
cg07273299_HEMGN	0.000564585	0.000763258	0.504428337	0.504428337	M1	Male	trans
cg12353589_TMX4	0.000564586	0.000763259	-0.517773529	0.517773529	M1	Male	trans
cg23624621_RNU6-444P	0.000564587	0.000763259	0.862484123	0.862484123	M1	Male	trans
cg02877478_SETP15	0.000564588	0.000763259	1.20081534	1.20081534	M1	Male	trans
cg16888267_ENSG00000231986	0.000564589	0.000763259	-0.981276727	0.981276727	M1	Male	trans
cg16138453_B3GNT6	0.00056459	0.000763259	0.682711151	0.682711151	M1	Male	trans
cg08380311_ENSG00000235574	0.00056459	0.000763259	0.609798659	0.609798659	M1	Male	trans
cg16959364_DNAH17	0.00056459	0.000763259	-0.953210986	0.953210986	M1	Male	trans
cg15073496_ZP4	0.000564591	0.000763259	-0.609476383	0.609476383	M1	Male	trans
cg01293277_LDLRAP1	0.000564593	0.00076326	-0.446947653	0.446947653	M1	Male	trans
cg24711324_ZXDB	0.000564593	0.00076326	-0.509628896	0.509628896	M1	Male	trans
cg20983125_TBX19	0.000564595	0.000763262	-0.408755109	0.408755109	M1	Male	trans
cg08077155_AQP1	0.000564597	0.000763263	-1.000100153	1.000100153	M1	Male	trans
cg11328826_ENSG00000225632	0.000564597	0.000763263	0.75274408	0.75274408	M1	Male	trans
cg22052629_NAA50	0.000564598	0.000763263	-0.492009139	0.492009139	M1	Male	trans
cg05743798_CCL17	0.0005646	0.000763263	-0.649948753	0.649948753	M1	Male	trans
cg01080012_PKLR	0.0005646	0.000763263	-1.328832925	1.328832925	M1	Male	trans
cg15995131_RN7SL632P	0.000564601	0.000763263	-0.709199008	0.709199008	M1	Male	trans
cg12606694_SLC6A13	0.000564601	0.000763263	0.435902543	0.435902543	M1	Male	trans
cg03958058_KIF9-AS1	0.000564601	0.000763263	-0.407447581	0.407447581	M1	Male	trans
cg14047841_RNU6-147P	0.000564604	0.000763266	0.393773808	0.393773808	M1	Male	trans
cg14794599_SELENOV	0.000564605	0.000763266	-0.675970398	0.675970398	M1	Male	trans
cg19535719_RHO	0.000564605	0.000763266	-0.553993112	0.553993112	M1	Male	trans
cg17300451_EBI3	0.000564606	0.000763266	-0.263193386	0.263193386	M1	Male	trans
cg05155922_PSAPL1	0.000564609	0.000763267	0.625160733	0.625160733	M1	Male	trans
cg22572661_MTND4P31	0.000564609	0.000763267	-0.564286361	0.564286361	M1	Male	trans
cg00980696_RNU6-1026P	0.000564609	0.000763267	-0.277828137	0.277828137	M1	Male	trans
cg09068086_COL4A2	0.000564609	0.000763267	0.556690038	0.556690038	M1	Male	trans
cg08382137_TICRR	0.000564611	0.000763268	0.367534091	0.367534091	M1	Male	trans
cg07273299_ENSG00000233030	0.000564614	0.000763271	0.595027818	0.595027818	M1	Male	trans
cg12046882_SLC35C1	0.000564615	0.000763272	0.468553178	0.468553178	M1	Male	trans
cg01451277_TMEM38A	0.000564616	0.000763272	-0.479469769	0.479469769	M1	Male	trans
cg27015201_RNU1-22P	0.000564618	0.000763273	-0.782185714	0.782185714	M1	Male	trans
cg20615820_ENSG00000231046	0.000564619	0.000763273	-0.527275885	0.527275885	M1	Male	trans
cg15574240_C15orf61	0.00056462	0.000763273	1.456024482	1.456024482	M1	Male	trans
cg18875551_RNU6-724P	0.00056462	0.000763273	-0.559479041	0.559479041	M1	Male	trans
cg00762705_HOXA11-AS	0.000564621	0.000763273	1.064497031	1.064497031	M1	Male	trans
cg11086960_GPR180	0.000564622	0.000763275	-0.666484972	0.666484972	M1	Male	trans
cg05505459_TEX26	0.000564625	0.000763278	-0.701068345	0.701068345	M1	Male	trans
cg01719015_ENSG00000237127	0.000564626	0.000763278	-0.66870924	0.66870924	M1	Male	trans
cg24907762_MRPL45P1	0.000564627	0.000763279	0.508042573	0.508042573	M1	Male	trans
cg17247916_ENSG00000243099	0.000564629	0.000763279	-0.527469013	0.527469013	M1	Male	trans
cg06234966_MRPL35P4	0.000564629	0.000763279	-0.493929646	0.493929646	M1	Male	trans
cg15251010_ARMCX5	0.000564633	0.000763283	-0.76223545	0.76223545	M1	Male	trans
cg13044693_ENSG00000225893	0.000564634	0.000763284	0.641312181	0.641312181	M1	Male	trans
cg24133297_SLC26A6	0.000564635	0.000763284	0.656355054	0.656355054	M1	Male	trans
cg16466154_EGFR-AS1	0.000564636	0.000763286	0.583387767	0.583387767	M1	Male	trans
cg03480243_SNORD67	0.000564637	0.000763286	-0.431789484	0.431789484	M1	Male	trans
cg11868136_EEF1A1P32	0.000564639	0.000763286	-0.334933227	0.334933227	M1	Male	trans
cg18947032_MYL2	0.000564639	0.000763286	0.522995203	0.522995203	M1	Male	trans
cg05751661_POM121L9P	0.000564639	0.000763286	0.794232509	0.794232509	M1	Male	trans
cg14011315_DSG4	0.000564641	0.000763288	-0.371798038	0.371798038	M1	Male	trans
cg10810509_ENSG00000228162	0.000564645	0.000763292	-0.670283626	0.670283626	M1	Male	trans
cg07793432_HSDL1	0.000564645	0.000763292	-0.631285373	0.631285373	M1	Male	trans
cg25655084_NRXN3	0.000564651	0.000763299	-0.560519381	0.560519381	M1	Male	trans
cg06502685_NIPA1	0.000564653	0.0007633	-0.378583492	0.378583492	M1	Male	trans
cg04493778_LMLN-AS1	0.000564653	0.0007633	-0.717341471	0.717341471	M1	Male	trans
cg03026865_NPNT	0.000564655	0.000763301	-0.451055307	0.451055307	M1	Male	trans
cg21149260_RTL8B	0.000564659	0.000763306	-0.733496981	0.733496981	M1	Male	trans
cg20005344_RNU1-78P	0.00056466	0.000763306	-0.689945381	0.689945381	M1	Male	trans
cg17324671_VEZTP1	0.000564661	0.000763307	-0.444333666	0.444333666	M1	Male	trans
cg17866165_TPH2	0.000564664	0.00076331	-0.494836558	0.494836558	M1	Male	trans
cg00074244_CLCF1	0.000564665	0.000763311	0.621522015	0.621522015	M1	Male	trans
cg22179430_ST3GAL4	0.000564671	0.000763316	0.514356182	0.514356182	M1	Male	trans
cg07096305_CLYBL	0.000564671	0.000763316	0.463937575	0.463937575	M1	Male	trans
cg13672736_HBA1	0.000564672	0.000763316	-0.653078064	0.653078064	M1	Male	trans
cg05713971_RPS3AP30	0.000564673	0.000763318	0.43483784	0.43483784	M1	Male	trans
cg20215212_EGFR-AS1	0.000564679	0.000763325	0.683427955	0.683427955	M1	Male	trans
cg26435670_EEF1A1P11	0.000564681	0.000763325	-0.697947155	0.697947155	M1	Male	trans
cg00804694_SCTR	0.000564681	0.000763325	0.608736372	0.608736372	M1	Male	trans
cg21351830_OR7E109P	0.000564683	0.000763327	-0.598567142	0.598567142	M1	Male	trans
cg02429487_MIR579	0.000564685	0.000763329	-0.512495408	0.512495408	M1	Male	trans
cg14588422_RNU6-115P	0.000564686	0.000763329	-0.727097409	0.727097409	M1	Male	trans
cg11949518_RASA4CP	0.000564686	0.000763329	-0.390416799	0.390416799	M1	Male	trans
cg11786255_LINC01222	0.000564688	0.000763329	0.432236603	0.432236603	M1	Male	trans
cg00504629_ENSG00000234190	0.000564688	0.000763329	0.865169646	0.865169646	M1	Male	trans
cg27558387_DUBR	0.000564688	0.000763329	-0.605312454	0.605312454	M1	Male	trans
cg06825375_KRTAP5-4	0.000564689	0.000763329	0.574986352	0.574986352	M1	Male	trans
cg12372163_ENSG00000229618	0.00056469	0.000763329	-0.390349072	0.390349072	M1	Male	trans
cg17099212_OR5BB1P	0.00056469	0.000763329	0.472378668	0.472378668	M1	Male	trans
cg07235343_ARAFP1	0.000564691	0.000763329	-0.581597801	0.581597801	M1	Male	trans
cg14206615_EGFL6	0.000564692	0.000763329	-0.66523548	0.66523548	M1	Male	trans
cg11386978_LGI3	0.000564694	0.00076333	-0.329136061	0.329136061	M1	Male	trans
cg27339426_IGLJ1	0.000564694	0.00076333	0.587625482	0.587625482	M1	Male	trans
cg23404528_OR10AB1P	0.000564694	0.00076333	0.488354838	0.488354838	M1	Male	trans
cg12562232_LINC01167	0.000564695	0.00076333	-0.593769754	0.593769754	M1	Male	trans
cg20810503_CAMKK1	0.000564699	0.000763334	-0.372146205	0.372146205	M1	Male	trans
cg17324671_MICAL3	0.000564699	0.000763334	-0.431671918	0.431671918	M1	Male	trans
cg04548815_SEMA3F	0.000564699	0.000763334	0.61010733	0.61010733	M1	Male	trans
cg05099240_CENPF	0.000564702	0.000763335	-0.384019906	0.384019906	M1	Male	trans
cg18452169_TDRD5	0.000564703	0.000763335	-0.749076112	0.749076112	M1	Male	trans
cg24141406_CLCN1	0.000564703	0.000763335	-0.393726477	0.393726477	M1	Male	trans
cg25293880_RETN	0.000564708	0.000763335	1.085420336	1.085420336	M1	Male	trans
cg01503390_DEFB130B	0.00056471	0.000763335	-0.777442037	0.777442037	M1	Male	trans
cg01503390_DEFB130A	0.00056471	0.000763335	-0.777442037	0.777442037	M1	Male	trans
cg27599856_LMX1A-AS2	0.000564712	0.000763335	-0.879607207	0.879607207	M1	Male	trans
cg01650480_RNA5SP120	0.000564714	0.000763335	-0.442230332	0.442230332	M1	Male	trans
cg01650480_RNU6-270P	0.000564714	0.000763335	-0.353911936	0.353911936	M1	Male	trans
cg01650480_GAPDHP28	0.000564714	0.000763335	-0.305079197	0.305079197	M1	Male	trans
cg01650480_PNMA6E	0.000564714	0.000763335	-0.648248428	0.648248428	M1	Male	trans
cg01650480_LINC01874	0.000564714	0.000763335	-0.78902286	0.78902286	M1	Male	trans
cg01650480_RNA5SP89	0.000564714	0.000763335	-0.78902286	0.78902286	M1	Male	trans
cg01650480_SNORD32B	0.000564714	0.000763335	-0.78902286	0.78902286	M1	Male	trans
cg01650480_TBX22	0.000564714	0.000763335	-0.458954912	0.458954912	M1	Male	trans
cg01650480_ENSG00000225451	0.000564714	0.000763335	-0.78902286	0.78902286	M1	Male	trans
cg01650480_ENSG00000227514	0.000564714	0.000763335	-0.78902286	0.78902286	M1	Male	trans
cg01650480_ENSG00000233415	0.000564714	0.000763335	-0.529513302	0.529513302	M1	Male	trans
cg01650480_ENSG00000238117	0.000564714	0.000763335	-0.78902286	0.78902286	M1	Male	trans
cg06103624_MRPL42	0.000564714	0.000763335	-0.538731009	0.538731009	M1	Male	trans
cg19155518_FOLR2	0.000564716	0.000763337	-0.657537606	0.657537606	M1	Male	trans
cg08894280_PTH1R	0.000564717	0.000763338	-0.938683767	0.938683767	M1	Male	trans
cg15797223_RPS12	0.000564718	0.000763338	0.495004753	0.495004753	M1	Male	trans
cg10330056_BASP1P1	0.00056472	0.000763339	0.635822448	0.635822448	M1	Male	trans
cg14714046_LINC01115	0.000564721	0.000763339	0.577566882	0.577566882	M1	Male	trans
cg08777203_CNDP1	0.000564723	0.000763341	0.797370587	0.797370587	M1	Male	trans
cg06738047_BRWD1P3	0.000564724	0.000763341	0.564475866	0.564475866	M1	Male	trans
cg22772528_CDH6	0.000564725	0.000763341	0.505400031	0.505400031	M1	Male	trans
cg07414422_TTC29	0.000564725	0.000763341	0.425453781	0.425453781	M1	Male	trans
cg13172076_FBXO15	0.000564728	0.000763344	-0.820326809	0.820326809	M1	Male	trans
cg26834504_IFITM4P	0.000564731	0.000763347	0.812872697	0.812872697	M1	Male	trans
cg06803261_DMTF1	0.000564732	0.000763348	-0.587436413	0.587436413	M1	Male	trans
cg05541722_ENSG00000224297	0.000564733	0.000763348	-0.514948377	0.514948377	M1	Male	trans
cg05541722_RN7SKP170	0.000564733	0.000763348	-0.388700289	0.388700289	M1	Male	trans
cg09038258_SILC1	0.000564735	0.000763349	-0.182291215	0.182291215	M1	Male	trans
cg13293729_AIMP1P1	0.000564736	0.00076335	-0.67360032	0.67360032	M1	Male	trans
cg09217797_TATDN2P3	0.000564739	0.000763353	0.894712093	0.894712093	M1	Male	trans
cg07801742_ENSG00000228341	0.000564743	0.000763357	0.714676876	0.714676876	M1	Male	trans
cg09919756_ENSG00000234041	0.000564745	0.000763357	-0.670613096	0.670613096	M1	Male	trans
cg16894055_POU5F1P6	0.000564746	0.000763357	-0.550827433	0.550827433	M1	Male	trans
cg05672380_TMEM63A	0.000564746	0.000763357	0.554765269	0.554765269	M1	Male	trans
cg04517903_LZTR1	0.000564746	0.000763357	0.488836613	0.488836613	M1	Male	trans
cg06635371_LINC01588	0.000564747	0.000763357	0.48016536	0.48016536	M1	Male	trans
cg04846472_ENSG00000236924	0.000564747	0.000763357	-0.460779197	0.460779197	M1	Male	trans
cg19432243_IL4R	0.000564748	0.000763357	-0.306008155	0.306008155	M1	Male	trans
cg25740652_NDUFA6	0.000564752	0.000763362	0.577367055	0.577367055	M1	Male	trans
cg05313197_BTNL8	0.000564752	0.000763362	-0.611554493	0.611554493	M1	Male	trans
cg16813459_SLAMF6P1	0.000564754	0.000763363	-0.499131025	0.499131025	M1	Male	trans
cg15251010_RNF144B	0.000564755	0.000763364	-0.906743279	0.906743279	M1	Male	trans
cg03179052_PMPCB	0.000564756	0.000763364	-1.087080365	1.087080365	M1	Male	trans
cg05703749_ENSG00000229297	0.000564758	0.000763365	-0.52362727	0.52362727	M1	Male	trans
cg17348378_SNORA10B	0.000564759	0.000763366	-0.362863887	0.362863887	M1	Male	trans
cg13172076_NAP1L1	0.00056476	0.000763366	-0.79802699	0.79802699	M1	Male	trans
cg10905987_TBC1D28	0.000564762	0.000763368	-0.752179113	0.752179113	M1	Male	trans
cg21613549_SGSM3	0.000564763	0.000763368	0.518656935	0.518656935	M1	Male	trans
cg02493332_RNU6-1204P	0.000564765	0.00076337	-0.545649928	0.545649928	M1	Male	trans
cg16734451_HMGN1P35	0.000564775	0.000763382	0.861248006	0.861248006	M1	Male	trans
cg14254452_ENSG00000203402	0.000564776	0.000763383	0.448334687	0.448334687	M1	Male	trans
cg00332153_CTTNBP2	0.000564776	0.000763383	-0.476298127	0.476298127	M1	Male	trans
cg22044028_TBX2	0.000564778	0.000763383	0.548056499	0.548056499	M1	Male	trans
cg18554976_LINC01695	0.000564778	0.000763383	-0.468069704	0.468069704	M1	Male	trans
cg19691410_RN7SL255P	0.00056478	0.000763385	-0.785696196	0.785696196	M1	Male	trans
cg07274898_SEMG2	0.000564784	0.00076339	0.553379894	0.553379894	M1	Male	trans
cg13229245_SCP2	0.000564786	0.00076339	0.3087976	0.3087976	M1	Male	trans
cg14357008_FYTTD1P1	0.000564786	0.00076339	-0.421803122	0.421803122	M1	Male	trans
cg26598859_ENSG00000232806	0.000564786	0.00076339	-1.073715333	1.073715333	M1	Male	trans
cg12582819_PLEKHO2	0.000564788	0.000763391	0.373390207	0.373390207	M1	Male	trans
cg06094062_AGBL3	0.000564789	0.000763392	-0.569811135	0.569811135	M1	Male	trans
cg20515423_CDK11A	0.00056479	0.000763392	-0.506179784	0.506179784	M1	Male	trans
cg14588406_EMX2OS	0.000564792	0.000763393	-0.2808543	0.2808543	M1	Male	trans
cg06671710_FBXW4P1	0.000564793	0.000763395	-0.399122376	0.399122376	M1	Male	trans
cg14669419_TRGJ1	0.000564794	0.000763395	-0.830548268	0.830548268	M1	Male	trans
cg19408449_BTN3A1	0.000564799	0.000763401	-0.286275384	0.286275384	M1	Male	trans
cg18267081_ENSG00000215840	0.0005648	0.000763401	0.425828097	0.425828097	M1	Male	trans
cg08325191_CLIC5	0.0005648	0.000763401	-0.561238774	0.561238774	M1	Male	trans
cg01700124_ADRA1A	0.000564803	0.000763404	-0.772376687	0.772376687	M1	Male	trans
cg25938960_ADAM22	0.000564804	0.000763404	-0.767233937	0.767233937	M1	Male	trans
cg12932951_POTEM	0.000564805	0.000763404	-0.896502946	0.896502946	M1	Male	trans
cg07096305_ERO1A	0.000564807	0.000763407	0.430368876	0.430368876	M1	Male	trans
cg05649922_ENSG00000231569	0.000564808	0.000763407	0.821362468	0.821362468	M1	Male	trans
cg23131393_TAFA2	0.000564813	0.000763412	-0.642358165	0.642358165	M1	Male	trans
cg14924064_RBM5	0.000564813	0.000763412	0.508718277	0.508718277	M1	Male	trans
cg07163687_ENSG00000225450	0.000564814	0.000763412	0.454517552	0.454517552	M1	Male	trans
cg16601957_RNU1-119P	0.000564818	0.000763416	-0.596912671	0.596912671	M1	Male	trans
cg06496084_RPS20P33	0.000564819	0.000763416	0.717262872	0.717262872	M1	Male	trans
cg21018156_TRA2B	0.000564819	0.000763416	-0.453335838	0.453335838	M1	Male	trans
cg02207084_WT1-AS	0.000564819	0.000763416	-0.865186495	0.865186495	M1	Male	trans
cg04900782_LST1	0.00056482	0.000763416	-0.181311026	0.181311026	M1	Male	trans
cg07482574_MRPS18A	0.000564821	0.000763416	0.49563087	0.49563087	M1	Male	trans
cg10991855_CTH	0.000564821	0.000763416	-0.49087936	0.49087936	M1	Male	trans
cg24711512_RN7SKP240	0.000564823	0.000763417	-0.579936824	0.579936824	M1	Male	trans
cg09435249_ZIM3	0.000564823	0.000763417	-0.49613313	0.49613313	M1	Male	trans
cg13114300_MATN2	0.000564827	0.000763421	-0.512136511	0.512136511	M1	Male	trans
cg19039809_IL36G	0.000564829	0.000763423	-0.418936821	0.418936821	M1	Male	trans
cg24728770_TNFAIP1	0.000564831	0.000763425	0.336123439	0.336123439	M1	Male	trans
cg09739726_PRICKLE2-AS2	0.000564833	0.000763426	-0.646386456	0.646386456	M1	Male	trans
cg22595097_DUOX1	0.000564833	0.000763426	-0.52284473	0.52284473	M1	Male	trans
cg01318665_ENSG00000235537	0.000564837	0.00076343	0.962033942	0.962033942	M1	Male	trans
cg23573087_LINC01679	0.000564838	0.000763431	0.41156699	0.41156699	M1	Male	trans
cg16237565_MIR101-1	0.00056484	0.000763433	-0.633416545	0.633416545	M1	Male	trans
cg26025506_JMJD7-PLA2G4B	0.000564842	0.000763434	0.644485475	0.644485475	M1	Male	trans
cg06103624_ZNF559	0.000564843	0.000763435	-0.54289772	0.54289772	M1	Male	trans
cg19084628_ENSG00000225118	0.000564844	0.000763435	-0.54223743	0.54223743	M1	Male	trans
cg11851382_ENSG00000226671	0.000564844	0.000763435	-0.548139491	0.548139491	M1	Male	trans
cg08792185_PHYH	0.000564846	0.000763436	-0.694397124	0.694397124	M1	Male	trans
cg18493115_POU5F1	0.000564847	0.000763437	-0.480934177	0.480934177	M1	Male	trans
cg12852285_MFSD14B	0.00056485	0.00076344	-0.540521478	0.540521478	M1	Male	trans
cg03561071_ENSG00000227120	0.000564854	0.000763444	-1.106897698	1.106897698	M1	Male	trans
cg03561071_ENSG00000235959	0.000564854	0.000763444	-1.106897698	1.106897698	M1	Male	trans
cg05055216_RN7SL263P	0.000564856	0.000763445	-0.432648552	0.432648552	M1	Male	trans
cg06955954_IRF4	0.00056486	0.000763449	-0.539126126	0.539126126	M1	Male	trans
cg07096305_ZFP1	0.000564861	0.00076345	0.452470244	0.452470244	M1	Male	trans
cg05226685_PANTR1	0.000564861	0.00076345	-0.4992494	0.4992494	M1	Male	trans
cg15021670_KRT8P14	0.000564863	0.000763451	0.424471281	0.424471281	M1	Male	trans
cg03655023_TRAJ2	0.000564864	0.000763451	-0.477581944	0.477581944	M1	Male	trans
cg15630394_SLC6A1	0.000564865	0.000763451	-0.433499204	0.433499204	M1	Male	trans
cg00233174_ENSG00000203648	0.000564866	0.000763452	0.605218588	0.605218588	M1	Male	trans
cg06026636_CRAT	0.000564866	0.000763452	0.582731031	0.582731031	M1	Male	trans
cg13677289_ENSG00000226838	0.000564868	0.000763453	0.960288319	0.960288319	M1	Male	trans
cg13172076_TRIM2	0.000564869	0.000763453	-0.83695747	0.83695747	M1	Male	trans
cg05368609_UBA52P3	0.000564869	0.000763453	-0.495531638	0.495531638	M1	Male	trans
cg24996565_RPL23AP12	0.00056487	0.000763453	-0.551440456	0.551440456	M1	Male	trans
cg27204205_HHLA2	0.000564872	0.000763455	-1.070456608	1.070456608	M1	Male	trans
cg07443778_STAB1	0.000564874	0.000763457	-0.50533299	0.50533299	M1	Male	trans
cg11958795_KEL	0.000564877	0.000763459	-0.540696654	0.540696654	M1	Male	trans
cg02814691_IGFBP5	0.000564877	0.000763459	-0.746142836	0.746142836	M1	Male	trans
cg07980166_DYNLT3P1	0.000564883	0.000763465	-0.601290562	0.601290562	M1	Male	trans
cg06502685_YY2	0.000564883	0.000763465	-0.410656258	0.410656258	M1	Male	trans
cg11566394_HMGN2P8	0.000564884	0.000763465	1.586813416	1.586813416	M1	Male	trans
cg22890620_MTCYBP2	0.000564885	0.000763465	-0.404317996	0.404317996	M1	Male	trans
cg07258408_TRBV5-5	0.000564885	0.000763465	-0.777013102	0.777013102	M1	Male	trans
cg15552461_ZNF890P	0.000564885	0.000763465	0.676749095	0.676749095	M1	Male	trans
cg14090535_TEX50	0.00056489	0.00076347	-0.8147262	0.8147262	M1	Male	trans
cg24078284_ANPEP	0.00056489	0.00076347	-0.536981287	0.536981287	M1	Male	trans
cg02792740_CABCOCO1	0.000564892	0.000763471	0.443933323	0.443933323	M1	Male	trans
cg13028038_CFB	0.000564894	0.000763471	-0.3526602	0.3526602	M1	Male	trans
cg00993677_RHBDF1P1	0.000564894	0.000763471	0.735173248	0.735173248	M1	Male	trans
cg12705340_SDCBP2	0.000564894	0.000763471	0.472092926	0.472092926	M1	Male	trans
cg02792740_NKAP	0.000564894	0.000763471	0.474665879	0.474665879	M1	Male	trans
cg07793432_SMIM15	0.000564896	0.000763473	-0.6449979	0.6449979	M1	Male	trans
cg25669593_RGL1	0.000564897	0.000763473	-0.507729879	0.507729879	M1	Male	trans
cg26453023_ZNF441	0.000564899	0.000763475	-0.61418359	0.61418359	M1	Male	trans
cg07793432_DAPK3	0.000564901	0.000763476	0.522927828	0.522927828	M1	Male	trans
cg09419843_RPL21P112	0.000564902	0.000763476	-0.618539528	0.618539528	M1	Male	trans
cg13835843_AP4S1	0.000564902	0.000763476	0.639084685	0.639084685	M1	Male	trans
cg27455098_RN7SKP174	0.000564903	0.000763477	-1.024634662	1.024634662	M1	Male	trans
cg03775500_MPRIP	0.000564905	0.000763478	-0.59035932	0.59035932	M1	Male	trans
cg09661713_CCDC148	0.000564906	0.000763479	-0.759895669	0.759895669	M1	Male	trans
cg10321973_ENSG00000234356	0.000564907	0.00076348	0.638059385	0.638059385	M1	Male	trans
cg09757838_METTL21AP1	0.000564908	0.00076348	0.496809645	0.496809645	M1	Male	trans
cg10896276_GAGE12C	0.000564909	0.00076348	-0.645814096	0.645814096	M1	Male	trans
cg12664613_ENSG00000223360	0.00056491	0.00076348	-0.720481548	0.720481548	M1	Male	trans
cg13889630_ENSG00000197171	0.00056491	0.00076348	-0.139894923	0.139894923	M1	Male	trans
cg13131681_DCST2	0.000564911	0.00076348	0.76377678	0.76377678	M1	Male	trans
cg22380090_RNU5F-6P	0.000564912	0.00076348	0.873641531	0.873641531	M1	Male	trans
cg04060456_TUBB3P2	0.000564914	0.000763482	-0.514986541	0.514986541	M1	Male	trans
cg25669593_ZNF583	0.000564915	0.000763482	-0.562989069	0.562989069	M1	Male	trans
cg16920238_DPY19L1P1	0.000564915	0.000763482	-0.570144978	0.570144978	M1	Male	trans
cg16021953_RNU6-321P	0.000564917	0.000763483	-0.409622466	0.409622466	M1	Male	trans
cg16811771_SNX18P13	0.000564917	0.000763483	-0.511430219	0.511430219	M1	Male	trans
cg26403843_RNU6-890P	0.000564919	0.000763483	0.653787857	0.653787857	M1	Male	trans
cg01062838_CDKN2AIPNLP1	0.00056492	0.000763483	-0.785118198	0.785118198	M1	Male	trans
cg27459981_C1orf189	0.00056492	0.000763483	0.416054365	0.416054365	M1	Male	trans
cg24975986_MRPS21P3	0.00056492	0.000763483	0.344162776	0.344162776	M1	Male	trans
cg23404528_RRM2P3	0.00056492	0.000763483	0.476260755	0.476260755	M1	Male	trans
cg09410045_SLC8B1	0.000564921	0.000763484	-0.485019802	0.485019802	M1	Male	trans
cg02724374_CDH23-AS1	0.000564925	0.000763488	-0.566172731	0.566172731	M1	Male	trans
cg01016917_RARRES2P1	0.00056493	0.000763493	-0.535887218	0.535887218	M1	Male	trans
cg26231430_ENSG00000237127	0.00056493	0.000763493	-1.06505513	1.06505513	M1	Male	trans
cg23383887_ZNF382	0.000564931	0.000763493	-0.55470114	0.55470114	M1	Male	trans
cg14785984_TMIGD1	0.000564934	0.000763497	-0.448819998	0.448819998	M1	Male	trans
cg20064778_DUSP5P2	0.000564935	0.000763497	0.917122849	0.917122849	M1	Male	trans
cg25938960_TAX1BP1	0.000564936	0.000763497	-0.632393147	0.632393147	M1	Male	trans
cg07920092_NR0B2	0.000564937	0.000763497	0.634152218	0.634152218	M1	Male	trans
cg00134973_ZNF549	0.000564937	0.000763497	-0.666519844	0.666519844	M1	Male	trans
cg25261181_FGFR3	0.000564939	0.000763499	0.377386334	0.377386334	M1	Male	trans
cg01577070_PGLYRP2	0.00056494	0.000763499	0.672684905	0.672684905	M1	Male	trans
cg01329362_TRBV12-2	0.000564941	0.000763499	-0.901712005	0.901712005	M1	Male	trans
cg15021109_ENSG00000229196	0.000564947	0.000763507	-0.343139051	0.343139051	M1	Male	trans
cg06722606_ENSG00000226814	0.000564948	0.000763508	0.605914989	0.605914989	M1	Male	trans
cg20226748_MIXL1	0.00056495	0.000763509	0.80012913	0.80012913	M1	Male	trans
cg19082069_OGFR	0.00056495	0.000763509	0.497976232	0.497976232	M1	Male	trans
cg19810457_NLRP6	0.000564952	0.00076351	-0.351316979	0.351316979	M1	Male	trans
cg07403525_ACTG1P10	0.000564954	0.000763512	0.697523973	0.697523973	M1	Male	trans
cg11807238_ENSG00000196893	0.000564955	0.000763512	-0.525846429	0.525846429	M1	Male	trans
cg19703425_MOXD1	0.000564958	0.000763513	-0.829958787	0.829958787	M1	Male	trans
cg11128983_TCERG1L	0.000564958	0.000763513	-0.768700338	0.768700338	M1	Male	trans
cg10263003_ENSG00000233332	0.000564958	0.000763513	-0.422368542	0.422368542	M1	Male	trans
cg07199183_LRRC18	0.000564961	0.000763516	-0.508846253	0.508846253	M1	Male	trans
cg18893612_CIAO3	0.000564961	0.000763516	0.455980038	0.455980038	M1	Male	trans
cg04866810_RN7SL477P	0.000564962	0.000763517	1.519807355	1.519807355	M1	Male	trans
cg07850274_LACTB2	0.000564964	0.000763518	-0.618845132	0.618845132	M1	Male	trans
cg24091995_ENSG00000225486	0.000564966	0.000763519	0.609924853	0.609924853	M1	Male	trans
cg01945932_MEMO1P1	0.000564966	0.000763519	0.691667444	0.691667444	M1	Male	trans
cg05138203_RNU6-951P	0.000564967	0.000763519	0.988950869	0.988950869	M1	Male	trans
cg22298088_KLF1	0.000564967	0.000763519	-0.511068144	0.511068144	M1	Male	trans
cg15844638_RNU6-103P	0.000564968	0.00076352	-0.585848142	0.585848142	M1	Male	trans
cg04628174_ENSG00000233850	0.000564969	0.00076352	0.573334947	0.573334947	M1	Male	trans
cg22496339_ENSG00000226233	0.000564971	0.000763521	0.622802757	0.622802757	M1	Male	trans
cg12273284_NOG	0.000564972	0.000763521	0.532439441	0.532439441	M1	Male	trans
cg07482574_PCDHB1	0.000564973	0.000763521	-0.488452618	0.488452618	M1	Male	trans
cg25580405_CALM1P2	0.000564973	0.000763521	0.467236254	0.467236254	M1	Male	trans
cg26718078_LINC00635	0.000564973	0.000763521	-0.309526713	0.309526713	M1	Male	trans
cg07858728_ENSG00000235546	0.000564974	0.000763521	0.541039096	0.541039096	M1	Male	trans
cg12307698_PARVB	0.000564975	0.000763522	1.380601419	1.380601419	M1	Male	trans
cg22202181_CLVS2	0.000564978	0.000763525	0.448094071	0.448094071	M1	Male	trans
cg23131393_ABI2	0.000564979	0.000763525	-0.647131038	0.647131038	M1	Male	trans
cg19115205_DHFRP2	0.000564984	0.000763532	-0.289988337	0.289988337	M1	Male	trans
cg05133155_CCR3	0.000564986	0.000763533	-0.386756635	0.386756635	M1	Male	trans
cg24576868_SVOPL	0.000564986	0.000763533	-0.423291892	0.423291892	M1	Male	trans
cg00055945_ENSG00000236772	0.000564988	0.000763533	0.765842256	0.765842256	M1	Male	trans
cg21237749_MAGI2	0.00056499	0.000763535	-0.672023457	0.672023457	M1	Male	trans
cg13799853_RN7SL37P	0.000564995	0.00076354	0.451113913	0.451113913	M1	Male	trans
cg23081194_HNRNPFP1	0.000564995	0.00076354	-0.335311237	0.335311237	M1	Male	trans
cg18185958_C5orf47	0.000564996	0.00076354	0.611642365	0.611642365	M1	Male	trans
cg03393760_OPRK1	0.000564996	0.00076354	0.598731651	0.598731651	M1	Male	trans
cg02679674_VPS33B-DT	0.000564996	0.00076354	-0.617323246	0.617323246	M1	Male	trans
cg04987232_H2AC9P	0.000565	0.000763542	-0.284597394	0.284597394	M1	Male	trans
cg20097111_ENSG00000233735	0.000565	0.000763542	-0.506412135	0.506412135	M1	Male	trans
cg15837086_LRRC63	0.000565001	0.000763542	-0.641349479	0.641349479	M1	Male	trans
cg26307193_RHBDF1P1	0.000565001	0.000763542	0.846068953	0.846068953	M1	Male	trans
cg23367076_ENSG00000236674	0.000565008	0.000763551	-0.509509254	0.509509254	M1	Male	trans
cg18805621_MGC27382	0.000565009	0.000763551	-0.686933942	0.686933942	M1	Male	trans
cg00180711_IFNA13	0.00056501	0.000763552	0.562670421	0.562670421	M1	Male	trans
cg04509100_ENSG00000217769	0.000565011	0.000763552	-0.355351484	0.355351484	M1	Male	trans
cg26722534_ENSG00000225632	0.000565012	0.000763552	0.596341224	0.596341224	M1	Male	trans
cg02165747_SNRPFP1	0.000565014	0.000763554	-0.330123554	0.330123554	M1	Male	trans
cg14591581_ANPEP	0.000565014	0.000763554	0.637647535	0.637647535	M1	Male	trans
cg07264993_KBTBD7	0.000565016	0.000763556	-0.412217109	0.412217109	M1	Male	trans
cg02761835_C2CD4A	0.00056502	0.000763559	-0.339819455	0.339819455	M1	Male	trans
cg13419774_MRTFB	0.00056502	0.000763559	-0.799497269	0.799497269	M1	Male	trans
cg02777834_ENSG00000235861	0.000565021	0.000763559	-1.063862408	1.063862408	M1	Male	trans
cg02378006_MAP7D1	0.000565021	0.000763559	0.441288182	0.441288182	M1	Male	trans
cg08426938_ENSG00000242021	0.000565023	0.00076356	-0.58763631	0.58763631	M1	Male	trans
cg10548700_ST3GAL3	0.000565023	0.00076356	0.505088768	0.505088768	M1	Male	trans
cg23974730_CCDC200	0.000565025	0.000763561	0.543000356	0.543000356	M1	Male	trans
cg20386569_RPS15P9	0.000565028	0.000763563	1.066886461	1.066886461	M1	Male	trans
cg11718675_DNMT3AP1	0.000565028	0.000763563	-0.535204805	0.535204805	M1	Male	trans
cg04378385_LIPC	0.000565028	0.000763563	-0.483685705	0.483685705	M1	Male	trans
cg04212021_MYBPHL	0.000565028	0.000763563	0.445595797	0.445595797	M1	Male	trans
cg13678787_PELATON	0.000565031	0.000763565	-0.575579773	0.575579773	M1	Male	trans
cg19926096_HIGD1AP12	0.000565035	0.000763569	-0.598356537	0.598356537	M1	Male	trans
cg23933723_NPY	0.000565035	0.000763569	0.556292567	0.556292567	M1	Male	trans
cg11831394_PRR34-AS1	0.000565036	0.000763569	-0.741349663	0.741349663	M1	Male	trans
cg05498586_FBXL13	0.000565037	0.000763569	-0.731383394	0.731383394	M1	Male	trans
cg08331082_ENSG00000224844	0.00056504	0.000763571	0.583337603	0.583337603	M1	Male	trans
cg25861660_SRSF3P4	0.00056504	0.000763571	-0.497763792	0.497763792	M1	Male	trans
cg16565439_OR2L6P	0.00056504	0.000763571	-0.299505676	0.299505676	M1	Male	trans
cg21417545_LINC02636	0.000565042	0.000763572	-0.639089942	0.639089942	M1	Male	trans
cg19194405_LNCPRESS1	0.000565044	0.000763573	-0.3762085	0.3762085	M1	Male	trans
cg19899008_KCNK17	0.000565044	0.000763573	0.672367734	0.672367734	M1	Male	trans
cg03894102_ENKUR	0.000565045	0.000763573	1.298698996	1.298698996	M1	Male	trans
cg01543583_HDAC1	0.000565047	0.000763575	-0.516518559	0.516518559	M1	Male	trans
cg22263704_TRAJ57	0.00056505	0.000763578	-0.416706908	0.416706908	M1	Male	trans
cg16153400_RTL8A	0.000565051	0.000763579	0.647780377	0.647780377	M1	Male	trans
cg12579198_SNORD115-42	0.000565054	0.000763582	-0.825682538	0.825682538	M1	Male	trans
cg20527667_PCDHB1	0.000565058	0.000763586	-0.781234421	0.781234421	M1	Male	trans
cg15798563_RPS18	0.000565061	0.000763586	-0.744640482	0.744640482	M1	Male	trans
cg12199057_TPO	0.000565062	0.000763586	0.507500315	0.507500315	M1	Male	trans
cg17550009_IFNA13	0.000565065	0.000763586	0.461675756	0.461675756	M1	Male	trans
cg18864926_FLRT2	0.000565068	0.000763586	-0.509077418	0.509077418	M1	Male	trans
cg18598117_SSBL5P	0.000565068	0.000763586	-0.646430198	0.646430198	M1	Male	trans
cg11756138_CFHR4	0.000565069	0.000763586	-0.790314106	0.790314106	M1	Male	trans
cg18180710_RNPC3	0.00056507	0.000763586	0.655650027	0.655650027	M1	Male	trans
cg04398282_CCDC85C	0.00056507	0.000763586	-0.437975707	0.437975707	M1	Male	trans
cg08069675_VTRNA1-2	0.000565073	0.000763586	-0.712953235	0.712953235	M1	Male	trans
cg15188881_PLEKHO2	0.000565074	0.000763586	-0.540947247	0.540947247	M1	Male	trans
cg03570766_HLA-DPB2	0.000565074	0.000763586	-0.565778642	0.565778642	M1	Male	trans
cg26946042_ENSG00000229066	0.000565075	0.000763586	1.016817917	1.016817917	M1	Male	trans
cg03899772_N4BP3	0.000565076	0.000763586	-0.589177075	0.589177075	M1	Male	trans
cg12143131_CD7	0.000565076	0.000763586	0.362309964	0.362309964	M1	Male	trans
cg19953290_RPL36AP39	0.000565078	0.000763586	0.830633029	0.830633029	M1	Male	trans
cg17051704_CHAMP1	0.000565081	0.000763586	0.481185781	0.481185781	M1	Male	trans
cg08983433_S100A15A	0.000565081	0.000763586	-0.815319122	0.815319122	M1	Male	trans
cg08983433_POM121L3P	0.000565081	0.000763586	-0.921559707	0.921559707	M1	Male	trans
cg08983433_KRTAP13-5P	0.000565081	0.000763586	-0.690104118	0.690104118	M1	Male	trans
cg08983433_ENSG00000230603	0.000565081	0.000763586	-0.505911353	0.505911353	M1	Male	trans
cg08983433_ENSG00000230820	0.000565081	0.000763586	-0.902054962	0.902054962	M1	Male	trans
cg08983433_MTND5P19	0.000565081	0.000763586	-0.729838581	0.729838581	M1	Male	trans
cg08983433_LINC00971	0.000565081	0.000763586	-0.422424619	0.422424619	M1	Male	trans
cg08983433_MIR7-3	0.000565081	0.000763586	-0.798312567	0.798312567	M1	Male	trans
cg08983433_ENSG00000231600	0.000565081	0.000763586	-0.729838581	0.729838581	M1	Male	trans
cg08983433_ENSG00000236503	0.000565081	0.000763586	-0.519968762	0.519968762	M1	Male	trans
cg08983433_LINC01221	0.000565081	0.000763586	-0.598146777	0.598146777	M1	Male	trans
cg08983433_RNU6-493P	0.000565081	0.000763586	-0.598146777	0.598146777	M1	Male	trans
cg08983433_ENSG00000239288	0.000565081	0.000763586	-0.598146777	0.598146777	M1	Male	trans
cg08983433_RNU6-949P	0.000565081	0.000763586	-1.028317745	1.028317745	M1	Male	trans
cg08983433_OR6C65	0.000565081	0.000763586	-1.028317745	1.028317745	M1	Male	trans
cg08983433_RPL22P20	0.000565081	0.000763586	-1.028317745	1.028317745	M1	Male	trans
cg08983433_CNN2P7	0.000565081	0.000763586	-1.028317745	1.028317745	M1	Male	trans
cg08983433_ENSG00000241011	0.000565081	0.000763586	-1.028317745	1.028317745	M1	Male	trans
cg27389242_PDE10A	0.000565082	0.000763586	-0.421149333	0.421149333	M1	Male	trans
cg20540806_RN7SKP22	0.000565084	0.000763589	2.591800062	2.591800062	M1	Male	trans
cg03286510_RN7SL38P	0.000565086	0.000763591	0.383059609	0.383059609	M1	Male	trans
cg14924064_LINC00892	0.000565088	0.000763591	0.380655252	0.380655252	M1	Male	trans
cg20867257_SNORD115-32	0.000565089	0.000763593	-0.342838903	0.342838903	M1	Male	trans
cg02134705_ENSG00000236145	0.00056509	0.000763593	-0.462673022	0.462673022	M1	Male	trans
cg19598692_STOML3	0.000565092	0.000763595	-0.624301459	0.624301459	M1	Male	trans
cg18082669_TMEM169	0.000565096	0.000763599	-0.511929682	0.511929682	M1	Male	trans
cg12869097_H3-5	0.000565097	0.0007636	-0.377550035	0.377550035	M1	Male	trans
cg14246227_SLC25A34-AS1	0.000565098	0.0007636	-0.217090083	0.217090083	M1	Male	trans
cg16999170_PGGT1B	0.000565099	0.0007636	-0.741773636	0.741773636	M1	Male	trans
cg08476832_GPR50	0.0005651	0.0007636	-0.426787405	0.426787405	M1	Male	trans
cg04060288_CRYBG3	0.000565102	0.0007636	-0.838627703	0.838627703	M1	Male	trans
cg15650664_USP17L10	0.000565103	0.0007636	0.215900153	0.215900153	M1	Male	trans
cg22748815_C1orf216	0.000565104	0.0007636	-0.388730258	0.388730258	M1	Male	trans
cg02351219_MRGPRG-AS1	0.000565104	0.0007636	-0.467394483	0.467394483	M1	Male	trans
cg10964184_FCF1P10	0.000565104	0.0007636	-0.932497687	0.932497687	M1	Male	trans
cg04837653_ZNF215	0.000565104	0.0007636	-0.563373972	0.563373972	M1	Male	trans
cg20651218_ENSG00000227094	0.000565104	0.0007636	-0.340284	0.340284	M1	Male	trans
cg07264993_EI24	0.00056511	0.000763607	-0.386497846	0.386497846	M1	Male	trans
cg04666037_SPATA31D4	0.000565113	0.00076361	-0.424284903	0.424284903	M1	Male	trans
cg14560276_RPL12P10	0.000565114	0.000763611	-0.464893902	0.464893902	M1	Male	trans
cg27088822_ATP11A-AS1	0.000565115	0.000763611	-0.370079924	0.370079924	M1	Male	trans
cg13045265_ENSG00000233069	0.000565116	0.000763611	-0.655518712	0.655518712	M1	Male	trans
cg21528163_C5orf66	0.000565118	0.000763614	0.643293484	0.643293484	M1	Male	trans
cg20821566_SMTN	0.000565119	0.000763614	0.529101047	0.529101047	M1	Male	trans
cg05788459_MIR620	0.00056512	0.000763614	-0.302955509	0.302955509	M1	Male	trans
cg11702172_IGHV4-59	0.000565121	0.000763615	-0.57508558	0.57508558	M1	Male	trans
cg15188881_ENSG00000242169	0.000565122	0.000763615	-0.750640682	0.750640682	M1	Male	trans
cg13797425_ENSG00000217805	0.000565125	0.000763619	0.676299204	0.676299204	M1	Male	trans
cg01973605_CD200R1L	0.000565129	0.000763624	-0.295063188	0.295063188	M1	Male	trans
cg12713604_ENSG00000236841	0.000565135	0.000763629	0.965959213	0.965959213	M1	Male	trans
cg26994094_PGGT1BP2	0.000565135	0.000763629	-0.757434634	0.757434634	M1	Male	trans
cg26883974_ENSG00000232197	0.000565135	0.000763629	-1.249952291	1.249952291	M1	Male	trans
cg06491827_TRIP13	0.000565137	0.000763629	-0.673326028	0.673326028	M1	Male	trans
cg16999170_TTC28-AS1	0.000565137	0.000763629	-0.726377409	0.726377409	M1	Male	trans
cg27237477_HSH2D	0.000565137	0.000763629	-0.590325233	0.590325233	M1	Male	trans
cg21840153_TMEM218	0.000565139	0.00076363	-0.762893784	0.762893784	M1	Male	trans
cg04269043_CACTIN-AS1	0.00056514	0.00076363	0.45037927	0.45037927	M1	Male	trans
cg15977002_IGKV6-21	0.00056514	0.00076363	-0.693616386	0.693616386	M1	Male	trans
cg05471495_ENSG00000214650	0.000565143	0.000763632	0.493625172	0.493625172	M1	Male	trans
cg24808084_CAMKK1	0.000565143	0.000763632	-0.492812216	0.492812216	M1	Male	trans
cg12606911_ENSG00000232668	0.000565146	0.000763635	0.251228452	0.251228452	M1	Male	trans
cg16237565_KCNQ2	0.000565146	0.000763635	-0.659745672	0.659745672	M1	Male	trans
cg22948745_RPL23AP12	0.000565149	0.000763638	-0.619270933	0.619270933	M1	Male	trans
cg02335656_GRHL3	0.000565151	0.000763639	0.541674777	0.541674777	M1	Male	trans
cg10537708_BSG	0.000565152	0.000763639	-0.402635975	0.402635975	M1	Male	trans
cg26167186_TRAV8-4	0.000565152	0.000763639	0.69061768	0.69061768	M1	Male	trans
cg12878716_RN7SL561P	0.000565154	0.000763641	0.74074599	0.74074599	M1	Male	trans
cg00169694_LYVE1	0.000565155	0.000763641	-0.782145058	0.782145058	M1	Male	trans
cg07766767_MIR181D	0.000565158	0.000763644	-0.361549512	0.361549512	M1	Male	trans
cg06803261_ZNF169	0.000565159	0.000763646	-0.627861588	0.627861588	M1	Male	trans
cg25588120_CCT6B	0.00056516	0.000763646	-0.292959156	0.292959156	M1	Male	trans
cg14168295_SERF2	0.000565161	0.000763646	0.28748603	0.28748603	M1	Male	trans
cg27043548_KCNK18	0.000565162	0.000763646	-0.784275195	0.784275195	M1	Male	trans
cg18387478_POM121L4P	0.000565164	0.000763648	0.622610928	0.622610928	M1	Male	trans
cg15847015_ENSG00000227598	0.000565165	0.000763648	0.513008161	0.513008161	M1	Male	trans
cg22253653_KIAA0895L	0.000565167	0.000763651	-0.343732562	0.343732562	M1	Male	trans
cg00166722_ENSG00000232252	0.000565168	0.000763651	-0.373990771	0.373990771	M1	Male	trans
cg10620680_CTAGE9	0.000565169	0.000763651	0.505235896	0.505235896	M1	Male	trans
cg02849754_ZNF114P1	0.000565174	0.000763658	-0.755261284	0.755261284	M1	Male	trans
cg04571903_RNU6-115P	0.000565183	0.000763668	-0.484535483	0.484535483	M1	Male	trans
cg16122423_TMEM72	0.000565186	0.000763672	-0.673045872	0.673045872	M1	Male	trans
cg22253653_DUSP7	0.000565187	0.000763672	-0.289248177	0.289248177	M1	Male	trans
cg11056334_WDR11	0.000565187	0.000763672	-0.34097172	0.34097172	M1	Male	trans
cg24260021_RHOF	0.000565188	0.000763672	0.561912859	0.561912859	M1	Male	trans
cg12594546_ENSG00000238012	0.000565191	0.000763675	-0.399529459	0.399529459	M1	Male	trans
cg25517103_AGAP10P	0.000565194	0.000763678	-0.392404188	0.392404188	M1	Male	trans
cg09884146_ENSG00000232027	0.000565196	0.00076368	0.537835951	0.537835951	M1	Male	trans
cg14170504_FAM43B	0.000565199	0.000763682	0.363892248	0.363892248	M1	Male	trans
cg27465654_RN7SL824P	0.0005652	0.000763682	0.184294033	0.184294033	M1	Male	trans
cg09861450_H3P26	0.000565201	0.000763682	0.822374778	0.822374778	M1	Male	trans
cg17458253_KRT16	0.000565201	0.000763682	0.327641083	0.327641083	M1	Male	trans
cg16933118_SEMA3F	0.000565206	0.000763688	-0.432392728	0.432392728	M1	Male	trans
cg06849167_SPATA45	0.00056521	0.000763692	-0.635374277	0.635374277	M1	Male	trans
cg03926165_TNR	0.000565211	0.000763692	-0.890745485	0.890745485	M1	Male	trans
cg13844904_FHL5	0.000565212	0.000763693	-0.320830159	0.320830159	M1	Male	trans
cg09073052_MIR190A	0.000565214	0.000763694	0.495951842	0.495951842	M1	Male	trans
cg23051349_NDUFAF4P2	0.000565217	0.000763697	-0.435911965	0.435911965	M1	Male	trans
cg19704554_ENSG00000234134	0.000565218	0.000763697	0.510395176	0.510395176	M1	Male	trans
cg12398261_PBXIP1	0.000565219	0.000763697	3.154045204	3.154045204	M1	Male	trans
cg09519485_ENSG00000231569	0.000565219	0.000763697	-0.442441206	0.442441206	M1	Male	trans
cg14409406_ZBTB8OS	0.000565219	0.000763697	-0.552474426	0.552474426	M1	Male	trans
cg22884082_PFN3	0.00056522	0.000763697	-0.539692083	0.539692083	M1	Male	trans
cg16348536_PNOC	0.00056522	0.000763697	-0.754861257	0.754861257	M1	Male	trans
cg24855134_ENSG00000227040	0.000565223	0.000763699	-0.582344456	0.582344456	M1	Male	trans
cg06287371_SPO11	0.000565225	0.0007637	-0.637778882	0.637778882	M1	Male	trans
cg04781796_PROCR	0.000565225	0.0007637	-0.364062544	0.364062544	M1	Male	trans
cg12273284_ENSG00000225056	0.000565226	0.000763701	0.544424858	0.544424858	M1	Male	trans
cg14198352_GAGE12E	0.000565229	0.000763703	-0.875346536	0.875346536	M1	Male	trans
cg24131359_CCL17	0.00056523	0.000763703	-0.481604625	0.481604625	M1	Male	trans
cg07330196_ENSG00000229733	0.00056523	0.000763703	-0.669536106	0.669536106	M1	Male	trans
cg12101870_AGXT2	0.00056523	0.000763703	-0.378465256	0.378465256	M1	Male	trans
cg03339854_ADCY2	0.000565231	0.000763703	0.505992173	0.505992173	M1	Male	trans
cg06896450_PRELID3A	0.000565233	0.000763705	0.684450983	0.684450983	M1	Male	trans
cg24072600_ENSG00000233850	0.000565234	0.000763706	0.493035729	0.493035729	M1	Male	trans
cg23820245_HMGB3P10	0.000565241	0.000763713	0.501085998	0.501085998	M1	Male	trans
cg08933691_RPSAP20	0.000565242	0.000763713	-0.20689337	0.20689337	M1	Male	trans
cg24160354_RNU6-233P	0.000565243	0.000763713	-0.714862637	0.714862637	M1	Male	trans
cg17051704_ZC3H3	0.000565243	0.000763713	-0.4478069	0.4478069	M1	Male	trans
cg26972408_LDLRAD2	0.000565243	0.000763713	-0.487609557	0.487609557	M1	Male	trans
cg10466699_ANKRD45	0.000565246	0.000763714	-0.689956006	0.689956006	M1	Male	trans
cg00714597_RNU1-35P	0.000565246	0.000763714	-0.332791817	0.332791817	M1	Male	trans
cg03859313_KCNH4	0.000565247	0.000763714	0.738872117	0.738872117	M1	Male	trans
cg11056334_ENSG00000227857	0.00056525	0.000763714	-0.369997377	0.369997377	M1	Male	trans
cg07722239_ENSG00000229588	0.000565251	0.000763714	-0.555856516	0.555856516	M1	Male	trans
cg22121946_CACNG2	0.000565251	0.000763714	-0.607882502	0.607882502	M1	Male	trans
cg03570766_RPS7P7	0.000565252	0.000763714	-0.512308812	0.512308812	M1	Male	trans
cg24405307_HLA-J	0.000565253	0.000763714	0.567009103	0.567009103	M1	Male	trans
cg20614067_TUBB4AP1	0.000565255	0.000763714	-0.384770238	0.384770238	M1	Male	trans
cg21806090_ENSG00000201467	0.000565256	0.000763714	-0.445254866	0.445254866	M1	Male	trans
cg05575399_VN2R1P	0.000565259	0.000763714	0.387562446	0.387562446	M1	Male	trans
cg22750960_ENSG00000236355	0.00056526	0.000763714	-0.499469702	0.499469702	M1	Male	trans
cg12832280_ENSG00000203402	0.000565261	0.000763714	0.420235255	0.420235255	M1	Male	trans
cg26972408_RELL2	0.000565261	0.000763714	-0.493253831	0.493253831	M1	Male	trans
cg13646034_OTOS	0.000565262	0.000763714	-0.529297809	0.529297809	M1	Male	trans
cg13646034_GRXCR1	0.000565262	0.000763714	-0.323992307	0.323992307	M1	Male	trans
cg13646034_MMD2	0.000565262	0.000763714	-0.458768134	0.458768134	M1	Male	trans
cg13646034_ENSG00000215381	0.000565262	0.000763714	-0.45859746	0.45859746	M1	Male	trans
cg13646034_ENSG00000226595	0.000565262	0.000763714	-0.458768134	0.458768134	M1	Male	trans
cg13646034_C17orf102	0.000565262	0.000763714	-0.314689147	0.314689147	M1	Male	trans
cg13646034_ENSG00000207410	0.000565262	0.000763714	-0.682651703	0.682651703	M1	Male	trans
cg13646034_RN7SL62P	0.000565262	0.000763714	-0.788701756	0.788701756	M1	Male	trans
cg13646034_UBE2V1P4	0.000565262	0.000763714	-0.788701756	0.788701756	M1	Male	trans
cg13646034_HOXC8	0.000565262	0.000763714	-0.353767907	0.353767907	M1	Male	trans
cg13646034_VSTM2B	0.000565262	0.000763714	-0.788701756	0.788701756	M1	Male	trans
cg07410464_ENSG00000232739	0.000565262	0.000763714	-0.502918344	0.502918344	M1	Male	trans
cg04553903_ERAS	0.000565264	0.000763717	-0.583975498	0.583975498	M1	Male	trans
cg05138203_SPTLC1P5	0.000565268	0.000763719	-0.799892447	0.799892447	M1	Male	trans
cg03499829_SMPD4BP	0.000565269	0.000763719	-0.513021421	0.513021421	M1	Male	trans
cg08229224_NUP50	0.000565269	0.000763719	-0.4790209	0.4790209	M1	Male	trans
cg11360098_MIPOL1	0.000565269	0.000763719	-0.475891736	0.475891736	M1	Male	trans
cg12427264_CLPTM1	0.00056527	0.000763719	0.503260346	0.503260346	M1	Male	trans
cg22120018_MIR1255B2	0.000565271	0.000763719	-0.425790057	0.425790057	M1	Male	trans
cg20033591_Y_RNA	0.000565273	0.000763719	2.273554035	2.273554035	M1	Male	trans
cg19092914_PALM3	0.000565273	0.000763719	0.485704452	0.485704452	M1	Male	trans
cg13322601_ENSG00000239783	0.000565273	0.000763719	-3.642184309	3.642184309	M1	Male	trans
cg17104484_HMGB3P12	0.000565273	0.000763719	-0.37956549	0.37956549	M1	Male	trans
cg23710890_G6PD	0.000565274	0.000763719	0.58444794	0.58444794	M1	Male	trans
cg16963484_SMAP1	0.000565276	0.00076372	-0.334391918	0.334391918	M1	Male	trans
cg02614372_OR11H6	0.000565276	0.00076372	-0.574812592	0.574812592	M1	Male	trans
cg15251010_SLC39A6	0.000565276	0.00076372	-0.804208794	0.804208794	M1	Male	trans
cg09809224_CREB3	0.000565279	0.000763724	-0.400053247	0.400053247	M1	Male	trans
cg03536595_KIF28P	0.00056528	0.000763724	-0.522031868	0.522031868	M1	Male	trans
cg21353050_SULT4A1	0.000565281	0.000763724	-0.338226327	0.338226327	M1	Male	trans
cg05400388_RPS17P7	0.000565283	0.000763725	-0.673208233	0.673208233	M1	Male	trans
cg20797320_NPNT	0.000565283	0.000763725	-0.476276718	0.476276718	M1	Male	trans
cg09095858_RSPO1	0.00056529	0.000763731	-0.738844126	0.738844126	M1	Male	trans
cg26356282_BTN3A2	0.00056529	0.000763731	-0.433742198	0.433742198	M1	Male	trans
cg17107289_ENSG00000124593	0.000565291	0.000763731	-0.474929833	0.474929833	M1	Male	trans
cg03179052_RALGAPA1	0.000565292	0.000763731	-1.037749973	1.037749973	M1	Male	trans
cg23204757_KCNN2	0.000565292	0.000763731	-0.488641373	0.488641373	M1	Male	trans
cg07351787_RNF212	0.000565292	0.000763731	0.836973713	0.836973713	M1	Male	trans
cg15630394_RNU6-960P	0.000565293	0.000763731	-0.432386947	0.432386947	M1	Male	trans
cg13226232_FGFR3	0.000565293	0.000763731	0.402213777	0.402213777	M1	Male	trans
cg19137806_MXRA5Y	0.000565296	0.000763733	-0.580730225	0.580730225	M1	Male	trans
cg09841666_RNU6-973P	0.000565296	0.000763733	-0.427115472	0.427115472	M1	Male	trans
cg15961889_P3H2-AS1	0.000565296	0.000763733	0.61638013	0.61638013	M1	Male	trans
cg14409406_ARHGAP19	0.000565297	0.000763733	-0.511314976	0.511314976	M1	Male	trans
cg01750905_ENSG00000240579	0.0005653	0.000763736	0.690323545	0.690323545	M1	Male	trans
cg02321289_WDR64	0.000565302	0.000763738	0.339941649	0.339941649	M1	Male	trans
cg19082069_ITGB4	0.000565302	0.000763738	0.450607646	0.450607646	M1	Male	trans
cg05385299_KLC3	0.000565305	0.000763741	0.432035508	0.432035508	M1	Male	trans
cg12914151_LINC02067	0.000565306	0.000763741	0.620326044	0.620326044	M1	Male	trans
cg09064754_UPK1B	0.000565309	0.000763743	0.289439196	0.289439196	M1	Male	trans
cg12769996_IGKV3D-7	0.000565312	0.000763747	-0.57590384	0.57590384	M1	Male	trans
cg02671217_NFIB	0.000565313	0.000763748	-0.548034455	0.548034455	M1	Male	trans
cg01391898_COL17A1	0.000565314	0.000763748	0.350356888	0.350356888	M1	Male	trans
cg12421834_ENSG00000240980	0.000565316	0.000763749	0.63389945	0.63389945	M1	Male	trans
cg02723741_TMEM101	0.000565316	0.000763749	-0.633065793	0.633065793	M1	Male	trans
cg03098826_KCNQ4	0.00056532	0.000763753	-0.630605608	0.630605608	M1	Male	trans
cg03586128_BANF1P3	0.000565322	0.000763755	-0.671320754	0.671320754	M1	Male	trans
cg00421369_ENSG00000215310	0.000565326	0.00076376	0.631079554	0.631079554	M1	Male	trans
cg17201960_CRABP1	0.000565329	0.000763763	-0.185022325	0.185022325	M1	Male	trans
cg08285570_NCOA1	0.00056533	0.000763763	-0.724296809	0.724296809	M1	Male	trans
cg04430228_ATOH8	0.000565335	0.000763768	-0.573532596	0.573532596	M1	Male	trans
cg17675043_FBXW4P1	0.000565335	0.000763768	0.567863333	0.567863333	M1	Male	trans
cg14424070_GP6	0.000565335	0.000763768	0.725136562	0.725136562	M1	Male	trans
cg24642438_LRP2	0.000565337	0.000763769	-0.516984965	0.516984965	M1	Male	trans
cg23202468_DYNC2I1	0.000565339	0.000763771	0.536448418	0.536448418	M1	Male	trans
cg06269419_FBXO44	0.00056534	0.000763771	-0.416564187	0.416564187	M1	Male	trans
cg07793432_RSL24D1	0.000565342	0.000763772	-0.582281585	0.582281585	M1	Male	trans
cg03119028_SSTR1	0.000565342	0.000763772	0.299900107	0.299900107	M1	Male	trans
cg20185258_RN7SL263P	0.000565345	0.000763775	0.450176774	0.450176774	M1	Male	trans
cg13641244_EBF2	0.000565346	0.000763775	-0.055003401	0.055003401	M1	Male	trans
cg09788926_ENSG00000181705	0.000565354	0.000763785	0.867442044	0.867442044	M1	Male	trans
cg16999170_VDAC2	0.000565357	0.000763788	-0.663186331	0.663186331	M1	Male	trans
cg26130781_RN7SKP180	0.000565357	0.000763788	-0.382396957	0.382396957	M1	Male	trans
cg01972167_ANKRD16	0.000565358	0.000763788	-0.552694247	0.552694247	M1	Male	trans
cg09244297_SNORD115-33	0.00056536	0.000763789	-0.665432121	0.665432121	M1	Male	trans
cg09734798_ENSG00000231863	0.00056536	0.000763789	-0.549539539	0.549539539	M1	Male	trans
cg22676901_IFIT1	0.000565362	0.000763789	-0.380160827	0.380160827	M1	Male	trans
cg13885150_FBXO41	0.000565362	0.000763789	-0.599219293	0.599219293	M1	Male	trans
cg25712985_RNASEH2A	0.000565363	0.000763789	-0.578647873	0.578647873	M1	Male	trans
cg05984244_ENSG00000205622	0.000565363	0.000763789	0.688701577	0.688701577	M1	Male	trans
cg08597142_HLA-DRB1	0.000565364	0.00076379	-0.465908244	0.465908244	M1	Male	trans
cg03179419_RN7SKP114	0.000565365	0.00076379	-0.45235118	0.45235118	M1	Male	trans
cg14653657_PSCA	0.000565366	0.000763791	-0.504142217	0.504142217	M1	Male	trans
cg21050001_HAUS7	0.000565367	0.000763791	-0.353035037	0.353035037	M1	Male	trans
cg05497124_RPL5P21	0.000565367	0.000763791	-0.851552191	0.851552191	M1	Male	trans
cg14732488_RNU6-106P	0.000565368	0.000763791	-0.418899377	0.418899377	M1	Male	trans
cg02858625_NUP210P1	0.000565369	0.000763792	-0.56959617	0.56959617	M1	Male	trans
cg09922745_CRIP1P2	0.00056537	0.000763792	-0.760994546	0.760994546	M1	Male	trans
cg09594383_TBXA2R	0.000565371	0.000763792	-0.419698328	0.419698328	M1	Male	trans
cg07596643_MTCYBP32	0.000565371	0.000763792	0.277353596	0.277353596	M1	Male	trans
cg24736412_IFNA13	0.000565372	0.000763792	0.533241773	0.533241773	M1	Male	trans
cg11214014_IFNA11P	0.000565373	0.000763792	-0.420739122	0.420739122	M1	Male	trans
cg19082069_ARHGEF16	0.000565374	0.000763793	0.493398149	0.493398149	M1	Male	trans
cg11722376_GOLGA8A	0.000565377	0.000763796	0.562411878	0.562411878	M1	Male	trans
cg14796474_PNMT	0.000565378	0.000763796	0.701265266	0.701265266	M1	Male	trans
cg03214444_CEACAMP6	0.000565379	0.000763796	-0.728251435	0.728251435	M1	Male	trans
cg08328441_ATP1B1	0.000565381	0.000763799	-0.636913855	0.636913855	M1	Male	trans
cg05138787_TEAD1	0.000565386	0.000763804	-0.654823349	0.654823349	M1	Male	trans
cg23641366_NDUFB11P1	0.000565391	0.00076381	-1.139372945	1.139372945	M1	Male	trans
cg12914151_ATP5PBP2	0.000565395	0.000763815	-0.56756686	0.56756686	M1	Male	trans
cg17839232_GUSBP17	0.000565399	0.000763819	-0.459097099	0.459097099	M1	Male	trans
cg04866810_H3P5	0.000565401	0.000763819	1.069826067	1.069826067	M1	Male	trans
cg21473782_KRT8P30	0.000565402	0.000763819	-0.280294363	0.280294363	M1	Male	trans
cg24908618_PI3	0.000565402	0.000763819	0.589091631	0.589091631	M1	Male	trans
cg01766134_SSBL5P	0.000565403	0.000763819	0.812191783	0.812191783	M1	Male	trans
cg14522611_GTF2H2B	0.000565404	0.000763819	-0.647706727	0.647706727	M1	Male	trans
cg05304815_POM121L7P	0.000565404	0.000763819	0.547356332	0.547356332	M1	Male	trans
cg10672754_FAM192BP	0.000565405	0.000763819	0.655265269	0.655265269	M1	Male	trans
cg24114899_LYNX1	0.000565405	0.000763819	-0.501708492	0.501708492	M1	Male	trans
cg17271146_TVP23CP1	0.000565405	0.000763819	-0.501259969	0.501259969	M1	Male	trans
cg00246303_RNU6-1218P	0.000565406	0.00076382	1.189114643	1.189114643	M1	Male	trans
cg00666820_RPS15P9	0.000565407	0.000763821	-0.738623852	0.738623852	M1	Male	trans
cg17636806_TMEM256P2	0.000565409	0.000763822	0.466814766	0.466814766	M1	Male	trans
cg06909228_ARRDC2	0.00056541	0.000763823	0.782749625	0.782749625	M1	Male	trans
cg03465188_RPL32P7	0.000565411	0.000763823	-0.464659493	0.464659493	M1	Male	trans
cg23710890_INHA	0.000565412	0.000763823	0.827444114	0.827444114	M1	Male	trans
cg26971256_RBM15-AS1	0.000565412	0.000763823	-0.522744185	0.522744185	M1	Male	trans
cg04947801_RPL7P4	0.000565413	0.000763824	0.746758981	0.746758981	M1	Male	trans
cg07601747_SDCBPP1	0.000565415	0.000763824	-0.429493204	0.429493204	M1	Male	trans
cg24180723_ENSG00000229393	0.000565416	0.000763825	-0.559422606	0.559422606	M1	Male	trans
cg03179052_CMTM6	0.000565417	0.000763826	-1.14161896	1.14161896	M1	Male	trans
cg15425465_TUBB4BP2	0.000565419	0.000763828	0.551090426	0.551090426	M1	Male	trans
cg00874817_ABCG8	0.000565421	0.00076383	0.362672769	0.362672769	M1	Male	trans
cg13070763_F2	0.000565427	0.000763836	-0.431037627	0.431037627	M1	Male	trans
cg14206878_IQCJ-SCHIP1-AS1	0.000565428	0.000763836	-0.581403797	0.581403797	M1	Male	trans
cg19748509_ENSG00000234072	0.000565428	0.000763836	0.54064932	0.54064932	M1	Male	trans
cg15001930_COX7A2L	0.000565428	0.000763836	-0.497205064	0.497205064	M1	Male	trans
cg07793432_FRA10AC1	0.00056543	0.000763837	-0.640453356	0.640453356	M1	Male	trans
cg24003508_SYCN	0.000565433	0.000763838	0.52939371	0.52939371	M1	Male	trans
cg21186955_TRIM72	0.000565433	0.000763838	0.798534647	0.798534647	M1	Male	trans
cg16999170_ENSG00000223461	0.000565433	0.000763838	0.631904572	0.631904572	M1	Male	trans
cg10039163_ANKRD49P2	0.000565433	0.000763838	-0.596696827	0.596696827	M1	Male	trans
cg12971523_KCNK18	0.000565435	0.000763839	-0.638011484	0.638011484	M1	Male	trans
cg20844221_ENSG00000239498	0.000565436	0.000763839	-0.687223905	0.687223905	M1	Male	trans
cg09828310_RPL34P6	0.000565436	0.000763839	-0.390642964	0.390642964	M1	Male	trans
cg14015656_NPNT	0.000565438	0.000763841	-0.335171642	0.335171642	M1	Male	trans
cg24169118_ACTG1P9	0.000565439	0.000763841	-0.438005034	0.438005034	M1	Male	trans
cg02849345_RPL32P20	0.00056544	0.000763842	-0.580941591	0.580941591	M1	Male	trans
cg11444278_RNY1P10	0.000565447	0.000763849	0.362718802	0.362718802	M1	Male	trans
cg22274117_RNU6-141P	0.000565447	0.000763849	0.585198811	0.585198811	M1	Male	trans
cg23404528_SF3A3P1	0.000565449	0.000763849	0.448661789	0.448661789	M1	Male	trans
cg14313932_NAT2	0.00056545	0.000763849	-0.416203831	0.416203831	M1	Male	trans
cg06279626_VSIG4	0.00056545	0.000763849	0.636005629	0.636005629	M1	Male	trans
cg14354282_RBPMS	0.00056545	0.000763849	-1.055193955	1.055193955	M1	Male	trans
cg22314643_FGFBP2	0.00056545	0.000763849	-0.376413575	0.376413575	M1	Male	trans
cg02177951_ENSG00000230197	0.00056545	0.000763849	0.568888362	0.568888362	M1	Male	trans
cg08827342_VGF	0.000565452	0.00076385	-0.737712578	0.737712578	M1	Male	trans
cg17051704_TIGD3	0.000565455	0.000763853	-0.426206332	0.426206332	M1	Male	trans
cg15995131_ENSG00000233632	0.000565458	0.000763856	-0.421905494	0.421905494	M1	Male	trans
cg12769792_RNU5A-5P	0.000565458	0.000763856	-0.29873877	0.29873877	M1	Male	trans
cg11171466_PCNX4	0.000565461	0.000763859	-0.599476029	0.599476029	M1	Male	trans
cg21258370_SHISA3	0.000565463	0.000763859	-0.431010925	0.431010925	M1	Male	trans
cg26015683_GPR52	0.000565463	0.000763859	0.355386016	0.355386016	M1	Male	trans
cg13660469_LINC01799	0.000565463	0.000763859	0.79331104	0.79331104	M1	Male	trans
cg10973043_PCSK5	0.00056547	0.000763867	1.032156461	1.032156461	M1	Male	trans
cg01111656_SNORD88B	0.000565477	0.000763874	-0.377941244	0.377941244	M1	Male	trans
cg17735372_HSPD1P16	0.000565477	0.000763874	-0.881883251	0.881883251	M1	Male	trans
cg14731458_ID3	0.000565478	0.000763874	0.622635568	0.622635568	M1	Male	trans
cg21131671_GRID1	0.000565478	0.000763874	0.475178893	0.475178893	M1	Male	trans
cg10145319_HMX1	0.00056548	0.000763875	-0.402033296	0.402033296	M1	Male	trans
cg21050001_HAS3	0.000565482	0.000763877	-0.235711464	0.235711464	M1	Male	trans
cg02401524_DMP1	0.000565483	0.000763877	-0.703759708	0.703759708	M1	Male	trans
ch.17.21699132R_ENSG00000239568	0.000565486	0.000763881	0.444789325	0.444789325	M1	Male	trans
cg24673875_CTF2P	0.000565487	0.000763881	-0.58219304	0.58219304	M1	Male	trans
cg00842351_SCN1A	0.000565488	0.000763882	0.661510805	0.661510805	M1	Male	trans
cg09979585_SPDYE12P	0.000565489	0.000763882	-0.700783183	0.700783183	M1	Male	trans
cg00740718_LINC02806	0.000565494	0.000763886	0.574333457	0.574333457	M1	Male	trans
cg25591377_ENSG00000228010	0.000565494	0.000763886	-0.943666205	0.943666205	M1	Male	trans
cg20566806_BEST2	0.000565494	0.000763886	0.647194244	0.647194244	M1	Male	trans
cg22337491_ENSG00000224218	0.000565495	0.000763886	0.422842344	0.422842344	M1	Male	trans
cg12470036_REXO1L1P	0.000565495	0.000763886	-0.806162568	0.806162568	M1	Male	trans
cg03966685_MAP2K7	0.000565498	0.000763889	0.552069845	0.552069845	M1	Male	trans
cg23239675_KRT8P15	0.000565501	0.00076389	-0.443868609	0.443868609	M1	Male	trans
cg16711983_ERMN	0.000565501	0.00076389	-0.288809183	0.288809183	M1	Male	trans
cg24856383_SNORD115-29	0.000565501	0.00076389	1.216366145	1.216366145	M1	Male	trans
cg03076338_CYP2AC1P	0.000565501	0.00076389	-0.333260211	0.333260211	M1	Male	trans
cg06666967_KCND1	0.000565504	0.000763892	0.709979047	0.709979047	M1	Male	trans
cg07191900_NACA3P	0.000565505	0.000763892	-0.439357668	0.439357668	M1	Male	trans
cg13299279_ENSG00000239350	0.000565505	0.000763892	-0.856482178	0.856482178	M1	Male	trans
cg03176698_MMADHC-DT	0.000565508	0.000763894	0.691787121	0.691787121	M1	Male	trans
cg09830308_ENSG00000236476	0.000565508	0.000763894	0.438136689	0.438136689	M1	Male	trans
cg08881019_RNU6-986P	0.000565509	0.000763894	0.531907304	0.531907304	M1	Male	trans
cg21878149_KLK14	0.000565509	0.000763894	-0.57372525	0.57372525	M1	Male	trans
cg17096979_SNAP25	0.00056551	0.000763894	-0.064244	0.064244	M1	Male	trans
cg10723869_TSGA10	0.00056551	0.000763894	-0.353030531	0.353030531	M1	Male	trans
cg18319941_ENSG00000231662	0.000565511	0.000763894	-0.434689709	0.434689709	M1	Male	trans
cg23929072_OR2B6	0.000565512	0.000763895	0.392870177	0.392870177	M1	Male	trans
cg02340312_PCTP	0.000565513	0.000763895	-0.577326381	0.577326381	M1	Male	trans
cg07569701_SNHG17	0.000565513	0.000763895	-0.525306011	0.525306011	M1	Male	trans
cg09506610_BHLHA15	0.000565514	0.000763895	-0.460790523	0.460790523	M1	Male	trans
cg06721912_CLHC1	0.000565516	0.000763897	-0.661877474	0.661877474	M1	Male	trans
cg00804694_ENSG00000241456	0.00056552	0.000763901	-0.895957761	0.895957761	M1	Male	trans
cg24431879_ENSG00000233635	0.000565522	0.000763903	-0.836490613	0.836490613	M1	Male	trans
cg25513610_SPATA17	0.000565522	0.000763903	0.421579321	0.421579321	M1	Male	trans
cg08078648_BPIFC	0.000565524	0.000763903	0.286457476	0.286457476	M1	Male	trans
cg12388679_IGHA2	0.000565525	0.000763904	-0.674048	0.674048	M1	Male	trans
cg13916261_AP3S2	0.000565527	0.000763906	0.60745938	0.60745938	M1	Male	trans
cg16380879_HLA-W	0.000565527	0.000763906	-0.571347141	0.571347141	M1	Male	trans
cg18014437_SLC35E3	0.000565528	0.000763906	0.500209066	0.500209066	M1	Male	trans
cg23974730_FMNL3	0.000565532	0.000763909	0.50133174	0.50133174	M1	Male	trans
cg27437721_LINC02877	0.000565532	0.000763909	-0.510847631	0.510847631	M1	Male	trans
cg16775224_CTDSPL2P1	0.000565533	0.000763909	0.623181345	0.623181345	M1	Male	trans
cg06103624_RNF138	0.000565535	0.000763912	-0.545880319	0.545880319	M1	Male	trans
cg05524170_OR1I1	0.000565538	0.000763913	-0.661937351	0.661937351	M1	Male	trans
cg12561746_Y_RNA	0.000565538	0.000763913	0.692719566	0.692719566	M1	Male	trans
cg15327692_ADAMTS7	0.000565539	0.000763913	-0.581984887	0.581984887	M1	Male	trans
cg15196197_C4BPAP1	0.00056554	0.000763913	0.539607779	0.539607779	M1	Male	trans
cg07679492_COX17	0.00056554	0.000763913	0.531479667	0.531479667	M1	Male	trans
cg06027927_RELL1	0.000565541	0.000763913	-0.315848627	0.315848627	M1	Male	trans
cg26505707_TJAP1	0.000565541	0.000763913	0.525610869	0.525610869	M1	Male	trans
cg10097323_ENSG00000229021	0.000565542	0.000763913	-0.648940746	0.648940746	M1	Male	trans
cg08426938_SPATA19	0.000565543	0.000763913	-0.4185508	0.4185508	M1	Male	trans
cg12800122_RARG	0.000565544	0.000763913	0.502655406	0.502655406	M1	Male	trans
cg12606911_SLC18B1	0.000565544	0.000763913	0.46015015	0.46015015	M1	Male	trans
cg12769792_UBTFL3	0.000565545	0.000763913	-0.470059628	0.470059628	M1	Male	trans
cg14473837_ENSG00000233342	0.000565545	0.000763913	-0.489446665	0.489446665	M1	Male	trans
cg03248151_OR2C1	0.000565545	0.000763913	-0.420038856	0.420038856	M1	Male	trans
cg16991569_SDCBP2	0.000565546	0.000763913	-0.404330662	0.404330662	M1	Male	trans
cg06761167_FAM3A	0.000565549	0.000763916	0.420097786	0.420097786	M1	Male	trans
cg02363010_SNORD33	0.000565552	0.000763918	-0.455892702	0.455892702	M1	Male	trans
cg20821566_PHTF2	0.000565554	0.00076392	-0.550314225	0.550314225	M1	Male	trans
cg07284347_ENSG00000222031	0.000565559	0.000763926	-0.527461537	0.527461537	M1	Male	trans
cg04043873_ENSG00000226681	0.00056556	0.000763926	0.620018173	0.620018173	M1	Male	trans
cg00732589_IL9	0.000565561	0.000763926	-0.362829892	0.362829892	M1	Male	trans
cg15113413_TTC41P	0.000565563	0.000763928	-0.748532837	0.748532837	M1	Male	trans
cg18376568_ENSG00000235858	0.000565565	0.000763928	0.544854449	0.544854449	M1	Male	trans
cg21049501_C10orf67	0.000565565	0.000763928	0.449891751	0.449891751	M1	Male	trans
cg13044693_INTS6L	0.000565566	0.000763928	0.720361899	0.720361899	M1	Male	trans
cg03865648_FBXO31	0.000565566	0.000763928	0.895239593	0.895239593	M1	Male	trans
cg02029687_SRRM3	0.000565569	0.00076393	0.479315893	0.479315893	M1	Male	trans
cg16963484_CCT6P1	0.00056557	0.00076393	-0.366802601	0.366802601	M1	Male	trans
cg16061460_ENSG00000237019	0.00056557	0.00076393	-0.370328214	0.370328214	M1	Male	trans
cg12656219_LINC02090	0.000565571	0.00076393	-0.709696322	0.709696322	M1	Male	trans
cg13614887_ENSG00000224739	0.000565573	0.00076393	-0.417355676	0.417355676	M1	Male	trans
cg13024511_GLB1L3	0.000565573	0.00076393	-1.130117097	1.130117097	M1	Male	trans
cg25655084_ST6GALNAC5	0.000565573	0.00076393	-0.507543809	0.507543809	M1	Male	trans
cg16444255_PROK1	0.000565574	0.00076393	-0.566908265	0.566908265	M1	Male	trans
cg22707239_ENSG00000232906	0.000565574	0.00076393	-0.498089377	0.498089377	M1	Male	trans
cg08240529_LINC01275	0.000565575	0.00076393	-0.73934841	0.73934841	M1	Male	trans
cg23043544_HM13-IT1	0.000565575	0.00076393	-0.500973466	0.500973466	M1	Male	trans
cg00134973_VN1R20P	0.000565576	0.00076393	-0.746394489	0.746394489	M1	Male	trans
cg16888658_RPL23AP35	0.000565576	0.00076393	0.696223417	0.696223417	M1	Male	trans
cg24232693_SMAD6	0.000565578	0.000763931	0.492305427	0.492305427	M1	Male	trans
cg15677797_RNA5SP248	0.000565581	0.000763934	0.207136305	0.207136305	M1	Male	trans
cg12560896_MAP6D1	0.000565581	0.000763934	0.807896244	0.807896244	M1	Male	trans
cg08626833_LOXL4	0.000565582	0.000763934	-0.418071717	0.418071717	M1	Male	trans
cg11722376_NAV1	0.000565583	0.000763934	0.53416497	0.53416497	M1	Male	trans
cg01686736_ENSG00000236807	0.000565583	0.000763934	-0.305972941	0.305972941	M1	Male	trans
cg24831391_MIR1302-9HG	0.000565588	0.000763938	-0.506218205	0.506218205	M1	Male	trans
cg10771048_TRBV7-5	0.000565589	0.000763938	0.442082319	0.442082319	M1	Male	trans
cg00516582_ENSG00000230598	0.000565589	0.000763938	-0.508935188	0.508935188	M1	Male	trans
cg01128460_OR7E122P	0.000565591	0.00076394	-0.537301851	0.537301851	M1	Male	trans
cg03655023_TAPT1	0.000565592	0.000763941	-0.528247148	0.528247148	M1	Male	trans
cg04479876_SLC25A5-AS1	0.000565594	0.000763941	0.470217464	0.470217464	M1	Male	trans
cg25922284_CES5AP1	0.000565594	0.000763941	0.486102863	0.486102863	M1	Male	trans
cg06029904_ENSG00000235858	0.000565597	0.000763945	-0.825417403	0.825417403	M1	Male	trans
cg04089814_ENSG00000231317	0.000565598	0.000763945	0.913047532	0.913047532	M1	Male	trans
cg01004980_FABP5	0.000565604	0.000763951	-0.339727004	0.339727004	M1	Male	trans
cg07211884_RNA5SP435	0.000565605	0.000763951	0.463036654	0.463036654	M1	Male	trans
cg22168087_COPS7B	0.000565605	0.000763951	0.515493032	0.515493032	M1	Male	trans
cg14615905_CHEK2P4	0.000565606	0.000763951	-0.458463007	0.458463007	M1	Male	trans
cg07868339_ENSG00000228874	0.000565607	0.000763951	-0.576162823	0.576162823	M1	Male	trans
cg12775659_TBXA2R	0.000565607	0.000763951	0.522622752	0.522622752	M1	Male	trans
cg19264743_RNU6-1263P	0.000565609	0.000763953	-0.335903328	0.335903328	M1	Male	trans
cg03983740_ENSG00000241357	0.000565613	0.000763957	0.553890447	0.553890447	M1	Male	trans
cg17096979_ANKRD44	0.000565613	0.000763957	-0.94144698	0.94144698	M1	Male	trans
cg16060867_Metazoa_SRP	0.000565623	0.000763969	-0.521748231	0.521748231	M1	Male	trans
cg02751273_DCAF12L2	0.000565625	0.000763972	0.396999385	0.396999385	M1	Male	trans
cg10549984_ENSG00000227034	0.000565626	0.000763972	-1.338522702	1.338522702	M1	Male	trans
cg10219626_ST13P11	0.000565631	0.000763978	-0.54015526	0.54015526	M1	Male	trans
cg23194886_SLC35F6	0.000565633	0.000763979	0.557038265	0.557038265	M1	Male	trans
cg16271481_PILRA	0.000565635	0.000763979	-0.541623286	0.541623286	M1	Male	trans
cg08120184_ENSG00000235503	0.000565635	0.000763979	-0.316939182	0.316939182	M1	Male	trans
cg17779085_ZNF219	0.000565635	0.000763979	-1.28748569	1.28748569	M1	Male	trans
cg12598767_RNU6-115P	0.000565636	0.00076398	-0.67977507	0.67977507	M1	Male	trans
cg10973146_PAICSP3	0.000565637	0.00076398	-0.535116605	0.535116605	M1	Male	trans
cg16400798_COBL	0.000565638	0.000763981	-0.739886185	0.739886185	M1	Male	trans
cg25621215_LINC01450	0.000565639	0.000763981	-0.358306598	0.358306598	M1	Male	trans
cg09726804_VWA5B2	0.000565643	0.000763986	0.484563472	0.484563472	M1	Male	trans
cg04571903_CDY20P	0.000565644	0.000763986	-0.487786261	0.487786261	M1	Male	trans
cg07512734_VPREB3	0.000565648	0.000763991	0.9675338	0.9675338	M1	Male	trans
cg08160224_PPP1R14B	0.00056565	0.000763992	0.429524995	0.429524995	M1	Male	trans
cg18014437_NECAP1	0.000565651	0.000763992	0.46352085	0.46352085	M1	Male	trans
cg10663442_COMETT	0.000565652	0.000763992	-0.707444454	0.707444454	M1	Male	trans
cg09272186_LINC02647	0.000565655	0.000763994	1.389747491	1.389747491	M1	Male	trans
cg13968809_PDE4DIPP10	0.000565656	0.000763994	-0.765673121	0.765673121	M1	Male	trans
cg25421796_BACH1-IT2	0.000565656	0.000763994	-0.373541796	0.373541796	M1	Male	trans
cg26852404_CATSPER1	0.000565656	0.000763994	0.538013379	0.538013379	M1	Male	trans
cg25902146_ANHX	0.000565657	0.000763994	0.50905297	0.50905297	M1	Male	trans
cg24092000_HRK	0.000565657	0.000763994	-0.321114892	0.321114892	M1	Male	trans
cg20098659_ENSG00000233342	0.000565659	0.000763995	-0.497702723	0.497702723	M1	Male	trans
cg07273299_SYT16	0.000565659	0.000763995	0.535314384	0.535314384	M1	Male	trans
cg08285570_INSIG2	0.00056566	0.000763995	-0.714617321	0.714617321	M1	Male	trans
cg26584456_ADAMTS2	0.000565661	0.000763995	0.632845285	0.632845285	M1	Male	trans
cg26926221_TMEM218	0.000565661	0.000763995	-0.724152511	0.724152511	M1	Male	trans
cg18346106_SYNDIG1L	0.000565662	0.000763995	-0.820674121	0.820674121	M1	Male	trans
cg00471162_USP17L1	0.000565662	0.000763995	-0.529860241	0.529860241	M1	Male	trans
cg14481875_COQ10A	0.000565671	0.000764004	-0.676373285	0.676373285	M1	Male	trans
cg06527318_RNA5SP256	0.000565672	0.000764004	-0.632734681	0.632734681	M1	Male	trans
cg02604403_FLACC1	0.000565672	0.000764004	-0.595755597	0.595755597	M1	Male	trans
cg27478167_SGK1	0.000565672	0.000764004	0.463922955	0.463922955	M1	Male	trans
cg04236252_GNG8	0.000565674	0.000764007	-0.22285937	0.22285937	M1	Male	trans
cg27459981_BBOF1	0.000565677	0.000764009	0.441534334	0.441534334	M1	Male	trans
cg09197509_ACTG1P10	0.000565677	0.000764009	-0.494558904	0.494558904	M1	Male	trans
cg12081434_SLC47A1P2	0.000565679	0.000764009	-0.650197007	0.650197007	M1	Male	trans
cg17265722_ENSG00000228543	0.000565679	0.000764009	0.703682254	0.703682254	M1	Male	trans
cg17355385_ENSG00000201502	0.000565679	0.000764009	0.547696182	0.547696182	M1	Male	trans
cg07701610_DDX12P	0.00056568	0.000764009	-0.462371076	0.462371076	M1	Male	trans
cg09919756_PASK	0.000565682	0.000764011	-0.584095115	0.584095115	M1	Male	trans
cg12398261_ARF1	0.000565684	0.000764012	3.172093782	3.172093782	M1	Male	trans
cg13419774_TBCAP1	0.000565685	0.000764014	-0.751758319	0.751758319	M1	Male	trans
cg08919180_ENSG00000212695	0.000565688	0.000764016	-0.590962208	0.590962208	M1	Male	trans
ch.22.734399R_SLC11A1	0.000565689	0.000764016	0.688937362	0.688937362	M1	Male	trans
cg27084310_LGR5	0.000565689	0.000764016	-0.500925366	0.500925366	M1	Male	trans
cg17779085_MIR34B	0.000565692	0.000764017	-1.525120034	1.525120034	M1	Male	trans
cg12186981_FSTL5	0.000565692	0.000764017	-0.07312148	0.07312148	M1	Male	trans
cg25353287_ENO1-AS1	0.000565692	0.000764017	1.176458793	1.176458793	M1	Male	trans
cg20799095_SUN2	0.000565693	0.000764017	-0.489597761	0.489597761	M1	Male	trans
cg15701795_TIMM13	0.000565693	0.000764017	-0.726837669	0.726837669	M1	Male	trans
cg25587920_RPS29P16	0.000565694	0.000764017	0.550500012	0.550500012	M1	Male	trans
cg25534226_SEMA6B	0.000565696	0.000764019	0.348267761	0.348267761	M1	Male	trans
cg06242605_CEACAMP9	0.000565698	0.000764021	0.489209457	0.489209457	M1	Male	trans
cg24366036_MIR28	0.0005657	0.000764022	-0.604572483	0.604572483	M1	Male	trans
cg20447730_HRNR	0.000565701	0.000764022	-0.466284535	0.466284535	M1	Male	trans
cg15541863_SAG	0.000565703	0.000764022	-0.653822281	0.653822281	M1	Male	trans
cg24823308_HBEGF	0.000565703	0.000764022	-0.356738698	0.356738698	M1	Male	trans
cg23383887_RN7SKP163	0.000565703	0.000764022	-0.572316892	0.572316892	M1	Male	trans
cg13828701_PPP1R9B	0.000565703	0.000764022	0.465569257	0.465569257	M1	Male	trans
cg15128141_OR2A3P	0.000565704	0.000764022	0.648597424	0.648597424	M1	Male	trans
cg05238843_ENSG00000224691	0.000565704	0.000764022	-0.667212547	0.667212547	M1	Male	trans
cg27545742_RNU6-433P	0.000565705	0.000764023	-0.639258626	0.639258626	M1	Male	trans
cg02674186_SPATA8	0.000565707	0.000764024	-0.618229587	0.618229587	M1	Male	trans
cg14732488_TMSB4XP4	0.000565709	0.000764026	-0.365817938	0.365817938	M1	Male	trans
cg16569147_EEF1B2P5	0.00056571	0.000764026	-0.478897645	0.478897645	M1	Male	trans
cg13668180_ENSG00000226040	0.000565711	0.000764026	0.478335376	0.478335376	M1	Male	trans
cg01018054_KRT24	0.000565711	0.000764026	0.563476654	0.563476654	M1	Male	trans
cg23667707_EEF1GP1	0.000565712	0.000764026	-0.366480148	0.366480148	M1	Male	trans
cg12110603_RNU6-607P	0.000565713	0.000764027	-0.674986738	0.674986738	M1	Male	trans
cg27204205_UACA	0.000565716	0.000764029	-0.936096943	0.936096943	M1	Male	trans
cg14732488_IFRD1	0.000565716	0.000764029	-0.384133589	0.384133589	M1	Male	trans
cg09380561_FLG	0.000565717	0.000764029	-0.325896174	0.325896174	M1	Male	trans
cg21777436_RN7SL253P	0.000565717	0.000764029	-0.700335738	0.700335738	M1	Male	trans
cg01917321_ENSG00000212378	0.000565719	0.00076403	-0.129184479	0.129184479	M1	Male	trans
cg12149851_NTRK1	0.000565719	0.00076403	-0.254852651	0.254852651	M1	Male	trans
cg23991209_RN7SL263P	0.00056572	0.00076403	0.493547084	0.493547084	M1	Male	trans
cg23579481_ENSG00000236841	0.000565721	0.00076403	-0.977950456	0.977950456	M1	Male	trans
cg27141266_RSAD2	0.000565721	0.00076403	-0.550690044	0.550690044	M1	Male	trans
cg26396455_LIN7A	0.000565722	0.00076403	0.498494215	0.498494215	M1	Male	trans
cg04060288_ACTL6A	0.000565725	0.000764032	-0.761077118	0.761077118	M1	Male	trans
cg14867071_MIR562	0.000565725	0.000764032	0.605054172	0.605054172	M1	Male	trans
cg02345939_FAM86C2P	0.000565725	0.000764032	-0.750571117	0.750571117	M1	Male	trans
cg01917321_TRAJ59	0.000565726	0.000764032	-0.421931739	0.421931739	M1	Male	trans
cg01062838_PRKCI	0.000565727	0.000764032	-0.910935203	0.910935203	M1	Male	trans
cg17324671_LINC01422	0.000565727	0.000764032	-0.448375217	0.448375217	M1	Male	trans
cg16064295_OGFRL1	0.000565728	0.000764032	-0.530005952	0.530005952	M1	Male	trans
cg15883884_SYT8	0.000565731	0.000764035	2.960889676	2.960889676	M1	Male	trans
cg27371456_NIFKP1	0.000565734	0.000764037	-0.895382159	0.895382159	M1	Male	trans
cg05373251_PDIA3P2	0.000565734	0.000764037	-0.65172488	0.65172488	M1	Male	trans
cg16627759_EIF4E2P1	0.000565734	0.000764037	-0.82811966	0.82811966	M1	Male	trans
cg01485439_MIR1224	0.000565737	0.000764039	-0.877525604	0.877525604	M1	Male	trans
cg20137750_ENSG00000111788	0.000565738	0.000764039	-0.419157387	0.419157387	M1	Male	trans
cg07793432_TTC27	0.000565739	0.000764039	-0.63004593	0.63004593	M1	Male	trans
cg07031888_H1-7	0.000565739	0.000764039	-0.536735008	0.536735008	M1	Male	trans
cg25479708_GOLGA2P6	0.000565739	0.000764039	0.416160772	0.416160772	M1	Male	trans
cg07801742_SLC23A1	0.000565741	0.00076404	-0.476330311	0.476330311	M1	Male	trans
cg02792740_MAP9	0.000565748	0.000764049	0.534530453	0.534530453	M1	Male	trans
cg20821566_ZNF669	0.000565748	0.000764049	-0.501380831	0.501380831	M1	Male	trans
cg05651243_SNORD116-13	0.000565751	0.000764051	-0.603527285	0.603527285	M1	Male	trans
cg09483607_LARS1	0.000565751	0.000764051	-0.528460463	0.528460463	M1	Male	trans
cg14332079_ELOCP30	0.000565755	0.000764053	1.228317145	1.228317145	M1	Male	trans
cg21229990_RPS27AP20	0.000565756	0.000764053	-0.779969188	0.779969188	M1	Male	trans
cg27028045_ODAM	0.000565757	0.000764053	0.870277907	0.870277907	M1	Male	trans
cg19776984_F2RL1	0.000565758	0.000764053	-0.721600205	0.721600205	M1	Male	trans
cg22067617_ENSG00000229261	0.000565759	0.000764053	0.579654043	0.579654043	M1	Male	trans
cg00458157_ACSM4	0.00056576	0.000764053	-0.028548536	0.028548536	M1	Male	trans
cg18346106_TREML5P	0.000565761	0.000764053	-0.622366334	0.622366334	M1	Male	trans
cg27380499_CER1	0.000565761	0.000764053	0.281489938	0.281489938	M1	Male	trans
cg13172076_PIGF	0.000565764	0.000764053	-0.858300612	0.858300612	M1	Male	trans
cg02408697_ENSG00000239005	0.000565766	0.000764053	-0.355178527	0.355178527	M1	Male	trans
cg05889858_ENSG00000229738	0.000565768	0.000764053	0.963750128	0.963750128	M1	Male	trans
cg24665807_SNORD105	0.000565768	0.000764053	-0.202145854	0.202145854	M1	Male	trans
cg03179052_CUTC	0.000565771	0.000764053	-0.930830327	0.930830327	M1	Male	trans
cg02176651_LINC01788	0.000565771	0.000764053	-0.72140044	0.72140044	M1	Male	trans
cg02176651_KRT18P42	0.000565771	0.000764053	-1.197779859	1.197779859	M1	Male	trans
cg02176651_MTND6P24	0.000565771	0.000764053	-0.822503728	0.822503728	M1	Male	trans
cg02176651_REG1CP	0.000565771	0.000764053	-1.240212107	1.240212107	M1	Male	trans
cg02176651_MTND5P27	0.000565771	0.000764053	-1.240212107	1.240212107	M1	Male	trans
cg02176651_RNU6-95P	0.000565771	0.000764053	-1.238803517	1.238803517	M1	Male	trans
cg02176651_SLC6A18	0.000565771	0.000764053	-1.240212107	1.240212107	M1	Male	trans
cg02176651_RN7SKP231	0.000565771	0.000764053	-0.880228557	0.880228557	M1	Male	trans
cg02176651_PCDH9-AS1	0.000565771	0.000764053	-0.880228557	0.880228557	M1	Male	trans
cg02176651_MIR509-2	0.000565771	0.000764053	-1.240212107	1.240212107	M1	Male	trans
cg02176651_MIR509-3	0.000565771	0.000764053	-1.240212107	1.240212107	M1	Male	trans
cg02176651_TRIM51GP	0.000565771	0.000764053	-1.240212107	1.240212107	M1	Male	trans
cg02176651_D21S2088E	0.000565771	0.000764053	-1.240212107	1.240212107	M1	Male	trans
cg02176651_ENSG00000237555	0.000565771	0.000764053	-1.240212107	1.240212107	M1	Male	trans
cg02176651_ENSG00000237699	0.000565771	0.000764053	-1.112580865	1.112580865	M1	Male	trans
cg17468665_SRSF3P4	0.000565772	0.000764054	-0.436914293	0.436914293	M1	Male	trans
cg11868136_IFNGR2	0.000565773	0.000764054	-0.264501094	0.264501094	M1	Male	trans
cg09186667_KCNA6	0.000565776	0.000764057	-0.120311812	0.120311812	M1	Male	trans
cg11807903_ENSG00000228982	0.00056578	0.000764061	0.485631101	0.485631101	M1	Male	trans
cg03655023_ZNF404	0.000565785	0.000764067	-0.490165097	0.490165097	M1	Male	trans
cg04335295_PPFIA3	0.000565787	0.000764069	0.674224197	0.674224197	M1	Male	trans
cg10997258_SYCN	0.00056579	0.000764072	-0.426222113	0.426222113	M1	Male	trans
cg12113013_LST1	0.000565791	0.000764073	-0.268355425	0.268355425	M1	Male	trans
cg14354168_ENSG00000234589	0.000565792	0.000764073	-0.515738957	0.515738957	M1	Male	trans
cg08533745_SLC35F1	0.000565793	0.000764074	0.57026972	0.57026972	M1	Male	trans
cg17486758_PGF	0.000565795	0.000764075	-0.386981063	0.386981063	M1	Male	trans
cg09003023_SLC30A8	0.000565796	0.000764076	0.415620741	0.415620741	M1	Male	trans
cg01008267_C6orf141	0.000565797	0.000764076	-0.487614571	0.487614571	M1	Male	trans
cg09963191_SCGB2A2	0.000565798	0.000764078	0.757450371	0.757450371	M1	Male	trans
cg09189551_NOX4	0.0005658	0.000764079	-0.731142298	0.731142298	M1	Male	trans
cg01018054_TUSC8	0.000565802	0.000764081	-0.37091819	0.37091819	M1	Male	trans
cg13127411_ENSG00000234459	0.000565803	0.000764082	-0.660052778	0.660052778	M1	Male	trans
cg04060288_ENSG00000234464	0.000565804	0.000764082	-0.726660413	0.726660413	M1	Male	trans
cg00270291_KDM1B	0.000565807	0.000764084	0.367589267	0.367589267	M1	Male	trans
cg26329715_BRINP2	0.000565807	0.000764084	0.071224487	0.071224487	M1	Male	trans
cg09369124_RNU4-2	0.000565809	0.000764085	-0.589030845	0.589030845	M1	Male	trans
cg06054099_ENSG00000212161	0.000565811	0.000764088	-0.404842462	0.404842462	M1	Male	trans
cg02443896_SRP14P1	0.000565812	0.000764088	-0.73320998	0.73320998	M1	Male	trans
cg22656247_ENSG00000236366	0.000565814	0.000764089	-1.230253743	1.230253743	M1	Male	trans
cg07883696_ENSG00000237666	0.000565815	0.000764089	-0.654635317	0.654635317	M1	Male	trans
cg14054162_ELAVL4-AS1	0.000565815	0.000764089	-0.470719139	0.470719139	M1	Male	trans
cg17522386_RNU6-526P	0.000565816	0.000764089	-0.695259142	0.695259142	M1	Male	trans
cg17106653_ENSG00000224658	0.000565818	0.000764089	0.593339529	0.593339529	M1	Male	trans
cg08691237_RNU6-744P	0.000565818	0.000764089	-0.474161196	0.474161196	M1	Male	trans
cg22764591_MIR181C	0.000565818	0.000764089	0.554437297	0.554437297	M1	Male	trans
cg07405255_OR9A1P	0.000565819	0.00076409	-0.745410524	0.745410524	M1	Male	trans
cg11876012_NECTIN4	0.000565826	0.000764097	0.506397422	0.506397422	M1	Male	trans
cg24711324_CDKL2	0.000565831	0.000764102	-0.482351133	0.482351133	M1	Male	trans
cg02671217_ARPIN	0.000565831	0.000764102	-0.494581277	0.494581277	M1	Male	trans
cg13646041_LINC02782	0.000565832	0.000764102	-0.708271994	0.708271994	M1	Male	trans
cg14409406_MPZL1	0.000565833	0.000764103	-0.50147248	0.50147248	M1	Male	trans
cg17733601_ANKRD30A	0.000565835	0.000764105	-0.351025546	0.351025546	M1	Male	trans
cg06186172_ENSG00000225477	0.000565845	0.000764116	-0.800274673	0.800274673	M1	Male	trans
cg15458571_ENSG00000224567	0.000565845	0.000764116	-0.643189135	0.643189135	M1	Male	trans
cg06571405_ARNTL	0.000565846	0.000764116	0.474309558	0.474309558	M1	Male	trans
cg22134139_KLC3	0.000565846	0.000764116	-0.703167538	0.703167538	M1	Male	trans
cg19082069_INO80B	0.00056585	0.000764121	0.601020292	0.601020292	M1	Male	trans
cg26720147_NANOS2	0.000565852	0.000764122	-0.359816563	0.359816563	M1	Male	trans
cg12664613_ENSG00000237003	0.000565853	0.000764122	-0.46546355	0.46546355	M1	Male	trans
cg15575641_SSBL4P	0.000565855	0.000764124	0.606547759	0.606547759	M1	Male	trans
cg20821980_GNAT1	0.000565857	0.000764126	-0.470595475	0.470595475	M1	Male	trans
cg11086960_MOSPD1	0.000565858	0.000764127	-0.610520111	0.610520111	M1	Male	trans
cg04806177_RNU6-110P	0.000565861	0.00076413	-0.874221707	0.874221707	M1	Male	trans
cg16422816_RN7SKP210	0.000565862	0.000764131	-0.621634121	0.621634121	M1	Male	trans
cg04077164_RPL23AP54	0.000565864	0.000764132	-0.35907013	0.35907013	M1	Male	trans
cg17790037_HSD17B3-AS1	0.000565866	0.000764134	0.616035574	0.616035574	M1	Male	trans
cg04282519_RN7SKP227	0.000565867	0.000764135	0.866477466	0.866477466	M1	Male	trans
cg19703425_RN7SKP119	0.000565868	0.000764135	-0.861472587	0.861472587	M1	Male	trans
cg15144391_RNA5SP161	0.000565869	0.000764135	0.517075346	0.517075346	M1	Male	trans
cg00305285_ENSG00000224626	0.00056587	0.000764135	-0.423495627	0.423495627	M1	Male	trans
cg11593799_RNU6-1151P	0.000565871	0.000764136	-0.499457521	0.499457521	M1	Male	trans
cg08266644_RNA5SP52	0.000565872	0.000764136	-0.375172042	0.375172042	M1	Male	trans
cg12606694_LINC02535	0.000565874	0.000764137	0.64827767	0.64827767	M1	Male	trans
cg14994777_ZNF138	0.000565874	0.000764137	-0.617439207	0.617439207	M1	Male	trans
cg24567967_CD163L1	0.000565874	0.000764137	0.488230592	0.488230592	M1	Male	trans
cg05524489_RPS3AP47	0.000565878	0.00076414	0.410152064	0.410152064	M1	Male	trans
cg09410841_SPATA31A6	0.00056588	0.000764141	0.83352258	0.83352258	M1	Male	trans
cg27204205_EFCAB6	0.000565881	0.000764141	-0.885291451	0.885291451	M1	Male	trans
cg12852285_CHCHD2P4	0.000565881	0.000764141	-0.560075147	0.560075147	M1	Male	trans
cg06909228_ANKRD18CP	0.000565881	0.000764141	-0.496955539	0.496955539	M1	Male	trans
cg11868136_EIF3J	0.000565884	0.000764144	-0.340286161	0.340286161	M1	Male	trans
cg22510412_HSPB1	0.000565886	0.000764146	-0.449225543	0.449225543	M1	Male	trans
cg23309512_PORCN	0.000565886	0.000764146	0.357720523	0.357720523	M1	Male	trans
cg19973291_ENSG00000227728	0.000565887	0.000764146	-0.530388527	0.530388527	M1	Male	trans
cg12030941_GPRC6A	0.000565888	0.000764146	0.254129921	0.254129921	M1	Male	trans
cg21494722_CARHSP1	0.000565891	0.000764149	0.547161806	0.547161806	M1	Male	trans
cg26926221_RPL31P30	0.000565891	0.000764149	-0.580151385	0.580151385	M1	Male	trans
cg21402844_CBLN4	0.000565892	0.000764149	-0.549655724	0.549655724	M1	Male	trans
cg10991855_RAB32	0.000565895	0.000764152	-0.375296507	0.375296507	M1	Male	trans
cg23422866_ZNF581	0.000565899	0.000764155	0.415146682	0.415146682	M1	Male	trans
cg23328066_MRPS31	0.000565899	0.000764155	-1.217131279	1.217131279	M1	Male	trans
cg16655291_LINC00348	0.0005659	0.000764155	-0.745443234	0.745443234	M1	Male	trans
cg23848156_MXRA5Y	0.0005659	0.000764155	0.618702081	0.618702081	M1	Male	trans
cg12656219_ENSG00000236095	0.0005659	0.000764155	-0.528686594	0.528686594	M1	Male	trans
cg18972013_ENSG00000237217	0.000565901	0.000764155	-0.766456955	0.766456955	M1	Male	trans
cg23228921_CXCL9	0.000565902	0.000764155	-0.18984602	0.18984602	M1	Male	trans
cg07246625_ENSG00000237843	0.000565904	0.000764157	0.63982722	0.63982722	M1	Male	trans
cg24117274_CLCN1	0.000565906	0.000764157	0.49621959	0.49621959	M1	Male	trans
cg04779780_TMBIM1	0.000565906	0.000764157	0.567631337	0.567631337	M1	Male	trans
cg13131681_ENSG00000213579	0.000565908	0.000764157	0.540965787	0.540965787	M1	Male	trans
cg22660680_ENSG00000219487	0.000565908	0.000764157	-0.487709949	0.487709949	M1	Male	trans
cg08681877_ENSG00000197210	0.000565908	0.000764157	-1.024987637	1.024987637	M1	Male	trans
cg13044693_INTU	0.000565909	0.000764157	0.600005222	0.600005222	M1	Male	trans
cg19380371_GAPDHP1	0.000565911	0.000764159	-0.498796733	0.498796733	M1	Male	trans
cg15113413_ENSG00000227616	0.000565912	0.00076416	-0.685642764	0.685642764	M1	Male	trans
cg09922745_Y_RNA	0.000565913	0.000764161	-0.629683767	0.629683767	M1	Male	trans
cg17477995_PIH1D2	0.000565914	0.000764161	-0.385154672	0.385154672	M1	Male	trans
cg11987596_TNIP3	0.000565915	0.000764161	-0.25760596	0.25760596	M1	Male	trans
cg24347251_POTEF	0.000565915	0.000764161	-0.253008394	0.253008394	M1	Male	trans
cg14590070_RPS8P10	0.000565916	0.000764161	-0.664934319	0.664934319	M1	Male	trans
cg15965634_ZNF90P2	0.000565918	0.000764162	-0.817519684	0.817519684	M1	Male	trans
cg15965634_OR52X1P	0.000565918	0.000764162	-0.638063668	0.638063668	M1	Male	trans
cg22061776_LINC01516	0.000565922	0.000764165	0.592692684	0.592692684	M1	Male	trans
cg08955483_DPYSL5	0.000565922	0.000764165	-0.100559687	0.100559687	M1	Male	trans
cg03776432_SNORD116-24	0.000565923	0.000764165	0.339724266	0.339724266	M1	Male	trans
cg02574801_ZMYND10	0.000565924	0.000764165	-0.647062897	0.647062897	M1	Male	trans
cg10452704_VN1R13P	0.000565924	0.000764165	0.499619545	0.499619545	M1	Male	trans
cg22280068_CD84	0.000565925	0.000764165	-0.466398229	0.466398229	M1	Male	trans
cg22294474_EFCAB2	0.000565925	0.000764165	-0.596219425	0.596219425	M1	Male	trans
cg05046525_MTA3P1	0.000565925	0.000764165	7.535243684	7.535243684	M1	Male	trans
cg09977852_ENSG00000213080	0.000565926	0.000764165	-0.51765258	0.51765258	M1	Male	trans
cg13172076_FLYWCH1	0.000565928	0.000764166	0.695696962	0.695696962	M1	Male	trans
cg07905199_ALOX12	0.000565928	0.000764166	-0.369084748	0.369084748	M1	Male	trans
cg15948795_PCDHB1	0.000565929	0.000764166	-0.490315334	0.490315334	M1	Male	trans
cg15798563_SLC16A10	0.000565933	0.000764169	-0.719006068	0.719006068	M1	Male	trans
cg17477995_DNMBP-AS1	0.000565933	0.000764169	-0.393412521	0.393412521	M1	Male	trans
cg03622040_RN7SKP228	0.000565938	0.000764174	-0.474307351	0.474307351	M1	Male	trans
cg17080234_OSM	0.000565938	0.000764174	-0.352393812	0.352393812	M1	Male	trans
cg10034640_ENSG00000241462	0.000565939	0.000764174	-0.41640716	0.41640716	M1	Male	trans
cg16524570_RETN	0.000565939	0.000764174	-0.39587211	0.39587211	M1	Male	trans
cg04735964_RPL7AP71	0.00056594	0.000764175	-0.481799011	0.481799011	M1	Male	trans
cg19943770_ENSG00000224469	0.000565942	0.000764175	-0.594977943	0.594977943	M1	Male	trans
cg16755189_RPL23AP38	0.000565943	0.000764175	-0.470847265	0.470847265	M1	Male	trans
cg08894280_FDPSP7	0.000565943	0.000764175	-1.202802807	1.202802807	M1	Male	trans
cg20527667_CALML5	0.000565943	0.000764175	0.602541196	0.602541196	M1	Male	trans
cg14584450_TMEM244	0.000565944	0.000764175	-0.400957911	0.400957911	M1	Male	trans
cg14170201_ENSG00000201407	0.000565944	0.000764175	-0.463541228	0.463541228	M1	Male	trans
cg08426938_ENSG00000226376	0.000565948	0.000764179	-0.598528181	0.598528181	M1	Male	trans
cg27456707_Y_RNA	0.000565948	0.000764179	0.526073692	0.526073692	M1	Male	trans
cg17969084_ENSG00000240915	0.000565949	0.000764179	0.433709967	0.433709967	M1	Male	trans
cg27399957_LINC01143	0.00056595	0.000764179	-0.387051901	0.387051901	M1	Male	trans
cg13028038_PI3	0.000565953	0.000764181	-0.331462523	0.331462523	M1	Male	trans
cg16747922_ENSG00000241097	0.000565953	0.000764181	0.393733525	0.393733525	M1	Male	trans
cg07593542_PRSS29P	0.000565954	0.000764181	-0.614191194	0.614191194	M1	Male	trans
cg07474672_ENSG00000240393	0.000565954	0.000764181	-0.429659026	0.429659026	M1	Male	trans
cg00766146_ENSG00000225058	0.000565955	0.000764181	-0.672004329	0.672004329	M1	Male	trans
cg09830308_ENSG00000234692	0.000565957	0.000764183	0.392533909	0.392533909	M1	Male	trans
cg13512830_ENSG00000205236	0.000565957	0.000764183	0.474459669	0.474459669	M1	Male	trans
cg23778363_ENSG00000236015	0.000565959	0.000764184	0.758872549	0.758872549	M1	Male	trans
cg03751915_ZNF385A	0.000565961	0.000764186	-0.455046185	0.455046185	M1	Male	trans
cg22168087_ENSG00000237885	0.000565965	0.00076419	0.38500622	0.38500622	M1	Male	trans
cg23383887_PPIAP31	0.000565969	0.000764196	-0.482212327	0.482212327	M1	Male	trans
cg04707531_RNU6-1283P	0.000565972	0.000764197	0.441867049	0.441867049	M1	Male	trans
cg02658985_ENSG00000227139	0.000565972	0.000764197	-0.703961661	0.703961661	M1	Male	trans
cg16512708_RPL7P34	0.000565972	0.000764197	0.655966695	0.655966695	M1	Male	trans
cg19598692_N4BP3	0.000565975	0.000764199	0.628838226	0.628838226	M1	Male	trans
cg11194994_ENSG00000203402	0.000565975	0.000764199	0.525445613	0.525445613	M1	Male	trans
cg17202948_MTND6P21	0.000565978	0.000764201	0.706919221	0.706919221	M1	Male	trans
cg09726804_MIR196A1	0.000565978	0.000764201	0.92623548	0.92623548	M1	Male	trans
cg22087659_USP8P1	0.000565979	0.000764202	0.549891547	0.549891547	M1	Male	trans
cg15001930_NR2F2	0.00056598	0.000764203	-0.587643235	0.587643235	M1	Male	trans
cg10096139_BEST2	0.000565982	0.000764203	0.633210248	0.633210248	M1	Male	trans
cg14938738_RBMX2P2	0.000565984	0.000764205	-0.298798312	0.298798312	M1	Male	trans
cg05385299_SLC25A39	0.000565988	0.00076421	0.372378738	0.372378738	M1	Male	trans
cg04586332_OR7E22P	0.000565989	0.00076421	-0.557543799	0.557543799	M1	Male	trans
cg10515528_DAZ2	0.000565992	0.000764214	-0.219303038	0.219303038	M1	Male	trans
cg17777432_RN7SKP161	0.000565994	0.000764215	-0.608765585	0.608765585	M1	Male	trans
cg03872677_CBS	0.000565995	0.000764216	0.427896782	0.427896782	M1	Male	trans
cg14357008_UBTFL5	0.000565996	0.000764216	-0.385989642	0.385989642	M1	Male	trans
cg10659736_DOK7	0.000565997	0.000764216	-0.453744585	0.453744585	M1	Male	trans
cg21106418_HLA-E	0.000565997	0.000764216	0.526531399	0.526531399	M1	Male	trans
cg22294474_MIR7515HG	0.000566	0.000764219	-0.386353835	0.386353835	M1	Male	trans
cg09133032_LRRC4C	0.000566001	0.000764219	0.452472569	0.452472569	M1	Male	trans
cg12334880_CCL17	0.000566001	0.000764219	-0.617763333	0.617763333	M1	Male	trans
cg17781418_OTUD7A	0.000566005	0.000764223	-0.344535638	0.344535638	M1	Male	trans
cg27421102_ENSG00000237520	0.000566006	0.000764223	0.687183869	0.687183869	M1	Male	trans
cg18666982_GUSBP6	0.000566007	0.000764224	-1.007281785	1.007281785	M1	Male	trans
cg08661992_OR7E8P	0.000566008	0.000764224	-0.490218258	0.490218258	M1	Male	trans
cg13845724_AMZ1	0.000566008	0.000764224	-0.340366587	0.340366587	M1	Male	trans
cg21247923_ATP11A-AS1	0.000566009	0.000764224	0.450724997	0.450724997	M1	Male	trans
cg04479876_MS4A8	0.000566011	0.000764227	0.447017259	0.447017259	M1	Male	trans
cg20215212_ENSG00000227189	0.000566016	0.000764232	0.716738321	0.716738321	M1	Male	trans
cg13159372_ENSG00000229454	0.000566018	0.000764234	-0.534055481	0.534055481	M1	Male	trans
cg06635371_BASP1-AS1	0.000566019	0.000764234	0.420346182	0.420346182	M1	Male	trans
cg09024862_MIR32	0.000566022	0.000764237	-0.621945831	0.621945831	M1	Male	trans
cg05144042_SSR2	0.000566026	0.000764242	0.620553695	0.620553695	M1	Male	trans
cg18619616_ENSG00000212458	0.000566028	0.000764243	-0.380562184	0.380562184	M1	Male	trans
cg21494722_PRKRIP1	0.000566028	0.000764243	0.610568351	0.610568351	M1	Male	trans
cg22444562_SENP3	0.00056603	0.000764245	-0.470733259	0.470733259	M1	Male	trans
cg19862307_RNF166	0.000566031	0.000764245	0.513288218	0.513288218	M1	Male	trans
cg15172885_ENSG00000221753	0.000566033	0.000764247	-0.674974819	0.674974819	M1	Male	trans
cg02858839_ANK1	0.000566035	0.000764248	0.701314895	0.701314895	M1	Male	trans
cg12885203_CTSD	0.000566037	0.00076425	0.570903328	0.570903328	M1	Male	trans
cg20821566_ENSG00000219023	0.000566037	0.00076425	-0.493334182	0.493334182	M1	Male	trans
cg07330196_PEX7	0.000566041	0.000764252	-0.665181715	0.665181715	M1	Male	trans
cg05619116_ENSG00000216642	0.000566041	0.000764252	0.448776721	0.448776721	M1	Male	trans
cg21049487_ENSG00000235099	0.000566041	0.000764252	-0.563538344	0.563538344	M1	Male	trans
cg27606564_P3H2	0.000566042	0.000764252	0.726323293	0.726323293	M1	Male	trans
cg24326223_C1QA	0.000566043	0.000764252	0.497185453	0.497185453	M1	Male	trans
cg23151860_YWHAB	0.000566044	0.000764252	0.776289939	0.776289939	M1	Male	trans
cg17896927_ENSG00000213774	0.000566044	0.000764252	0.359317424	0.359317424	M1	Male	trans
cg21000514_ENO3	0.000566044	0.000764252	-0.49020451	0.49020451	M1	Male	trans
cg03513472_KRT18P38	0.000566045	0.000764252	-0.409200998	0.409200998	M1	Male	trans
cg05620362_CDIPTOSP	0.000566045	0.000764252	-0.404633609	0.404633609	M1	Male	trans
cg03751046_SPRR1B	0.000566047	0.000764253	0.299773605	0.299773605	M1	Male	trans
cg16999170_TMEM70	0.000566054	0.000764261	-0.717352895	0.717352895	M1	Male	trans
cg24704344_KCNAB1-AS1	0.000566056	0.000764264	0.406165139	0.406165139	M1	Male	trans
cg23383887_SSNA1	0.000566057	0.000764264	0.558013436	0.558013436	M1	Male	trans
cg20316901_USP17L1	0.000566058	0.000764264	-0.610596934	0.610596934	M1	Male	trans
cg20695805_ENSG00000228655	0.000566059	0.000764264	0.440802571	0.440802571	M1	Male	trans
cg09205384_OR5H1	0.000566063	0.00076427	-0.058160886	0.058160886	M1	Male	trans
cg03566291_RNA5SP233	0.000566065	0.000764272	-0.609701939	0.609701939	M1	Male	trans
cg21543103_RNU1-58P	0.000566067	0.000764272	-0.536474892	0.536474892	M1	Male	trans
cg04776812_PYROXD2	0.000566067	0.000764272	0.742464974	0.742464974	M1	Male	trans
cg06560524_ENSG00000237501	0.000566071	0.000764276	0.662693577	0.662693577	M1	Male	trans
cg05824180_TSPAN9	0.000566071	0.000764276	-0.716120492	0.716120492	M1	Male	trans
cg00239952_ENSG00000212930	0.000566075	0.000764281	0.653412405	0.653412405	M1	Male	trans
cg12642194_PRKG1	0.000566076	0.000764281	-0.455269974	0.455269974	M1	Male	trans
cg25399148_SNORA73	0.000566077	0.000764282	-1.660464782	1.660464782	M1	Male	trans
cg07200348_ENSG00000236341	0.000566078	0.000764282	-0.544776974	0.544776974	M1	Male	trans
cg21613549_FBXO30-DT	0.000566082	0.000764286	-0.657637999	0.657637999	M1	Male	trans
cg11056334_IMPACT	0.000566083	0.000764286	-0.33305797	0.33305797	M1	Male	trans
cg27513510_FANCD2P2	0.000566083	0.000764286	-0.668927838	0.668927838	M1	Male	trans
cg21830932_RNU6-748P	0.000566084	0.000764286	-0.717174589	0.717174589	M1	Male	trans
cg07729440_ZNF101P1	0.000566086	0.000764287	-0.400600465	0.400600465	M1	Male	trans
cg13128244_GOT1L1	0.000566086	0.000764287	-0.410292953	0.410292953	M1	Male	trans
cg23436703_CTSV	0.000566089	0.000764291	-0.47067785	0.47067785	M1	Male	trans
cg14112569_SLC7A3	0.00056609	0.000764291	-0.797012122	0.797012122	M1	Male	trans
cg15883884_ANKRD34C	0.000566091	0.000764291	3.097863672	3.097863672	M1	Male	trans
cg17597639_ENSG00000214093	0.000566093	0.000764292	0.503239525	0.503239525	M1	Male	trans
cg02326058_MOGAT2	0.000566093	0.000764292	0.573176957	0.573176957	M1	Male	trans
cg17096979_TRAV14DV4	0.000566095	0.000764293	-1.076254872	1.076254872	M1	Male	trans
cg04934246_JMJD4	0.000566095	0.000764293	-0.468257711	0.468257711	M1	Male	trans
cg14887054_MMP9	0.000566098	0.000764296	-0.514146481	0.514146481	M1	Male	trans
cg01529253_PSAT1P4	0.0005661	0.000764298	0.653984888	0.653984888	M1	Male	trans
cg01235335_GXYLT1P6	0.0005661	0.000764298	-0.541559643	0.541559643	M1	Male	trans
cg21479603_OR7E97P	0.000566103	0.000764301	-0.232847155	0.232847155	M1	Male	trans
cg26482585_AMY1C	0.000566105	0.000764302	0.814300739	0.814300739	M1	Male	trans
cg16454852_SFRP5	0.000566109	0.000764306	0.663838362	0.663838362	M1	Male	trans
cg05005609_VNN1	0.000566109	0.000764306	0.439050134	0.439050134	M1	Male	trans
cg01614839_ENSG00000236449	0.00056611	0.000764306	0.545906814	0.545906814	M1	Male	trans
cg04060288_HACE1	0.000566113	0.00076431	-0.846659506	0.846659506	M1	Male	trans
cg01851608_SH3GLB1	0.000566117	0.000764313	-0.576474163	0.576474163	M1	Male	trans
cg16977073_TRAV12-3	0.000566118	0.000764313	-0.396925051	0.396925051	M1	Male	trans
cg06619156_TAF1B	0.000566118	0.000764313	-0.489010391	0.489010391	M1	Male	trans
cg23591669_RNU6-790P	0.000566118	0.000764313	0.384059236	0.384059236	M1	Male	trans
cg17477995_PBLD	0.00056612	0.000764315	-0.444385424	0.444385424	M1	Male	trans
cg02491754_ENSG00000212579	0.000566121	0.000764315	0.441297899	0.441297899	M1	Male	trans
cg21137446_ABTB2	0.000566121	0.000764315	0.619907277	0.619907277	M1	Male	trans
cg04737131_HOXB-AS2	0.000566123	0.000764316	2.060335125	2.060335125	M1	Male	trans
cg19082069_PIAS4	0.000566124	0.000764316	0.473000874	0.473000874	M1	Male	trans
cg02397720_ENSG00000229209	0.000566124	0.000764316	0.502308742	0.502308742	M1	Male	trans
cg27245817_TET1	0.000566126	0.000764318	-0.66413815	0.66413815	M1	Male	trans
cg15031917_S100A11P5	0.000566128	0.00076432	0.548955342	0.548955342	M1	Male	trans
cg26041704_ENSG00000205236	0.000566134	0.000764326	0.491598307	0.491598307	M1	Male	trans
cg20424854_PSRC1	0.000566135	0.000764326	0.684334045	0.684334045	M1	Male	trans
cg14155246_RN7SL132P	0.000566141	0.000764332	-0.296960405	0.296960405	M1	Male	trans
cg24603803_IL6STP1	0.000566141	0.000764332	-0.723845118	0.723845118	M1	Male	trans
cg06027927_TVP23A	0.000566141	0.000764332	-0.393046546	0.393046546	M1	Male	trans
cg03558233_RGPD4	0.000566143	0.000764333	-0.520611638	0.520611638	M1	Male	trans
cg16999170_ARHGAP29	0.000566143	0.000764333	-0.837000127	0.837000127	M1	Male	trans
cg06481168_IGLV7-46	0.000566146	0.000764335	0.60288494	0.60288494	M1	Male	trans
cg23058319_RPL23AP28	0.000566148	0.000764337	-0.425649888	0.425649888	M1	Male	trans
cg22871801_FAT3	0.000566149	0.000764338	-0.504053303	0.504053303	M1	Male	trans
cg11575912_GPR26	0.000566155	0.000764345	0.610306422	0.610306422	M1	Male	trans
cg09205384_ENSG00000236741	0.000566157	0.000764346	-0.393972005	0.393972005	M1	Male	trans
cg19380371_TOMM22P2	0.000566157	0.000764346	-0.763763711	0.763763711	M1	Male	trans
cg13518121_LINC02346	0.00056616	0.000764348	-0.577888407	0.577888407	M1	Male	trans
cg21543103_CYP26B1	0.00056616	0.000764348	-0.6743302	0.6743302	M1	Male	trans
cg04927910_ENSG00000230848	0.000566163	0.000764351	-0.365905707	0.365905707	M1	Male	trans
cg07264993_CBX3P9	0.000566164	0.000764352	-0.412408589	0.412408589	M1	Male	trans
cg02519892_ENSG00000241881	0.000566165	0.000764352	0.718325616	0.718325616	M1	Male	trans
cg22719314_ENSG00000205037	0.000566168	0.000764356	-0.703862336	0.703862336	M1	Male	trans
cg25709852_ENSG00000230575	0.000566169	0.000764356	-0.8738208	0.8738208	M1	Male	trans
cg18480033_RNU4-9P	0.000566171	0.000764358	-5.646859528	5.646859528	M1	Male	trans
cg24127178_VN1R34P	0.000566172	0.000764359	0.481130481	0.481130481	M1	Male	trans
cg16963484_PPP1R3E	0.000566174	0.00076436	-0.375716516	0.375716516	M1	Male	trans
cg07601093_CYP2D7	0.00056618	0.000764367	-0.789415618	0.789415618	M1	Male	trans
cg01318665_VNN1	0.000566181	0.000764367	0.510272084	0.510272084	M1	Male	trans
cg19862307_MIGA2	0.000566183	0.00076437	0.517201143	0.517201143	M1	Male	trans
cg14267705_TRAPPC2	0.000566184	0.00076437	-0.693064417	0.693064417	M1	Male	trans
cg07091544_TMEM151A	0.000566186	0.000764371	-0.441818422	0.441818422	M1	Male	trans
cg05324349_FAM71F1	0.000566186	0.000764371	-0.735359153	0.735359153	M1	Male	trans
cg27380499_RPL22P17	0.000566187	0.000764371	0.412086249	0.412086249	M1	Male	trans
cg06645242_DLX1	0.000566192	0.000764377	1.060360741	1.060360741	M1	Male	trans
cg03692592_HKDC1	0.000566193	0.000764377	0.417993529	0.417993529	M1	Male	trans
cg11167446_MIR31	0.000566193	0.000764377	0.688873465	0.688873465	M1	Male	trans
cg21890646_FOXN1	0.000566195	0.000764377	0.504173323	0.504173323	M1	Male	trans
cg16775224_RNU6-953P	0.000566195	0.000764377	0.511824982	0.511824982	M1	Male	trans
cg11166303_TMPRSS4	0.000566195	0.000764377	-0.577421744	0.577421744	M1	Male	trans
cg27272853_SEMA3F	0.000566197	0.000764378	0.532174512	0.532174512	M1	Male	trans
cg13044693_RPL5P30	0.000566197	0.000764378	0.60786181	0.60786181	M1	Male	trans
cg19335711_SLC6A12	0.000566199	0.00076438	-0.483104682	0.483104682	M1	Male	trans
cg20273656_FAHD2B	0.0005662	0.00076438	-0.385002834	0.385002834	M1	Male	trans
cg25353281_IFNA4	0.000566201	0.00076438	0.510060828	0.510060828	M1	Male	trans
cg09757838_RNA5SP311	0.000566202	0.000764381	0.447172454	0.447172454	M1	Male	trans
cg02814691_ZNF473	0.000566205	0.000764384	-1.007377159	1.007377159	M1	Male	trans
cg15032304_RNU1-119P	0.000566208	0.000764387	-0.443236334	0.443236334	M1	Male	trans
cg26502489_COMMD4P2	0.000566214	0.000764394	-0.43337221	0.43337221	M1	Male	trans
cg11868136_FNDC3B	0.000566216	0.000764396	-0.367786133	0.367786133	M1	Male	trans
cg14292522_CPA4	0.000566216	0.000764396	0.377720323	0.377720323	M1	Male	trans
cg13370086_COG3	0.000566217	0.000764396	-0.680912914	0.680912914	M1	Male	trans
cg26150096_ADCY6	0.000566219	0.000764398	0.724520953	0.724520953	M1	Male	trans
cg20370576_LINC02088	0.000566223	0.000764402	0.45751416	0.45751416	M1	Male	trans
cg06370667_SELENOV	0.000566223	0.000764402	-0.655057417	0.655057417	M1	Male	trans
cg26867200_IGKV1-6	0.000566224	0.000764402	-0.728489471	0.728489471	M1	Male	trans
cg03655023_RPL24P2	0.000566226	0.000764404	-0.45243863	0.45243863	M1	Male	trans
cg02601452_ENSG00000206567	0.000566227	0.000764405	-0.660280766	0.660280766	M1	Male	trans
cg21149260_NR2F1-AS1	0.000566229	0.000764405	-0.839371447	0.839371447	M1	Male	trans
cg14641472_CYP2C8	0.000566229	0.000764405	0.430244682	0.430244682	M1	Male	trans
cg08534653_NPM1P14	0.00056623	0.000764405	0.71418201	0.71418201	M1	Male	trans
cg03776432_ENSG00000231525	0.000566232	0.000764405	0.413093379	0.413093379	M1	Male	trans
cg08844365_ENSG00000240790	0.000566232	0.000764405	0.675137842	0.675137842	M1	Male	trans
cg25795456_LINC01594	0.000566233	0.000764405	0.591695665	0.591695665	M1	Male	trans
cg08268925_RNU6-196P	0.000566233	0.000764405	-0.484014474	0.484014474	M1	Male	trans
cg07331276_ENSG00000237954	0.000566233	0.000764405	-0.693617078	0.693617078	M1	Male	trans
cg11208672_TBXA2R	0.000566234	0.000764406	-0.408159648	0.408159648	M1	Male	trans
cg12606911_FRMD4B	0.000566235	0.000764406	0.38414366	0.38414366	M1	Male	trans
cg11868136_ENSG00000230490	0.000566238	0.000764408	-0.408807148	0.408807148	M1	Male	trans
cg26890309_MNX1-AS2	0.000566238	0.000764408	-0.963257636	0.963257636	M1	Male	trans
cg13302528_BSN	0.000566239	0.000764409	-0.244659958	0.244659958	M1	Male	trans
cg23099959_ENSG00000229730	0.000566243	0.000764413	0.923405721	0.923405721	M1	Male	trans
cg12845678_CAMTA2	0.000566246	0.000764416	0.615560086	0.615560086	M1	Male	trans
cg14409406_MFAP1	0.000566246	0.000764416	-0.474346919	0.474346919	M1	Male	trans
cg13370086_PLK2	0.000566249	0.000764418	-0.675008016	0.675008016	M1	Male	trans
cg00028598_ENSG00000227987	0.000566249	0.000764418	-0.784885648	0.784885648	M1	Male	trans
cg00340919_IFITM4P	0.00056625	0.000764418	-0.713619026	0.713619026	M1	Male	trans
cg11366701_ENSG00000228401	0.00056625	0.000764418	0.621685392	0.621685392	M1	Male	trans
cg18619616_ENSG00000222031	0.000566252	0.000764419	-0.487715853	0.487715853	M1	Male	trans
cg03277898_TTC23L	0.000566254	0.000764421	-0.608570497	0.608570497	M1	Male	trans
cg02804895_ENSG00000234080	0.000566256	0.000764422	-0.478637053	0.478637053	M1	Male	trans
cg01167064_PIGZ	0.000566257	0.000764422	-0.299518803	0.299518803	M1	Male	trans
cg11126410_FBXW4P1	0.000566257	0.000764422	0.467291871	0.467291871	M1	Male	trans
cg20821566_GJB7	0.000566258	0.000764423	-0.534000701	0.534000701	M1	Male	trans
cg01474688_SNORA73	0.00056626	0.000764423	0.279575305	0.279575305	M1	Male	trans
cg20821566_ARMC6	0.00056626	0.000764423	0.444697437	0.444697437	M1	Male	trans
cg25655084_COL21A1	0.00056626	0.000764423	-0.604985406	0.604985406	M1	Male	trans
cg11002721_GPR65	0.000566261	0.000764423	-0.603215851	0.603215851	M1	Male	trans
cg22791879_LINC00115	0.000566261	0.000764423	-0.503532298	0.503532298	M1	Male	trans
cg11366701_PAICSP3	0.000566262	0.000764423	0.572282421	0.572282421	M1	Male	trans
cg27204205_BNC2	0.000566264	0.000764425	-0.936942352	0.936942352	M1	Male	trans
cg12142665_JPT1P1	0.000566266	0.000764427	0.524222951	0.524222951	M1	Male	trans
cg03875668_ENSG00000231996	0.00056627	0.000764431	-0.3974251	0.3974251	M1	Male	trans
cg26228329_LINC01679	0.000566274	0.000764435	0.366391161	0.366391161	M1	Male	trans
cg06502685_GPATCH2L	0.000566277	0.000764435	-0.385874706	0.385874706	M1	Male	trans
cg12540946_CASP12	0.000566278	0.000764435	-0.566166645	0.566166645	M1	Male	trans
cg21237749_SEPTIN7-DT	0.000566278	0.000764435	-0.652049855	0.652049855	M1	Male	trans
cg07264993_RNF180	0.000566278	0.000764435	-0.414388393	0.414388393	M1	Male	trans
cg22351216_RNA5S1	0.000566279	0.000764435	-0.342360264	0.342360264	M1	Male	trans
cg26379583_RPS15AP3	0.00056628	0.000764435	-0.716905864	0.716905864	M1	Male	trans
cg18836060_LINC01276	0.00056628	0.000764435	-0.708127462	0.708127462	M1	Male	trans
cg05398700_FOXN1	0.00056628	0.000764435	-0.40157373	0.40157373	M1	Male	trans
cg24846037_SLC35G5	0.00056628	0.000764435	-0.46729804	0.46729804	M1	Male	trans
cg15838301_ENSG00000213590	0.000566281	0.000764435	-2.020419002	2.020419002	M1	Male	trans
cg23805120_RN7SKP86	0.000566283	0.000764435	-0.774929079	0.774929079	M1	Male	trans
cg07264993_GTF2IP7	0.000566283	0.000764435	-0.437899627	0.437899627	M1	Male	trans
cg16156113_ENSG00000225181	0.000566283	0.000764435	-0.383584817	0.383584817	M1	Male	trans
cg10608169_RLN2	0.000566283	0.000764435	-0.614318607	0.614318607	M1	Male	trans
cg10145319_CACNG5	0.000566284	0.000764435	-0.567919935	0.567919935	M1	Male	trans
cg07712598_ENSG00000224583	0.000566285	0.000764435	-0.671708161	0.671708161	M1	Male	trans
cg05920113_TCIM	0.000566287	0.000764436	0.827236333	0.827236333	M1	Male	trans
cg03958512_UBL5P3	0.000566289	0.000764438	-0.771606764	0.771606764	M1	Male	trans
cg11868136_ENSG00000241723	0.000566289	0.000764438	-0.332956199	0.332956199	M1	Male	trans
cg23188475_CLEC4G	0.00056629	0.000764438	-0.391324376	0.391324376	M1	Male	trans
cg14866567_TTLL11-IT1	0.00056629	0.000764438	-0.538366334	0.538366334	M1	Male	trans
cg13027321_MRPS21P6	0.000566291	0.000764438	-0.608283693	0.608283693	M1	Male	trans
cg07850274_COMMD2	0.000566293	0.00076444	-0.588074677	0.588074677	M1	Male	trans
cg23328066_KLHL41	0.000566294	0.00076444	-1.187334014	1.187334014	M1	Male	trans
cg07512343_ENSG00000231780	0.000566294	0.00076444	-0.624188489	0.624188489	M1	Male	trans
cg14014665_IGHJ1	0.000566296	0.000764441	-0.740711202	0.740711202	M1	Male	trans
cg02273014_SYCN	0.000566301	0.000764448	0.496249216	0.496249216	M1	Male	trans
cg05471495_TRMU	0.000566302	0.000764448	0.485688103	0.485688103	M1	Male	trans
cg03098826_C2orf78	0.000566305	0.000764451	-0.837525847	0.837525847	M1	Male	trans
cg21633721_TMEM63C	0.000566311	0.000764457	0.931797159	0.931797159	M1	Male	trans
cg17106653_STAG3	0.000566312	0.000764457	0.798596725	0.798596725	M1	Male	trans
cg21050001_NR4A1	0.000566312	0.000764457	-0.360555344	0.360555344	M1	Male	trans
cg01648869_ALDOAP2	0.000566313	0.000764457	-0.292429143	0.292429143	M1	Male	trans
cg08549898_ENSG00000225632	0.000566314	0.000764458	-0.500240542	0.500240542	M1	Male	trans
cg16740640_RN7SL632P	0.000566314	0.000764458	-0.51466253	0.51466253	M1	Male	trans
cg19353052_ENSG00000229454	0.000566316	0.000764459	-0.389346616	0.389346616	M1	Male	trans
cg14708045_GYPA	0.000566319	0.000764462	0.651713692	0.651713692	M1	Male	trans
cg21381594_FOXD3-AS1	0.000566319	0.000764462	0.836953411	0.836953411	M1	Male	trans
cg07444280_KCNT1	0.00056632	0.000764462	0.452878438	0.452878438	M1	Male	trans
cg27183435_CYSRT1	0.00056632	0.000764462	-0.466154722	0.466154722	M1	Male	trans
cg16767880_GRHPR	0.000566322	0.000764462	0.449641003	0.449641003	M1	Male	trans
cg25531986_ITGA2B	0.000566322	0.000764462	-0.361052288	0.361052288	M1	Male	trans
cg12269905_KRT18P39	0.000566323	0.000764463	1.208006466	1.208006466	M1	Male	trans
cg16348536_RBMX2P2	0.000566324	0.000764464	-0.574567855	0.574567855	M1	Male	trans
cg00270291_PPIA	0.000566326	0.000764465	0.361594665	0.361594665	M1	Male	trans
cg18326313_CKMT1B	0.000566327	0.000764465	-0.40043489	0.40043489	M1	Male	trans
cg03751046_FBXW4P1	0.000566328	0.000764466	0.457395133	0.457395133	M1	Male	trans
cg27465654_ENSG00000234675	0.000566331	0.000764468	0.194346793	0.194346793	M1	Male	trans
cg03734225_PIAS2	0.000566331	0.000764468	-0.432211964	0.432211964	M1	Male	trans
cg26747050_EDAR	0.000566332	0.000764468	0.382132371	0.382132371	M1	Male	trans
cg14282280_RPL13P2	0.000566332	0.000764468	-0.457973252	0.457973252	M1	Male	trans
cg23151860_TSNAX	0.000566333	0.000764468	0.76328088	0.76328088	M1	Male	trans
cg06224893_OR5BB1P	0.000566334	0.000764468	-0.28571782	0.28571782	M1	Male	trans
cg18754417_ZNF316	0.000566334	0.000764468	-0.486638792	0.486638792	M1	Male	trans
cg12623735_MAD1L1	0.000566336	0.000764469	0.609040956	0.609040956	M1	Male	trans
cg27346424_HLX	0.00056634	0.000764474	0.398776944	0.398776944	M1	Male	trans
cg00809398_SULT1A4	0.000566341	0.000764474	-0.682251806	0.682251806	M1	Male	trans
cg26603459_OR7E91P	0.000566341	0.000764474	-0.491345466	0.491345466	M1	Male	trans
cg20568108_ADRA1B	0.000566344	0.000764477	-0.740267254	0.740267254	M1	Male	trans
cg00587861_SLC9A2	0.000566345	0.000764477	-0.420466028	0.420466028	M1	Male	trans
cg07850274_C3orf38	0.00056635	0.000764483	-0.589149898	0.589149898	M1	Male	trans
cg03949284_ENSG00000241219	0.000566352	0.000764484	-0.576108651	0.576108651	M1	Male	trans
cg06556435_ANPEP	0.000566352	0.000764484	0.60348014	0.60348014	M1	Male	trans
cg03294149_ZDHHC20P4	0.000566353	0.000764485	-0.646963889	0.646963889	M1	Male	trans
cg12750675_ENSG00000225632	0.000566354	0.000764485	-0.527077472	0.527077472	M1	Male	trans
cg04453630_COLGALT2	0.000566355	0.000764485	-0.495710651	0.495710651	M1	Male	trans
cg25861660_DTD1-AS1	0.000566355	0.000764485	-0.570080659	0.570080659	M1	Male	trans
cg21711368_MIR589	0.000566358	0.000764487	-0.79397815	0.79397815	M1	Male	trans
cg03148428_ENSG00000236951	0.000566358	0.000764487	0.313313219	0.313313219	M1	Male	trans
cg13817083_MAGI2-AS2	0.000566364	0.000764494	-0.60532397	0.60532397	M1	Male	trans
cg00714597_LINC02535	0.000566364	0.000764494	-0.551459305	0.551459305	M1	Male	trans
cg00999469_PANK2	0.000566367	0.000764496	0.661771276	0.661771276	M1	Male	trans
cg00999469_WDCP	0.000566368	0.000764497	0.645437193	0.645437193	M1	Male	trans
cg19483581_ENSG00000230829	0.00056637	0.000764498	-0.616640024	0.616640024	M1	Male	trans
cg01782247_CCDC110	0.000566382	0.000764514	-0.558039878	0.558039878	M1	Male	trans
cg14216539_ADAMTS15	0.000566383	0.000764514	-1.168570543	1.168570543	M1	Male	trans
cg03734225_ENSG00000238207	0.000566384	0.000764514	-0.43515014	0.43515014	M1	Male	trans
cg00448895_HSD11B2	0.000566384	0.000764514	0.863240222	0.863240222	M1	Male	trans
cg06103624_FOXP1	0.000566385	0.000764514	-0.522196017	0.522196017	M1	Male	trans
cg13293729_HAVCR1	0.000566385	0.000764514	-0.681525419	0.681525419	M1	Male	trans
cg17782619_ENSG00000237586	0.000566386	0.000764514	0.602505036	0.602505036	M1	Male	trans
cg02591487_CDC25A	0.000566388	0.000764516	0.622283077	0.622283077	M1	Male	trans
cg22541572_ENSG00000236471	0.000566392	0.000764519	-0.583906158	0.583906158	M1	Male	trans
cg08426938_RND3	0.000566392	0.000764519	-0.447822912	0.447822912	M1	Male	trans
cg07020979_ADH5P3	0.000566392	0.000764519	-0.336830688	0.336830688	M1	Male	trans
cg16216905_YAP1P1	0.000566393	0.000764519	-0.726383928	0.726383928	M1	Male	trans
cg22846391_S100A4	0.000566395	0.000764521	0.369646372	0.369646372	M1	Male	trans
cg05619116_ADAMTSL2	0.000566396	0.000764521	0.446071696	0.446071696	M1	Male	trans
cg00804694_SLC35G5	0.000566396	0.000764521	0.53723439	0.53723439	M1	Male	trans
cg22626897_ENSG00000219159	0.000566397	0.000764521	-0.510936551	0.510936551	M1	Male	trans
cg08701227_ENSG00000234156	0.000566402	0.000764526	-0.772624212	0.772624212	M1	Male	trans
cg19829276_CYTH4	0.000566402	0.000764526	-0.370693615	0.370693615	M1	Male	trans
cg02925821_ADRA1A	0.000566407	0.000764531	-0.700188234	0.700188234	M1	Male	trans
cg13849253_MIR659	0.000566407	0.000764531	-0.459908295	0.459908295	M1	Male	trans
cg08500638_IGHD2-8	0.000566408	0.000764532	0.408639577	0.408639577	M1	Male	trans
cg03277898_TSPAN31	0.000566412	0.000764536	-0.503031213	0.503031213	M1	Male	trans
cg00935234_IFNWP9	0.000566414	0.000764538	-0.582852192	0.582852192	M1	Male	trans
cg15627834_SST	0.000566415	0.000764538	-0.156137762	0.156137762	M1	Male	trans
cg25753291_ANGPTL2	0.000566416	0.000764538	-0.429965523	0.429965523	M1	Male	trans
cg09578729_PCDH11X	0.000566418	0.000764541	-0.618446135	0.618446135	M1	Male	trans
cg05917858_TFCP2L1	0.000566419	0.000764541	-0.519268482	0.519268482	M1	Male	trans
cg09671109_MMRN2	0.000566422	0.000764543	0.273519881	0.273519881	M1	Male	trans
cg08414407_RPL7P49	0.000566424	0.000764546	0.471770049	0.471770049	M1	Male	trans
cg15001930_TMX2P1	0.000566427	0.000764549	-0.470848387	0.470848387	M1	Male	trans
cg11130915_EMX1	0.000566428	0.00076455	0.677215752	0.677215752	M1	Male	trans
cg10301769_SURF6	0.00056643	0.000764551	-0.404800645	0.404800645	M1	Male	trans
cg27289463_MARK2P6	0.000566431	0.000764551	0.506227107	0.506227107	M1	Male	trans
cg01029331_ENSG00000226782	0.000566434	0.000764553	-0.657190313	0.657190313	M1	Male	trans
cg11705747_TMPRSS6	0.000566434	0.000764553	-0.049294546	0.049294546	M1	Male	trans
cg07264993_ARHGAP24	0.000566434	0.000764553	-0.383373237	0.383373237	M1	Male	trans
cg03179052_TCEAL1	0.000566439	0.000764559	-1.093713414	1.093713414	M1	Male	trans
cg00691939_ENSG00000236154	0.000566441	0.000764561	-0.34318984	0.34318984	M1	Male	trans
cg05077566_XAGE2	0.000566444	0.000764564	-0.720170327	0.720170327	M1	Male	trans
cg05818000_GATM	0.000566446	0.000764565	-0.70583024	0.70583024	M1	Male	trans
cg07264993_NEDD1	0.000566447	0.000764566	-0.400670111	0.400670111	M1	Male	trans
cg06053623_NKX3-1	0.000566448	0.000764567	-0.420633424	0.420633424	M1	Male	trans
cg15188881_APOL2	0.000566449	0.000764567	-0.657401638	0.657401638	M1	Male	trans
cg16248390_FSTL3	0.00056645	0.000764567	0.849889426	0.849889426	M1	Male	trans
cg21486411_MIR563	0.00056645	0.000764567	0.409795797	0.409795797	M1	Male	trans
cg10449536_RN7SL683P	0.000566451	0.000764567	0.678266332	0.678266332	M1	Male	trans
cg08941533_KLHL32	0.000566452	0.000764568	-0.516980725	0.516980725	M1	Male	trans
cg12776173_SYT2	0.000566454	0.000764569	-0.515291459	0.515291459	M1	Male	trans
cg03214444_ENSG00000206776	0.000566455	0.000764569	-0.835415973	0.835415973	M1	Male	trans
cg18635497_COL6A3	0.000566455	0.000764569	0.611240522	0.611240522	M1	Male	trans
cg02225599_LMF1	0.000566461	0.000764575	0.453026429	0.453026429	M1	Male	trans
cg16964206_TCERG1L	0.000566461	0.000764575	-0.727116193	0.727116193	M1	Male	trans
cg11170468_LINC01055	0.000566462	0.000764575	-0.557684571	0.557684571	M1	Male	trans
cg11056334_FUT11	0.000566464	0.000764576	-0.303566602	0.303566602	M1	Male	trans
cg13482309_TMEM79	0.000566467	0.000764579	0.444947891	0.444947891	M1	Male	trans
cg13767506_KRTAP10-2	0.000566469	0.000764581	-0.733888779	0.733888779	M1	Male	trans
cg14015656_EIF3MP1	0.000566471	0.000764584	0.535530364	0.535530364	M1	Male	trans
cg03214444_RPL7P1	0.000566474	0.000764585	-0.73934648	0.73934648	M1	Male	trans
cg03958058_MEF2C	0.000566474	0.000764585	-0.535687565	0.535687565	M1	Male	trans
cg15418831_PNMT	0.000566475	0.000764585	-0.700580237	0.700580237	M1	Male	trans
cg16740640_TTC39DP	0.000566475	0.000764585	-0.47900997	0.47900997	M1	Male	trans
cg17730176_HIC1	0.000566476	0.000764586	0.527191406	0.527191406	M1	Male	trans
cg12488096_RNU6-137P	0.000566477	0.000764586	-0.65208649	0.65208649	M1	Male	trans
cg12163800_RFC3	0.000566481	0.00076459	-2.136682346	2.136682346	M1	Male	trans
cg20067334_SPATA13	0.000566482	0.000764591	0.442916927	0.442916927	M1	Male	trans
cg13229245_DECR1	0.000566483	0.000764591	0.300248557	0.300248557	M1	Male	trans
cg03958058_VIM	0.000566483	0.000764591	-0.411179648	0.411179648	M1	Male	trans
cg23151860_NUDT12	0.000566486	0.000764594	0.815015087	0.815015087	M1	Male	trans
cg03894103_ENSG00000229821	0.000566489	0.000764594	0.466525281	0.466525281	M1	Male	trans
cg15067619_MIR449A	0.00056649	0.000764594	0.842584562	0.842584562	M1	Male	trans
cg10933457_AKNAD1	0.00056649	0.000764594	0.427904485	0.427904485	M1	Male	trans
cg10984050_ENSG00000234425	0.000566495	0.000764594	-0.516698031	0.516698031	M1	Male	trans
cg03448068_SIGLEC16	0.000566498	0.000764594	0.568606221	0.568606221	M1	Male	trans
cg19485103_SLC26A7	0.000566501	0.000764594	0.60481195	0.60481195	M1	Male	trans
cg22377480_TPD52L3	0.000566503	0.000764594	-0.756702262	0.756702262	M1	Male	trans
cg10548700_LINC01878	0.000566503	0.000764594	0.467447589	0.467447589	M1	Male	trans
cg14669863_ENSG00000227775	0.000566504	0.000764594	0.556168767	0.556168767	M1	Male	trans
cg16569147_RN7SL420P	0.000566505	0.000764594	-0.621691931	0.621691931	M1	Male	trans
cg16569147_LINC02010	0.000566505	0.000764594	-0.621691931	0.621691931	M1	Male	trans
cg16569147_BTF3L4P4	0.000566505	0.000764594	-0.20613082	0.20613082	M1	Male	trans
cg16569147_RN7SKP62	0.000566505	0.000764594	-0.621691931	0.621691931	M1	Male	trans
cg16569147_RNU4ATAC2P	0.000566505	0.000764594	-0.185786793	0.185786793	M1	Male	trans
cg16569147_HNRNPA1P1	0.000566505	0.000764594	-0.621691931	0.621691931	M1	Male	trans
cg16569147_DNAJA1P4	0.000566505	0.000764594	-0.621691931	0.621691931	M1	Male	trans
cg16569147_NHP2P2	0.000566505	0.000764594	-0.621691931	0.621691931	M1	Male	trans
cg16569147_RPS21P8	0.000566505	0.000764594	-0.621691931	0.621691931	M1	Male	trans
cg16569147_GRPEL2P1	0.000566505	0.000764594	-0.621691931	0.621691931	M1	Male	trans
cg16569147_SNORD115-28	0.000566505	0.000764594	-0.621691931	0.621691931	M1	Male	trans
cg16569147_ENSG00000215905	0.000566505	0.000764594	-0.30368954	0.30368954	M1	Male	trans
cg16569147_ENSG00000230627	0.000566505	0.000764594	-0.219826735	0.219826735	M1	Male	trans
cg16569147_ENSG00000235154	0.000566505	0.000764594	-0.621691931	0.621691931	M1	Male	trans
cg16569147_MED13P1	0.000566505	0.000764594	-0.621691931	0.621691931	M1	Male	trans
cg16569147_ENSG00000231484	0.000566505	0.000764594	-0.062851794	0.062851794	M1	Male	trans
cg16569147_RNU7-176P	0.000566505	0.000764594	-0.146837914	0.146837914	M1	Male	trans
cg16569147_ENSG00000216616	0.000566505	0.000764594	-0.276244376	0.276244376	M1	Male	trans
cg21032074_CNIH2	0.000566506	0.000764594	-0.80918874	0.80918874	M1	Male	trans
cg26150096_PDE1C	0.000566506	0.000764594	-0.387390684	0.387390684	M1	Male	trans
cg23151860_TMX3	0.000566509	0.000764596	0.801891546	0.801891546	M1	Male	trans
cg20799095_KRT87P	0.000566509	0.000764596	-0.491686806	0.491686806	M1	Male	trans
cg06571405_ZBTB40	0.000566509	0.000764596	0.615979592	0.615979592	M1	Male	trans
cg18801806_FLG	0.00056651	0.000764596	0.432028791	0.432028791	M1	Male	trans
cg19687532_ENSG00000235461	0.000566512	0.000764597	-0.524025908	0.524025908	M1	Male	trans
cg26976835_CCL22	0.000566516	0.000764598	-0.472825959	0.472825959	M1	Male	trans
cg02340312_CXADR	0.00056652	0.000764598	-0.59871032	0.59871032	M1	Male	trans
cg04479876_ENSG00000234141	0.00056652	0.000764598	0.428739551	0.428739551	M1	Male	trans
cg05821771_RPL17P36	0.000566522	0.000764598	-0.367484791	0.367484791	M1	Male	trans
cg02770061_ENSG00000205236	0.000566524	0.000764598	-0.327335836	0.327335836	M1	Male	trans
cg00887944_NFU1P1	0.000566526	0.000764598	-0.618563868	0.618563868	M1	Male	trans
cg00887944_MIR584	0.000566526	0.000764598	-0.589687374	0.589687374	M1	Male	trans
cg00887944_HMGB3P20	0.000566526	0.000764598	-0.618563868	0.618563868	M1	Male	trans
cg00887944_ENSG00000220131	0.000566526	0.000764598	-0.428777665	0.428777665	M1	Male	trans
cg00887944_RNU6-1180P	0.000566526	0.000764598	-0.828654638	0.828654638	M1	Male	trans
cg00887944_HMGB1P13	0.000566526	0.000764598	-0.584887512	0.584887512	M1	Male	trans
cg00887944_OR6N2	0.000566526	0.000764598	-0.153504099	0.153504099	M1	Male	trans
cg00887944_PRSS40B	0.000566526	0.000764598	-0.506950431	0.506950431	M1	Male	trans
cg00887944_RNU6-660P	0.000566526	0.000764598	-0.871535457	0.871535457	M1	Male	trans
cg00887944_RN7SL83P	0.000566526	0.000764598	-0.440691814	0.440691814	M1	Male	trans
cg00887944_RNU6-710P	0.000566526	0.000764598	-0.871535457	0.871535457	M1	Male	trans
cg00887944_RNU6-332P	0.000566526	0.000764598	-0.871535457	0.871535457	M1	Male	trans
cg00887944_ENSG00000213798	0.000566526	0.000764598	-0.871535457	0.871535457	M1	Male	trans
cg00887944_ENSG00000227338	0.000566526	0.000764598	-0.871535457	0.871535457	M1	Male	trans
cg12093005_MIR876	0.000566527	0.000764598	1.289596921	1.289596921	M1	Male	trans
cg15541635_ENSG00000228401	0.000566528	0.000764598	0.91001002	0.91001002	M1	Male	trans
cg24819427_RPL23AP20	0.000566528	0.000764598	-0.642904196	0.642904196	M1	Male	trans
cg18941079_LAX1	0.000566528	0.000764598	-0.773478104	0.773478104	M1	Male	trans
cg14584450_ENSG00000229635	0.000566528	0.000764598	-0.35576856	0.35576856	M1	Male	trans
cg26926138_IQCF1	0.000566532	0.000764602	-0.729234899	0.729234899	M1	Male	trans
cg11541881_ENSG00000213226	0.000566532	0.000764602	-0.28759171	0.28759171	M1	Male	trans
cg12607106_RPL30P13	0.000566535	0.000764605	-0.950127414	0.950127414	M1	Male	trans
cg13091140_TM4SF19	0.000566535	0.000764605	0.507896319	0.507896319	M1	Male	trans
cg05138787_HNRNPA3	0.000566537	0.000764606	-0.591568665	0.591568665	M1	Male	trans
cg03608583_COL4A3	0.000566539	0.000764608	-0.581426789	0.581426789	M1	Male	trans
cg09073539_JAK1	0.000566541	0.000764609	-0.511604459	0.511604459	M1	Male	trans
cg03894102_BPTF	0.000566541	0.000764609	1.473465898	1.473465898	M1	Male	trans
cg07712598_LTB4R	0.000566542	0.000764609	-0.412356654	0.412356654	M1	Male	trans
cg07386121_ZNF101P1	0.000566543	0.000764609	0.599464743	0.599464743	M1	Male	trans
cg03377980_RPS15P9	0.000566545	0.00076461	-1.208200555	1.208200555	M1	Male	trans
cg04430204_PPM1N	0.000566545	0.00076461	-0.441496861	0.441496861	M1	Male	trans
cg24290948_RPL7AP34	0.000566545	0.00076461	-0.548300895	0.548300895	M1	Male	trans
cg03077077_RGCC	0.000566546	0.00076461	0.795171192	0.795171192	M1	Male	trans
cg26283879_ENSG00000235546	0.000566547	0.00076461	0.723406978	0.723406978	M1	Male	trans
cg12474687_IL31	0.000566547	0.00076461	0.941560294	0.941560294	M1	Male	trans
cg02361673_VTCN1	0.000566548	0.00076461	0.501869019	0.501869019	M1	Male	trans
cg08056069_CTAGE9	0.000566552	0.000764614	0.507898095	0.507898095	M1	Male	trans
cg25765570_BTBD6P1	0.000566555	0.000764618	-0.748978736	0.748978736	M1	Male	trans
cg04615416_ENSG00000229079	0.000566557	0.000764618	0.675826742	0.675826742	M1	Male	trans
cg06582935_OR13G1	0.000566558	0.000764618	-0.201336056	0.201336056	M1	Male	trans
cg14501281_UBA52P5	0.000566558	0.000764618	0.488672076	0.488672076	M1	Male	trans
cg01466631_OR2A14	0.000566558	0.000764618	0.673208991	0.673208991	M1	Male	trans
cg08296131_UGT1A8	0.00056656	0.00076462	-0.40054415	0.40054415	M1	Male	trans
cg23291158_ENSG00000230686	0.000566561	0.000764621	-0.343646266	0.343646266	M1	Male	trans
cg26041704_APCS	0.000566562	0.000764621	0.875192618	0.875192618	M1	Male	trans
cg23888215_ENSG00000234460	0.000566565	0.000764624	-0.567252805	0.567252805	M1	Male	trans
cg09422908_ENSG00000202335	0.000566566	0.000764624	-0.469685794	0.469685794	M1	Male	trans
cg26015683_PAN2	0.000566567	0.000764624	0.37904432	0.37904432	M1	Male	trans
cg14203970_NAPSB	0.000566567	0.000764624	-0.981216996	0.981216996	M1	Male	trans
cg09454179_RPL17P14	0.000566568	0.000764624	0.722658472	0.722658472	M1	Male	trans
cg10733123_CD300LG	0.000566568	0.000764624	0.792504675	0.792504675	M1	Male	trans
cg14409406_STXBP6	0.000566568	0.000764624	-0.556537482	0.556537482	M1	Male	trans
cg19408449_CLCP2	0.000566572	0.000764627	-0.369961446	0.369961446	M1	Male	trans
cg06539899_H2BP7	0.000566572	0.000764627	-0.631282915	0.631282915	M1	Male	trans
cg27558387_CDKL1	0.000566577	0.000764633	-0.549684641	0.549684641	M1	Male	trans
cg08229224_CHRFAM7A	0.000566579	0.000764634	-0.534548728	0.534548728	M1	Male	trans
cg21090866_ENSG00000236717	0.000566579	0.000764634	-0.522240979	0.522240979	M1	Male	trans
cg06269419_ENO3	0.000566584	0.00076464	-0.446488985	0.446488985	M1	Male	trans
cg19593182_ENSG00000177418	0.000566586	0.000764642	-1.143055709	1.143055709	M1	Male	trans
cg06711306_ENSG00000213078	0.000566589	0.000764644	0.699617278	0.699617278	M1	Male	trans
cg05931439_LINC02665	0.000566589	0.000764644	0.374686173	0.374686173	M1	Male	trans
cg24012683_NLRP5	0.00056659	0.000764644	-0.744852402	0.744852402	M1	Male	trans
cg01373687_RNU7-138P	0.000566591	0.000764644	-0.241726389	0.241726389	M1	Male	trans
cg09841631_HAL	0.000566592	0.000764645	-0.540494244	0.540494244	M1	Male	trans
cg10839615_ENSG00000203335	0.000566593	0.000764645	-0.102549349	0.102549349	M1	Male	trans
cg24883009_ENSG00000238410	0.000566596	0.000764649	-0.500784352	0.500784352	M1	Male	trans
cg07601093_PSMC1P1	0.000566597	0.000764649	0.703282542	0.703282542	M1	Male	trans
cg07264993_XPA	0.000566598	0.000764649	-0.372975122	0.372975122	M1	Male	trans
cg07264993_ADGRB3	0.000566599	0.00076465	-0.352263454	0.352263454	M1	Male	trans
cg12326037_OTUD7A	0.0005666	0.00076465	-0.441826498	0.441826498	M1	Male	trans
cg08471588_RPL9P21	0.000566601	0.00076465	-0.253073325	0.253073325	M1	Male	trans
cg26296941_CD99L2	0.000566602	0.00076465	0.571610077	0.571610077	M1	Male	trans
cg02029687_UBTFL5	0.000566603	0.000764652	-0.58702192	0.58702192	M1	Male	trans
cg06103624_ORC3	0.000566604	0.000764652	-0.534842897	0.534842897	M1	Male	trans
cg15113413_NPIPP1	0.000566605	0.000764652	-1.018033003	1.018033003	M1	Male	trans
cg06811119_IRX4	0.000566607	0.000764654	-0.372988397	0.372988397	M1	Male	trans
cg07405255_PTGES3	0.000566607	0.000764654	-0.701638628	0.701638628	M1	Male	trans
cg19193854_SNORD63B	0.000566609	0.000764654	-0.607725387	0.607725387	M1	Male	trans
cg19208848_RPL23AP60	0.000566609	0.000764654	0.600903103	0.600903103	M1	Male	trans
cg09272186_NCAPG2	0.00056661	0.000764654	1.079590083	1.079590083	M1	Male	trans
cg21113923_ENSG00000227076	0.00056661	0.000764654	0.673286257	0.673286257	M1	Male	trans
cg21750040_RNU7-185P	0.000566611	0.000764654	-0.878823869	0.878823869	M1	Male	trans
cg23983887_ENSG00000241357	0.000566612	0.000764654	0.495115824	0.495115824	M1	Male	trans
cg10881225_RPL5P5	0.000566616	0.000764657	0.469892578	0.469892578	M1	Male	trans
cg25486949_P2RY6	0.000566616	0.000764657	0.583232664	0.583232664	M1	Male	trans
cg01808320_ZNF677	0.000566616	0.000764657	-0.457417491	0.457417491	M1	Male	trans
cg09999324_LINC01318	0.00056662	0.000764657	-0.614348202	0.614348202	M1	Male	trans
cg18291088_SRRM3	0.00056662	0.000764657	-0.391643017	0.391643017	M1	Male	trans
cg26926221_ENSG00000223393	0.000566622	0.000764657	-0.713791671	0.713791671	M1	Male	trans
cg16339745_CLSTN2	0.000566624	0.000764657	-0.279142028	0.279142028	M1	Male	trans
cg07793432_C2orf49	0.000566625	0.000764657	-0.645045123	0.645045123	M1	Male	trans
cg18455249_FRY	0.000566625	0.000764657	0.568348815	0.568348815	M1	Male	trans
cg05329960_RNA5S1	0.000566626	0.000764657	-0.361233309	0.361233309	M1	Male	trans
cg23492225_TNIP3	0.000566629	0.000764657	-0.21610374	0.21610374	M1	Male	trans
cg20035380_LINC01696	0.000566629	0.000764657	-0.267484851	0.267484851	M1	Male	trans
cg19994026_SAMM50P1	0.000566632	0.000764657	-0.533350833	0.533350833	M1	Male	trans
cg13419774_EPS8L1	0.000566633	0.000764657	0.683137662	0.683137662	M1	Male	trans
cg20369775_MIR301A	0.000566634	0.000764657	-0.386642975	0.386642975	M1	Male	trans
cg24711324_GTF2IP4	0.000566635	0.000764657	-0.514920376	0.514920376	M1	Male	trans
cg01576496_MUC21	0.000566635	0.000764657	1.116917583	1.116917583	M1	Male	trans
cg02117609_LINC01788	0.000566635	0.000764657	-0.721412137	0.721412137	M1	Male	trans
cg02117609_MTND6P24	0.000566635	0.000764657	-0.822517064	0.822517064	M1	Male	trans
cg02117609_RN7SKP231	0.000566635	0.000764657	-0.880242828	0.880242828	M1	Male	trans
cg02117609_PCDH9-AS1	0.000566635	0.000764657	-0.880242828	0.880242828	M1	Male	trans
cg02117609_REG1CP	0.000566635	0.000764657	-1.240232215	1.240232215	M1	Male	trans
cg02117609_MTND5P27	0.000566635	0.000764657	-1.240232215	1.240232215	M1	Male	trans
cg02117609_SLC6A18	0.000566635	0.000764657	-1.240232215	1.240232215	M1	Male	trans
cg02117609_MIR509-2	0.000566635	0.000764657	-1.240232215	1.240232215	M1	Male	trans
cg02117609_MIR509-3	0.000566635	0.000764657	-1.240232215	1.240232215	M1	Male	trans
cg02117609_TRIM51GP	0.000566635	0.000764657	-1.240232215	1.240232215	M1	Male	trans
cg02117609_D21S2088E	0.000566635	0.000764657	-1.240232215	1.240232215	M1	Male	trans
cg02117609_ENSG00000237555	0.000566635	0.000764657	-1.240232215	1.240232215	M1	Male	trans
cg02117609_ENSG00000237699	0.000566635	0.000764657	-1.112598904	1.112598904	M1	Male	trans
cg02117609_KRT18P42	0.000566635	0.000764657	-1.197799279	1.197799279	M1	Male	trans
cg02117609_RNU6-95P	0.000566635	0.000764657	-1.238823602	1.238823602	M1	Male	trans
cg08426938_ENSG00000236376	0.000566636	0.000764657	-0.511914343	0.511914343	M1	Male	trans
cg06696666_LINC02857	0.000566636	0.000764657	-0.889891681	0.889891681	M1	Male	trans
cg08324397_ITPKC	0.000566636	0.000764657	-0.465404798	0.465404798	M1	Male	trans
cg16502555_LINC01594	0.000566638	0.000764658	0.61159426	0.61159426	M1	Male	trans
cg16119907_SDHDP5	0.000566641	0.000764661	-0.951959429	0.951959429	M1	Male	trans
cg27459981_DDX59	0.000566642	0.000764662	0.472189313	0.472189313	M1	Male	trans
cg13452923_ANKDD1A	0.000566643	0.000764663	0.700439108	0.700439108	M1	Male	trans
cg12156661_CTCFL	0.000566646	0.000764665	-0.422360758	0.422360758	M1	Male	trans
cg08426938_RNU6-487P	0.000566646	0.000764665	-0.618978829	0.618978829	M1	Male	trans
cg20349024_ENSG00000225299	0.000566649	0.000764668	0.454099094	0.454099094	M1	Male	trans
cg24366036_FOXS1	0.00056665	0.000764668	-0.382044487	0.382044487	M1	Male	trans
cg13370086_KIF5B	0.000566651	0.000764668	-0.63114095	0.63114095	M1	Male	trans
cg24622985_TREML3P	0.000566651	0.000764668	-0.539921246	0.539921246	M1	Male	trans
cg14386951_PPP1R2P5	0.000566657	0.000764675	0.493266259	0.493266259	M1	Male	trans
cg07405255_SHC4	0.000566658	0.000764675	-0.363748122	0.363748122	M1	Male	trans
cg18447344_RN7SL526P	0.000566659	0.000764676	-0.43536655	0.43536655	M1	Male	trans
cg15664152_ENSG00000240874	0.00056666	0.000764677	0.502589234	0.502589234	M1	Male	trans
cg04060456_ENSG00000186244	0.000566662	0.000764678	-0.389737931	0.389737931	M1	Male	trans
cg03986418_ENSG00000202343	0.000566664	0.000764679	-0.615116958	0.615116958	M1	Male	trans
cg01782969_ENSG00000228162	0.000566667	0.000764683	-0.519380672	0.519380672	M1	Male	trans
cg01595178_HSD11B2	0.00056667	0.000764686	0.953519478	0.953519478	M1	Male	trans
cg02593734_TSPAN13	0.00056667	0.000764686	-0.622380845	0.622380845	M1	Male	trans
cg02562299_RNU1-73P	0.000566672	0.000764687	-0.565267268	0.565267268	M1	Male	trans
cg03776432_CD36	0.000566676	0.000764692	0.27785529	0.27785529	M1	Male	trans
cg11714647_RNU6-842P	0.000566677	0.000764692	-0.820720404	0.820720404	M1	Male	trans
cg00212811_KCNQ4	0.000566679	0.000764694	0.619252375	0.619252375	M1	Male	trans
cg16140565_VPS52	0.000566681	0.000764696	-0.582451901	0.582451901	M1	Male	trans
cg04728840_FAM167B	0.000566682	0.000764696	-0.670790781	0.670790781	M1	Male	trans
cg19447025_UBN2	0.000566683	0.000764696	-0.569132035	0.569132035	M1	Male	trans
cg11851382_DAOA-AS1	0.000566684	0.000764698	-0.362789399	0.362789399	M1	Male	trans
cg11171466_ZBTB41	0.000566686	0.000764698	-0.606306207	0.606306207	M1	Male	trans
cg07601093_GTF3C3	0.000566686	0.000764698	0.713004875	0.713004875	M1	Male	trans
cg26832639_TGM1	0.000566692	0.000764705	-0.648672625	0.648672625	M1	Male	trans
cg20619991_ENSG00000234425	0.000566694	0.000764706	-0.455061623	0.455061623	M1	Male	trans
cg27390524_CADM2	0.000566697	0.000764709	-0.355804891	0.355804891	M1	Male	trans
cg20967739_TUBB8P9	0.000566697	0.000764709	0.754756311	0.754756311	M1	Male	trans
cg06050784_UBTFL5	0.000566699	0.000764711	-0.484519351	0.484519351	M1	Male	trans
cg08229224_HLF	0.0005667	0.000764711	-0.374072306	0.374072306	M1	Male	trans
cg04060456_JTBP1	0.000566702	0.000764713	-0.496337407	0.496337407	M1	Male	trans
cg09774124_ACTE1P	0.000566702	0.000764713	-0.588432287	0.588432287	M1	Male	trans
cg19471613_HOXC5	0.000566704	0.000764713	-0.863134658	0.863134658	M1	Male	trans
cg15120247_DAAM1	0.000566704	0.000764713	-0.505262069	0.505262069	M1	Male	trans
cg16078318_HJV	0.000566705	0.000764713	-0.579391163	0.579391163	M1	Male	trans
cg07472196_PGD	0.000566706	0.000764713	0.616315474	0.616315474	M1	Male	trans
cg10568558_MDH1P1	0.000566706	0.000764713	-1.104499563	1.104499563	M1	Male	trans
cg22059315_ENSG00000237530	0.000566706	0.000764713	-0.707918706	0.707918706	M1	Male	trans
cg10992736_ENSG00000235099	0.00056671	0.000764716	-0.612740208	0.612740208	M1	Male	trans
cg14030993_AQP6	0.000566711	0.000764716	0.442779828	0.442779828	M1	Male	trans
cg04001978_TTTY21	0.000566711	0.000764716	-0.655833399	0.655833399	M1	Male	trans
cg23487414_ENSG00000238295	0.000566712	0.000764717	0.665570894	0.665570894	M1	Male	trans
cg05690644_LINC01681	0.000566712	0.000764717	0.726201876	0.726201876	M1	Male	trans
cg22618164_RNU6-1051P	0.000566717	0.000764722	0.474514268	0.474514268	M1	Male	trans
cg15032844_RN7SL757P	0.000566717	0.000764722	-0.922559806	0.922559806	M1	Male	trans
cg16782506_RPL26P28	0.000566721	0.000764726	-0.545516305	0.545516305	M1	Male	trans
cg14924064_ARL14	0.000566727	0.000764731	0.456745847	0.456745847	M1	Male	trans
cg12872555_MON1B	0.000566727	0.000764731	-0.625381667	0.625381667	M1	Male	trans
cg27614177_IL20	0.000566727	0.000764731	0.306322117	0.306322117	M1	Male	trans
cg10669142_KLHDC7B	0.000566728	0.000764731	0.492316755	0.492316755	M1	Male	trans
cg01391898_CBLIF	0.000566729	0.000764731	0.348636292	0.348636292	M1	Male	trans
cg02077688_OR2K2	0.000566729	0.000764731	-0.520962254	0.520962254	M1	Male	trans
cg27207809_NFIC	0.000566731	0.000764731	0.540682902	0.540682902	M1	Male	trans
cg23203812_ENSG00000224469	0.000566731	0.000764731	-0.620795605	0.620795605	M1	Male	trans
cg17591474_ZNF667	0.000566731	0.000764731	-0.437148093	0.437148093	M1	Male	trans
cg27245817_CSTF1	0.000566732	0.000764731	-0.647128205	0.647128205	M1	Male	trans
cg14032195_ENSG00000229682	0.000566733	0.000764731	-1.03029107	1.03029107	M1	Male	trans
cg20126741_ENSG00000229550	0.000566733	0.000764731	-0.443461219	0.443461219	M1	Male	trans
cg07668606_CCL17	0.000566735	0.000764732	-0.598938604	0.598938604	M1	Male	trans
cg13398470_ENSG00000234967	0.000566739	0.000764737	0.752893276	0.752893276	M1	Male	trans
cg03763624_ADORA2BP1	0.000566739	0.000764737	-0.805521039	0.805521039	M1	Male	trans
cg21073223_SHISA3	0.000566743	0.000764737	-1.067287027	1.067287027	M1	Male	trans
cg20426932_USP17L5	0.000566743	0.000764737	1.259599284	1.259599284	M1	Male	trans
cg08527324_CKMT1B	0.000566743	0.000764737	0.403107039	0.403107039	M1	Male	trans
cg08509927_MLXP1	0.000566744	0.000764737	-0.596118448	0.596118448	M1	Male	trans
cg15120247_USP9X	0.000566745	0.000764737	-0.508476233	0.508476233	M1	Male	trans
cg06160592_ENSG00000228407	0.000566746	0.000764737	-0.45432761	0.45432761	M1	Male	trans
cg12470036_ENSG00000242140	0.000566746	0.000764737	-0.708387322	0.708387322	M1	Male	trans
cg27572510_ENSG00000226594	0.000566746	0.000764737	-0.559198702	0.559198702	M1	Male	trans
cg19408449_ENSG00000230725	0.000566747	0.000764737	-0.360752098	0.360752098	M1	Male	trans
cg22883893_OR4E2	0.000566748	0.000764737	0.080308135	0.080308135	M1	Male	trans
cg11153505_ABI3BP	0.000566748	0.000764737	-0.584682928	0.584682928	M1	Male	trans
cg06103624_TMEM154	0.000566748	0.000764737	-0.55793622	0.55793622	M1	Male	trans
cg11868136_PREP	0.000566749	0.000764737	-0.357669965	0.357669965	M1	Male	trans
cg25292316_NDNF	0.000566749	0.000764737	-2.21989607	2.21989607	M1	Male	trans
cg16887334_LORICRIN	0.000566749	0.000764737	-0.488747244	0.488747244	M1	Male	trans
cg25628325_TUBGCP6	0.00056675	0.000764737	0.611774166	0.611774166	M1	Male	trans
cg09227800_ENSG00000223642	0.000566751	0.000764738	-0.497036382	0.497036382	M1	Male	trans
cg13827991_OR8B9P	0.000566753	0.000764739	-0.18272872	0.18272872	M1	Male	trans
cg00629730_AFF2-IT1	0.000566755	0.000764739	-0.481172319	0.481172319	M1	Male	trans
cg22052629_C4BPB	0.000566755	0.000764739	-0.426905761	0.426905761	M1	Male	trans
cg25971649_S100A7	0.000566756	0.000764739	-0.174572677	0.174572677	M1	Male	trans
cg07096305_WASHC3	0.000566756	0.000764739	0.514233595	0.514233595	M1	Male	trans
cg22963296_LINC02620	0.000566757	0.000764739	-0.554470642	0.554470642	M1	Male	trans
cg15701795_EXOSC5	0.000566757	0.000764739	-0.703978343	0.703978343	M1	Male	trans
cg04781796_HOXC10	0.000566762	0.000764744	-0.773569186	0.773569186	M1	Male	trans
cg06803261_ENSG00000226438	0.000566762	0.000764744	-0.641733244	0.641733244	M1	Male	trans
cg14668447_CFAP47	0.000566764	0.000764745	-0.577155174	0.577155174	M1	Male	trans
cg25994476_TRAK2	0.000566765	0.000764745	0.441234749	0.441234749	M1	Male	trans
cg13025000_KCNC3	0.000566768	0.000764749	0.48050926	0.48050926	M1	Male	trans
cg12400114_ACSM4	0.000566769	0.00076475	-0.024611384	0.024611384	M1	Male	trans
cg17707870_LPXN	0.000566771	0.000764751	0.456039406	0.456039406	M1	Male	trans
cg24711324_AZIN1	0.000566772	0.000764752	-0.471466195	0.471466195	M1	Male	trans
cg09349128_IGLON5	0.000566773	0.000764752	0.597507625	0.597507625	M1	Male	trans
cg15712577_ENSG00000230631	0.000566774	0.000764752	-0.275889987	0.275889987	M1	Male	trans
cg16999170_SPCS3	0.000566776	0.000764754	-0.714299894	0.714299894	M1	Male	trans
cg24968733_ENSG00000205414	0.000566777	0.000764755	-0.512830078	0.512830078	M1	Male	trans
cg03699103_MIR655	0.000566778	0.000764755	-1.259422762	1.259422762	M1	Male	trans
cg11171466_ZNF613	0.000566781	0.000764758	-0.566029665	0.566029665	M1	Male	trans
cg03229431_MYBPH	0.000566781	0.000764758	-0.984326516	0.984326516	M1	Male	trans
cg12431087_MKRN8P	0.000566783	0.00076476	0.719839497	0.719839497	M1	Male	trans
cg08057896_GPRACR	0.000566788	0.00076476	-0.46370004	0.46370004	M1	Male	trans
cg03859313_ETHE1	0.000566789	0.00076476	0.933019997	0.933019997	M1	Male	trans
cg27475365_WNT7B	0.00056679	0.00076476	0.477943904	0.477943904	M1	Male	trans
cg19862307_KLHL17	0.000566793	0.00076476	0.543648309	0.543648309	M1	Male	trans
cg21411914_ENSG00000228982	0.000566793	0.00076476	0.530312507	0.530312507	M1	Male	trans
cg22168087_LINC02791	0.000566795	0.00076476	0.509182574	0.509182574	M1	Male	trans
cg06538881_RNA5SP120	0.000566795	0.00076476	0.531907771	0.531907771	M1	Male	trans
cg06538881_ENSG00000233415	0.000566795	0.00076476	0.63689037	0.63689037	M1	Male	trans
cg06538881_RNU6-270P	0.000566795	0.00076476	0.425679776	0.425679776	M1	Male	trans
cg06538881_GAPDHP28	0.000566795	0.00076476	0.366944517	0.366944517	M1	Male	trans
cg06538881_TBX22	0.000566795	0.00076476	0.552023835	0.552023835	M1	Male	trans
cg06538881_PNMA6E	0.000566795	0.00076476	0.779703134	0.779703134	M1	Male	trans
cg06538881_LINC01874	0.000566795	0.00076476	0.949024433	0.949024433	M1	Male	trans
cg06538881_RNA5SP89	0.000566795	0.00076476	0.949024433	0.949024433	M1	Male	trans
cg06538881_SNORD32B	0.000566795	0.00076476	0.949024433	0.949024433	M1	Male	trans
cg06538881_ENSG00000225451	0.000566795	0.00076476	0.949024433	0.949024433	M1	Male	trans
cg06538881_ENSG00000227514	0.000566795	0.00076476	0.949024433	0.949024433	M1	Male	trans
cg06538881_ENSG00000238117	0.000566795	0.00076476	0.949024433	0.949024433	M1	Male	trans
cg10054256_ENSG00000230821	0.000566798	0.000764762	0.524469932	0.524469932	M1	Male	trans
cg24169118_PROCA1	0.000566798	0.000764762	-0.391403428	0.391403428	M1	Male	trans
cg20821566_MIB2	0.000566799	0.000764762	0.484620958	0.484620958	M1	Male	trans
cg18437209_ENSG00000231476	0.0005668	0.000764762	0.464584522	0.464584522	M1	Male	trans
cg00893657_SYT4	0.000566802	0.000764763	-0.126422618	0.126422618	M1	Male	trans
cg01576496_TMEM178A	0.000566802	0.000764763	-0.730666757	0.730666757	M1	Male	trans
cg22660680_RPL15P5	0.000566803	0.000764763	-0.489039335	0.489039335	M1	Male	trans
cg25531986_H2AZP5	0.000566803	0.000764763	-0.352999469	0.352999469	M1	Male	trans
cg04640687_SNRPCP9	0.000566804	0.000764763	0.597534197	0.597534197	M1	Male	trans
cg03272877_GBP2	0.000566804	0.000764763	0.30662575	0.30662575	M1	Male	trans
cg04805794_TRBV6-5	0.000566805	0.000764763	-0.474293943	0.474293943	M1	Male	trans
cg04768463_CALML3	0.000566805	0.000764763	-0.742297619	0.742297619	M1	Male	trans
cg05353102_ART4	0.000566806	0.000764763	-0.495704557	0.495704557	M1	Male	trans
cg22114242_SNORA20	0.000566808	0.000764764	-0.581916051	0.581916051	M1	Male	trans
cg25348374_GPR25	0.000566808	0.000764764	0.497351384	0.497351384	M1	Male	trans
cg08866794_RPP21	0.00056681	0.000764766	0.418199779	0.418199779	M1	Male	trans
cg23328066_CFAP69	0.000566814	0.00076477	-1.236126396	1.236126396	M1	Male	trans
cg18301136_SHANK2-AS3	0.000566815	0.00076477	-0.407338487	0.407338487	M1	Male	trans
cg09671109_AKAP8P1	0.000566821	0.000764779	0.332978446	0.332978446	M1	Male	trans
cg06649540_MIR193B	0.000566824	0.000764781	-0.59810639	0.59810639	M1	Male	trans
cg18635497_MIR1233-2	0.000566824	0.000764781	0.605592154	0.605592154	M1	Male	trans
cg17644889_ENSG00000236355	0.00056683	0.000764787	-0.487227805	0.487227805	M1	Male	trans
cg07096305_MIA3	0.000566831	0.000764787	0.413782641	0.413782641	M1	Male	trans
cg11104828_ENSG00000239986	0.000566831	0.000764787	0.67629027	0.67629027	M1	Male	trans
cg03822676_HSPB8	0.000566834	0.000764789	-0.291915651	0.291915651	M1	Male	trans
cg02724374_DNAH1	0.000566835	0.000764789	-0.47503651	0.47503651	M1	Male	trans
cg20972369_Y_RNA	0.000566835	0.000764789	-0.532578178	0.532578178	M1	Male	trans
cg13226272_ZFP37	0.000566839	0.000764793	0.450424041	0.450424041	M1	Male	trans
cg05865911_ERICH1	0.00056684	0.000764794	0.561196064	0.561196064	M1	Male	trans
cg12398261_IQCB2P	0.000566841	0.000764794	-4.464456755	4.464456755	M1	Male	trans
cg13668180_RPL34P1	0.000566842	0.000764794	-0.403750108	0.403750108	M1	Male	trans
cg24289054_IL36G	0.000566842	0.000764794	-0.436223756	0.436223756	M1	Male	trans
cg15073496_RTN4RL1	0.000566843	0.000764794	-0.513798302	0.513798302	M1	Male	trans
cg05295494_ENSG00000229550	0.000566843	0.000764794	0.443384861	0.443384861	M1	Male	trans
cg23805755_NANOS3	0.000566844	0.000764794	0.32118432	0.32118432	M1	Male	trans
cg22550042_ENSG00000237749	0.000566846	0.000764795	-0.528422172	0.528422172	M1	Male	trans
cg21237749_SEMA3E	0.000566849	0.000764797	-0.485414126	0.485414126	M1	Male	trans
cg08877853_CT47B1	0.000566849	0.000764797	-0.463643466	0.463643466	M1	Male	trans
cg08877853_SNORD114-2	0.000566849	0.000764797	-0.878058856	0.878058856	M1	Male	trans
cg21200382_GRM7	0.00056685	0.000764798	0.373514685	0.373514685	M1	Male	trans
cg25709852_CLSTN2	0.000566852	0.000764799	-0.37130449	0.37130449	M1	Male	trans
cg19010807_ZFP90	0.000566855	0.000764803	-0.765131253	0.765131253	M1	Male	trans
cg05128201_DDX53	0.00056686	0.000764808	-0.412048777	0.412048777	M1	Male	trans
cg07793432_ENSG00000225058	0.000566869	0.00076482	-0.602201904	0.602201904	M1	Male	trans
cg14117219_SNORD114-20	0.000566871	0.00076482	0.75166535	0.75166535	M1	Male	trans
cg17600784_OR2T5	0.000566873	0.00076482	-0.610421487	0.610421487	M1	Male	trans
cg21989504_GGTLC1	0.000566873	0.00076482	-0.88081962	0.88081962	M1	Male	trans
cg05505459_ZNF791	0.000566873	0.00076482	-0.728052697	0.728052697	M1	Male	trans
cg12910951_SAPCD2P2	0.000566873	0.00076482	0.464792621	0.464792621	M1	Male	trans
cg17003376_NPNT	0.000566873	0.00076482	-0.458894431	0.458894431	M1	Male	trans
cg03966685_PLEKHA7	0.000566874	0.00076482	0.614016573	0.614016573	M1	Male	trans
cg07044859_ENSG00000229878	0.000566876	0.000764821	0.663098015	0.663098015	M1	Male	trans
cg18281829_UGT3A1	0.000566876	0.000764821	-0.360536159	0.360536159	M1	Male	trans
cg15482000_NMRK2	0.000566877	0.000764821	-0.321643561	0.321643561	M1	Male	trans
cg10301769_DNAJC9-AS1	0.000566879	0.000764822	-0.525588823	0.525588823	M1	Male	trans
cg17761990_ABCD1	0.000566879	0.000764822	0.346534917	0.346534917	M1	Male	trans
cg09497113_CLUL1	0.000566881	0.000764822	-0.781626939	0.781626939	M1	Male	trans
cg26340737_ENSG00000239670	0.000566881	0.000764822	0.443758778	0.443758778	M1	Male	trans
cg08823780_PPIAP82	0.000566881	0.000764822	-0.552985898	0.552985898	M1	Male	trans
cg24311207_MIR26B	0.000566884	0.000764823	0.3809408	0.3809408	M1	Male	trans
cg23531822_C10orf71	0.000566884	0.000764823	0.574994503	0.574994503	M1	Male	trans
cg14137316_FLG	0.000566884	0.000764823	-0.320651661	0.320651661	M1	Male	trans
cg23549329_MEF2AP1	0.000566885	0.000764823	0.391525799	0.391525799	M1	Male	trans
cg25643154_LINC01623	0.000566886	0.000764823	0.624040778	0.624040778	M1	Male	trans
cg06103624_IPMK	0.000566887	0.000764823	-0.508743151	0.508743151	M1	Male	trans
cg15411736_IL1F10	0.000566887	0.000764823	-0.30811539	0.30811539	M1	Male	trans
cg23587192_SNORD34	0.000566889	0.000764825	-0.683755753	0.683755753	M1	Male	trans
cg20025711_MPDZ	0.00056689	0.000764825	-0.579275402	0.579275402	M1	Male	trans
cg00199007_SNRPGP9	0.00056689	0.000764825	0.555971277	0.555971277	M1	Male	trans
cg04669580_TAS2R41	0.000566892	0.000764826	-0.756721972	0.756721972	M1	Male	trans
cg12931756_TMPRSS11A	0.000566893	0.000764826	-0.449094376	0.449094376	M1	Male	trans
cg17790417_RNU4-7P	0.000566893	0.000764826	1.201773969	1.201773969	M1	Male	trans
cg22918152_RPS23	0.000566894	0.000764826	0.694581381	0.694581381	M1	Male	trans
cg25765570_MYH2	0.000566894	0.000764826	-0.813100466	0.813100466	M1	Male	trans
cg17534999_IMP3P2	0.000566895	0.000764827	0.755417102	0.755417102	M1	Male	trans
cg10096139_RNU4-7P	0.000566898	0.00076483	0.992202469	0.992202469	M1	Male	trans
cg24007800_LINC02857	0.0005669	0.000764831	-0.742565011	0.742565011	M1	Male	trans
cg06619156_TNP2	0.0005669	0.000764831	-0.405773977	0.405773977	M1	Male	trans
cg16999170_UGGT1	0.000566902	0.000764832	-0.700915036	0.700915036	M1	Male	trans
cg22340762_PAX9	0.000566903	0.000764832	-0.585173397	0.585173397	M1	Male	trans
cg10130418_SLC12A5	0.000566905	0.000764834	0.785206781	0.785206781	M1	Male	trans
cg02147041_KRT18P49	0.000566907	0.000764837	-0.9297715	0.9297715	M1	Male	trans
cg19482915_ENSG00000213431	0.000566909	0.000764838	0.821035587	0.821035587	M1	Male	trans
cg22719314_TOMM5	0.00056691	0.000764839	-0.70309408	0.70309408	M1	Male	trans
cg03206304_POTEKP	0.000566912	0.000764841	-0.760718167	0.760718167	M1	Male	trans
cg08426938_BUB1	0.000566913	0.000764841	-0.367346009	0.367346009	M1	Male	trans
cg06522390_VSIG4	0.000566914	0.000764841	0.719282282	0.719282282	M1	Male	trans
cg16476700_LINC00375	0.000566915	0.000764841	-0.590602671	0.590602671	M1	Male	trans
cg23011666_ENSG00000237530	0.000566916	0.000764842	-0.689482315	0.689482315	M1	Male	trans
cg14691266_ENSG00000231569	0.000566917	0.000764842	0.721318129	0.721318129	M1	Male	trans
cg05006567_SAP30	0.000566918	0.000764842	-3.856541607	3.856541607	M1	Male	trans
cg10316357_MGC27382	0.000566918	0.000764842	0.533279809	0.533279809	M1	Male	trans
cg21018156_C5orf58	0.00056692	0.000764842	-0.368579847	0.368579847	M1	Male	trans
cg04725041_REN	0.00056692	0.000764842	0.56904848	0.56904848	M1	Male	trans
cg05077566_ARHGEF34P	0.00056692	0.000764842	-0.873864171	0.873864171	M1	Male	trans
cg04684014_MRGPRX3	0.000566921	0.000764842	-0.614034977	0.614034977	M1	Male	trans
cg03206660_OR52B6	0.000566923	0.000764843	0.627409864	0.627409864	M1	Male	trans
cg23383887_IMMP1L	0.000566923	0.000764843	-0.694416768	0.694416768	M1	Male	trans
cg12481610_OR2B11	0.000566923	0.000764843	-0.095202983	0.095202983	M1	Male	trans
cg05407396_C4orf36	0.000566927	0.000764847	0.412046345	0.412046345	M1	Male	trans
cg26994094_GPR156	0.000566929	0.000764848	-0.630229775	0.630229775	M1	Male	trans
cg15658784_KRT25	0.000566929	0.000764848	0.321187647	0.321187647	M1	Male	trans
cg15678825_KCNJ12	0.000566931	0.000764849	0.518166362	0.518166362	M1	Male	trans
cg02066813_CDY5P	0.000566936	0.000764854	-0.829081272	0.829081272	M1	Male	trans
cg02066813_CDY9P	0.000566936	0.000764854	-0.829081272	0.829081272	M1	Male	trans
cg08111847_CDH23-AS1	0.000566937	0.000764854	0.659055449	0.659055449	M1	Male	trans
cg01140770_RNU6-673P	0.000566937	0.000764854	-0.430625753	0.430625753	M1	Male	trans
cg00793981_CGB3	0.000566938	0.000764854	-0.521528802	0.521528802	M1	Male	trans
cg25951256_RNU6-57P	0.000566939	0.000764854	-0.694747276	0.694747276	M1	Male	trans
cg19082069_EPS8L2	0.000566939	0.000764854	0.500571458	0.500571458	M1	Male	trans
cg24856383_RNY4P36	0.00056694	0.000764855	1.083322331	1.083322331	M1	Male	trans
cg26259001_ENSG00000226438	0.000566945	0.000764859	-0.979117217	0.979117217	M1	Male	trans
cg11170217_ENSG00000213303	0.000566946	0.000764859	-0.646548431	0.646548431	M1	Male	trans
cg07729440_RASA4	0.000566947	0.000764859	-0.348422985	0.348422985	M1	Male	trans
cg05334062_SFTA1P	0.000566947	0.000764859	-1.181740869	1.181740869	M1	Male	trans
cg00059053_RN7SL144P	0.000566948	0.000764859	-0.60823605	0.60823605	M1	Male	trans
cg20571761_ZNF705E	0.000566949	0.000764859	-0.428672629	0.428672629	M1	Male	trans
cg20967739_MPZ	0.000566949	0.000764859	0.682113007	0.682113007	M1	Male	trans
cg23194886_SLC6A3	0.000566949	0.000764859	-0.295937451	0.295937451	M1	Male	trans
cg09073539_HNRNPA3P15	0.00056695	0.000764859	-0.571171066	0.571171066	M1	Male	trans
cg24650279_ITPK1P1	0.000566952	0.000764862	-0.684936096	0.684936096	M1	Male	trans
cg20033591_RPS26P11	0.000566953	0.000764862	-2.503156857	2.503156857	M1	Male	trans
cg13427748_LINC01149	0.000566956	0.000764865	0.512769226	0.512769226	M1	Male	trans
cg03576697_ENSG00000232358	0.000566958	0.000764866	-0.626619844	0.626619844	M1	Male	trans
cg04378774_AXDND1	0.000566958	0.000764866	0.429874265	0.429874265	M1	Male	trans
cg04848349_ZNF596	0.000566959	0.000764866	-0.612587614	0.612587614	M1	Male	trans
cg22650617_RNA5SP46	0.000566963	0.000764871	0.758936196	0.758936196	M1	Male	trans
cg12377084_KRT8P17	0.000566964	0.000764871	-0.518852862	0.518852862	M1	Male	trans
cg24573416_SMR3B	0.000566965	0.000764871	0.777462228	0.777462228	M1	Male	trans
cg14422338_RNU6-741P	0.000566967	0.000764872	-0.547092847	0.547092847	M1	Male	trans
cg15299008_ENSG00000232971	0.000566967	0.000764872	0.487375816	0.487375816	M1	Male	trans
cg07014154_CCDC178	0.000566967	0.000764872	-0.686017241	0.686017241	M1	Male	trans
cg07905199_CA14	0.000566968	0.000764872	-0.355413242	0.355413242	M1	Male	trans
cg14203970_BEND3P2	0.000566968	0.000764872	-0.975505063	0.975505063	M1	Male	trans
cg01466133_NUTM2B	0.00056697	0.000764872	-0.550468493	0.550468493	M1	Male	trans
cg09074299_OR4F4	0.00056697	0.000764872	-0.262747678	0.262747678	M1	Male	trans
cg19285799_EEF1E1	0.000566971	0.000764873	0.93210604	0.93210604	M1	Male	trans
cg22597706_SLC25A14P1	0.000566972	0.000764873	-0.441398975	0.441398975	M1	Male	trans
cg20281583_NGEF	0.000566972	0.000764873	-0.570125876	0.570125876	M1	Male	trans
cg08594651_SYCN	0.000566973	0.000764873	-0.432322264	0.432322264	M1	Male	trans
cg15160746_LINC02583	0.000566974	0.000764873	-0.434240917	0.434240917	M1	Male	trans
cg16156113_RPSAP16	0.000566976	0.000764875	-0.340311089	0.340311089	M1	Male	trans
cg13916261_ERH	0.000566977	0.000764875	0.654931003	0.654931003	M1	Male	trans
cg20803916_ENSG00000237323	0.000566977	0.000764875	-0.441429763	0.441429763	M1	Male	trans
cg18536132_DUSP7	0.000566982	0.000764881	0.516661886	0.516661886	M1	Male	trans
cg25324442_DSG3	0.000566985	0.000764884	0.287005956	0.287005956	M1	Male	trans
cg19612004_TREML4	0.000566986	0.000764884	-0.31218458	0.31218458	M1	Male	trans
cg03655023_ACTR3	0.000566987	0.000764884	-0.503259853	0.503259853	M1	Male	trans
cg20252529_LINC00379	0.000566988	0.000764885	-0.534989373	0.534989373	M1	Male	trans
cg07073755_KIF21B	0.000566988	0.000764885	0.525094109	0.525094109	M1	Male	trans
cg13546658_ACKR4P1	0.000566989	0.000764885	0.488852697	0.488852697	M1	Male	trans
cg19718309_ENSG00000198358	0.000566993	0.000764889	0.527096998	0.527096998	M1	Male	trans
cg22114242_SLC26A6	0.000566996	0.000764892	0.631205966	0.631205966	M1	Male	trans
cg23202468_C1orf194	0.000566997	0.000764893	0.573009149	0.573009149	M1	Male	trans
cg08517984_ZNF890P	0.000566999	0.000764894	0.642803472	0.642803472	M1	Male	trans
cg07850274_ARRDC3	0.000567	0.000764894	-0.532569038	0.532569038	M1	Male	trans
cg09368836_TFDP1P1	0.000567002	0.000764896	-0.539185815	0.539185815	M1	Male	trans
cg00145507_MIR320A	0.000567003	0.000764896	-0.663645438	0.663645438	M1	Male	trans
cg17172334_KRTAP5-8	0.000567003	0.000764896	-0.595429867	0.595429867	M1	Male	trans
cg23177772_RNA5SP363	0.000567004	0.000764896	-0.330740062	0.330740062	M1	Male	trans
cg07933926_NDUFAF4P2	0.000567004	0.000764896	-0.503634123	0.503634123	M1	Male	trans
cg01822071_EIF4A1P6	0.000567006	0.000764897	-0.391569295	0.391569295	M1	Male	trans
cg05747874_R3HDML	0.000567007	0.000764897	1.797682589	1.797682589	M1	Male	trans
cg27289662_ATG9A	0.000567008	0.000764898	0.46647996	0.46647996	M1	Male	trans
cg08229224_ZC3H6	0.000567009	0.000764898	-0.402262934	0.402262934	M1	Male	trans
cg09221605_RASGRF1	0.000567013	0.000764904	-0.579181239	0.579181239	M1	Male	trans
cg06381803_CALM1P2	0.000567014	0.000764904	-0.470454316	0.470454316	M1	Male	trans
cg23965481_SNORD63B	0.000567015	0.000764904	1.005683623	1.005683623	M1	Male	trans
cg14071947_ENSG00000237265	0.000567017	0.000764906	-0.687593659	0.687593659	M1	Male	trans
cg02340312_EXOC1	0.000567018	0.000764906	-0.598929492	0.598929492	M1	Male	trans
cg07596643_RNU4-91P	0.000567018	0.000764906	0.318186185	0.318186185	M1	Male	trans
cg06669036_ENSG00000237609	0.00056702	0.000764906	-0.380223449	0.380223449	M1	Male	trans
cg06320570_ENSG00000227055	0.000567021	0.000764906	-1.080838139	1.080838139	M1	Male	trans
cg11033654_ENSG00000235546	0.000567021	0.000764906	0.768561163	0.768561163	M1	Male	trans
cg14924064_ENSG00000229832	0.000567021	0.000764906	0.414201914	0.414201914	M1	Male	trans
cg26990332_LINC01907	0.000567023	0.000764907	-0.508683576	0.508683576	M1	Male	trans
cg04517903_SMG5	0.000567024	0.000764908	0.462057564	0.462057564	M1	Male	trans
cg10959048_RN7SKP129	0.000567025	0.000764908	-0.842308443	0.842308443	M1	Male	trans
cg07697756_GREM1	0.000567025	0.000764908	0.516529919	0.516529919	M1	Male	trans
cg15042047_MYL1	0.000567026	0.000764908	-0.486598505	0.486598505	M1	Male	trans
cg22303915_KRTAP5-8	0.000567027	0.000764908	-0.494398152	0.494398152	M1	Male	trans
cg02670903_RD3L	0.000567028	0.000764908	-0.877364839	0.877364839	M1	Male	trans
cg08879849_LINC01743	0.000567029	0.000764908	-0.418723131	0.418723131	M1	Male	trans
cg20252529_BORCS8-MEF2B	0.000567029	0.000764908	-0.435595799	0.435595799	M1	Male	trans
cg15417875_MYL12BP3	0.000567029	0.000764908	-0.644592388	0.644592388	M1	Male	trans
cg23914255_MEA1	0.00056703	0.000764908	-0.480183237	0.480183237	M1	Male	trans
cg21711368_TPM1	0.000567032	0.00076491	0.786182624	0.786182624	M1	Male	trans
cg02030331_EML1	0.000567034	0.000764912	-0.634400003	0.634400003	M1	Male	trans
cg15074728_IGHV5-78	0.000567037	0.000764915	-0.455156889	0.455156889	M1	Male	trans
cg10034640_OR9A2	0.000567041	0.000764919	-0.347192646	0.347192646	M1	Male	trans
cg10625365_KRTAP3-2	0.000567042	0.000764919	0.54911256	0.54911256	M1	Male	trans
cg15810865_SEMA6B	0.000567042	0.000764919	-0.55870049	0.55870049	M1	Male	trans
cg00993677_MTND4P16	0.000567043	0.000764919	-0.612562146	0.612562146	M1	Male	trans
cg07850274_TAB2	0.000567043	0.000764919	-0.59870915	0.59870915	M1	Male	trans
cg00607058_ENSG00000213956	0.000567047	0.000764923	0.452252946	0.452252946	M1	Male	trans
cg16999170_TOX3	0.00056705	0.000764926	-0.685701389	0.685701389	M1	Male	trans
cg21616683_TMEM207	0.000567052	0.000764927	-1.005266037	1.005266037	M1	Male	trans
cg04770397_ENSG00000226423	0.000567052	0.000764927	-0.663051731	0.663051731	M1	Male	trans
cg10295807_RPS29P14	0.000567056	0.000764932	-0.382719164	0.382719164	M1	Male	trans
cg13027321_ENSG00000231357	0.000567057	0.000764932	-0.7804492	0.7804492	M1	Male	trans
cg06499214_YTHDF1	0.000567058	0.000764932	0.573294871	0.573294871	M1	Male	trans
cg15616609_GPR50	0.000567058	0.000764932	-0.613073731	0.613073731	M1	Male	trans
cg08160477_IL1A	0.00056706	0.000764934	0.419848781	0.419848781	M1	Male	trans
cg24099990_ENSG00000227040	0.000567063	0.000764937	0.605786776	0.605786776	M1	Male	trans
cg24719726_MIR617	0.000567064	0.000764937	-0.523636539	0.523636539	M1	Male	trans
cg09073539_PIP4K2A	0.000567064	0.000764937	-0.557675135	0.557675135	M1	Male	trans
cg15120247_NT5E	0.000567065	0.000764937	-0.505545189	0.505545189	M1	Male	trans
cg17477995_ZNF487	0.000567067	0.000764939	-0.414796451	0.414796451	M1	Male	trans
cg14409406_CHST15	0.000567071	0.000764942	-0.421431929	0.421431929	M1	Male	trans
cg05353102_ENSG00000161103	0.000567071	0.000764942	-0.402378467	0.402378467	M1	Male	trans
cg00759146_LINC01185	0.000567072	0.000764942	-0.581442158	0.581442158	M1	Male	trans
cg12395926_HDLBP	0.000567073	0.000764942	0.488734459	0.488734459	M1	Male	trans
cg03231326_HNRNPA1P32	0.000567073	0.000764942	-1.231448244	1.231448244	M1	Male	trans
cg12845678_METTL22	0.000567074	0.000764942	0.630219559	0.630219559	M1	Male	trans
cg06825375_MIR30E	0.000567074	0.000764942	0.675023877	0.675023877	M1	Male	trans
cg14345213_LOXL4	0.000567077	0.000764944	0.521008054	0.521008054	M1	Male	trans
cg14506175_PFKP	0.000567078	0.000764944	-0.76314835	0.76314835	M1	Male	trans
cg00038877_ADGRL3	0.000567078	0.000764944	-0.67111939	0.67111939	M1	Male	trans
cg02307102_ENSG00000226199	0.000567079	0.000764945	-0.900774254	0.900774254	M1	Male	trans
cg02353048_VDR	0.000567081	0.000764946	-0.332449821	0.332449821	M1	Male	trans
cg03728197_TIMM8BP2	0.000567082	0.000764946	-0.358796943	0.358796943	M1	Male	trans
cg00381473_YKT6	0.000567082	0.000764946	0.48512909	0.48512909	M1	Male	trans
cg06633963_PRR20B	0.000567084	0.000764946	-0.412770191	0.412770191	M1	Male	trans
cg06633963_PRR20E	0.000567084	0.000764946	-0.658984818	0.658984818	M1	Male	trans
cg03309791_LRRC53	0.000567085	0.000764946	-0.982657128	0.982657128	M1	Male	trans
cg03206304_TIAM1	0.000567086	0.000764946	-0.468239576	0.468239576	M1	Male	trans
cg15392101_PAGE2B	0.000567087	0.000764946	-0.53723065	0.53723065	M1	Male	trans
cg05360307_IQCJ	0.000567087	0.000764946	-0.436123085	0.436123085	M1	Male	trans
cg09221605_WDR4P2	0.000567087	0.000764946	-0.663591655	0.663591655	M1	Male	trans
cg08382137_OR1R1P	0.000567088	0.000764946	0.370839612	0.370839612	M1	Male	trans
cg00129847_DLX2-DT	0.000567088	0.000764946	2.183529062	2.183529062	M1	Male	trans
cg00667948_RN7SL363P	0.000567089	0.000764946	-0.454344455	0.454344455	M1	Male	trans
cg05926770_CHST13	0.000567089	0.000764946	-0.51415248	0.51415248	M1	Male	trans
cg04687371_CTNNA2	0.000567091	0.000764948	-0.545795009	0.545795009	M1	Male	trans
cg13420393_HMGN2P36	0.000567095	0.000764952	-0.613310778	0.613310778	M1	Male	trans
cg04601779_C2CD4D	0.000567095	0.000764952	-0.557200785	0.557200785	M1	Male	trans
cg09257557_VN1R35P	0.000567097	0.000764953	-0.648803984	0.648803984	M1	Male	trans
cg08616465_ENSG00000241097	0.000567099	0.000764955	-0.408006186	0.408006186	M1	Male	trans
cg27304382_FXYD6P3	0.000567101	0.000764956	-0.642659897	0.642659897	M1	Male	trans
cg20229920_KRTAP5-8	0.000567101	0.000764956	-0.529926755	0.529926755	M1	Male	trans
cg20831324_RPS5P2	0.000567105	0.00076496	-0.585894125	0.585894125	M1	Male	trans
cg18331249_OR10V1	0.000567107	0.000764961	-0.379997231	0.379997231	M1	Male	trans
cg23309512_KLHL18	0.000567108	0.000764961	0.416839106	0.416839106	M1	Male	trans
cg17477995_TUBE1	0.000567108	0.000764961	-0.448412299	0.448412299	M1	Male	trans
cg00935234_ENSG00000235146	0.00056711	0.000764963	-0.428022197	0.428022197	M1	Male	trans
cg13930375_KLF7P1	0.000567111	0.000764963	-0.381969012	0.381969012	M1	Male	trans
cg24413597_TARS2	0.000567111	0.000764963	0.388029697	0.388029697	M1	Male	trans
cg19432198_NCAM1	0.000567112	0.000764963	-0.206342678	0.206342678	M1	Male	trans
cg04136018_OR51A10P	0.000567112	0.000764963	0.501073668	0.501073668	M1	Male	trans
cg24952959_GLRA1	0.000567116	0.000764966	0.362394503	0.362394503	M1	Male	trans
cg08013109_ENSG00000227237	0.000567117	0.000764966	-1.234477632	1.234477632	M1	Male	trans
cg14198352_FRY-AS1	0.000567117	0.000764966	-0.767321842	0.767321842	M1	Male	trans
cg10249221_TRAV8-2	0.000567118	0.000764966	0.831740849	0.831740849	M1	Male	trans
cg15689991_ENSG00000235146	0.000567119	0.000764966	0.459077681	0.459077681	M1	Male	trans
cg16627247_KCNK18	0.00056712	0.000764966	-0.897288226	0.897288226	M1	Male	trans
cg14171621_LRTM2	0.00056712	0.000764966	-0.320222469	0.320222469	M1	Male	trans
cg07850274_FAM214A	0.000567121	0.000764966	-0.555091301	0.555091301	M1	Male	trans
cg21266698_MAFA	0.000567121	0.000764966	-0.473946838	0.473946838	M1	Male	trans
cg01391681_TSPAN11	0.000567121	0.000764966	-0.303282186	0.303282186	M1	Male	trans
cg25588120_CREBL2	0.000567122	0.000764966	-0.294837559	0.294837559	M1	Male	trans
cg20268341_TEX15	0.000567122	0.000764966	-0.058513096	0.058513096	M1	Male	trans
cg22027573_PMCHL2	0.000567124	0.000764966	-0.634302664	0.634302664	M1	Male	trans
cg04025879_FXYD4	0.000567125	0.000764966	-0.50566332	0.50566332	M1	Male	trans
cg10133738_GABRA2	0.000567125	0.000764966	-0.472152472	0.472152472	M1	Male	trans
cg02604403_IFT81	0.000567126	0.000764966	-0.565429627	0.565429627	M1	Male	trans
cg11263225_ENSG00000237654	0.000567126	0.000764966	-0.454563467	0.454563467	M1	Male	trans
cg21346579_ENSG00000223461	0.000567127	0.000764966	0.600115511	0.600115511	M1	Male	trans
cg07984380_DOT1L	0.000567127	0.000764967	-0.459505092	0.459505092	M1	Male	trans
cg27237477_ENSG00000234442	0.000567129	0.000764967	-0.709472219	0.709472219	M1	Male	trans
cg08436660_LGI1	0.00056713	0.000764967	0.421402577	0.421402577	M1	Male	trans
cg26967619_IFNA12P	0.00056713	0.000764967	0.892722692	0.892722692	M1	Male	trans
cg07850274_HYDIN	0.000567131	0.000764967	-0.571619894	0.571619894	M1	Male	trans
cg05861871_GNAS-AS1	0.000567131	0.000764967	-0.476074394	0.476074394	M1	Male	trans
cg27513510_ENSG00000236896	0.000567133	0.000764969	-0.667603675	0.667603675	M1	Male	trans
cg24605553_ACTG1P13	0.000567134	0.00076497	0.678103135	0.678103135	M1	Male	trans
cg19155518_SCGN	0.000567136	0.000764971	0.557820241	0.557820241	M1	Male	trans
cg07774680_EIF3MP1	0.000567137	0.000764972	0.798338209	0.798338209	M1	Male	trans
cg05392160_OR6K3	0.000567138	0.000764972	-0.574519907	0.574519907	M1	Male	trans
cg03711791_FAM21EP	0.000567139	0.000764972	0.482326441	0.482326441	M1	Male	trans
cg27629753_ENSG00000232762	0.00056714	0.000764972	0.44657786	0.44657786	M1	Male	trans
cg07449080_OR52N3P	0.000567141	0.000764972	0.455397155	0.455397155	M1	Male	trans
cg08426938_CKAP5	0.000567141	0.000764972	-0.502215798	0.502215798	M1	Male	trans
cg11345330_RAET1K	0.000567142	0.000764972	0.62948823	0.62948823	M1	Male	trans
cg20369775_UBQLN3	0.000567142	0.000764972	0.459343085	0.459343085	M1	Male	trans
cg03775500_RN7SKP90	0.000567143	0.000764972	-0.565109298	0.565109298	M1	Male	trans
cg20221740_FAR2P3	0.000567144	0.000764974	0.718669234	0.718669234	M1	Male	trans
cg13814351_CCDC144NL	0.000567151	0.000764982	-0.654515053	0.654515053	M1	Male	trans
cg05059108_SLC34A1	0.000567152	0.000764982	-0.615745134	0.615745134	M1	Male	trans
cg23290207_CLEC4F	0.000567154	0.000764984	0.680410392	0.680410392	M1	Male	trans
cg19569208_BIRC7	0.000567155	0.000764985	0.72891966	0.72891966	M1	Male	trans
cg15556748_GNAO1	0.000567156	0.000764985	0.298857342	0.298857342	M1	Male	trans
cg10095429_UPK2	0.000567158	0.000764986	-0.553905308	0.553905308	M1	Male	trans
cg12607106_TRPM5	0.000567163	0.000764992	-0.297851117	0.297851117	M1	Male	trans
cg13370086_FUCA1	0.000567163	0.000764992	-0.709241873	0.709241873	M1	Male	trans
cg10932472_UNC5B	0.000567164	0.000764992	-0.35284438	0.35284438	M1	Male	trans
cg20025711_FILIP1	0.000567165	0.000764993	-0.598712496	0.598712496	M1	Male	trans
cg01612190_SNORD114-7	0.000567166	0.000764993	-1.033614611	1.033614611	M1	Male	trans
cg04387068_MIR34AHG	0.000567167	0.000764994	0.625390103	0.625390103	M1	Male	trans
cg06777189_RPL22P18	0.000567169	0.000764994	-0.32018177	0.32018177	M1	Male	trans
cg03881934_DOCK5	0.00056717	0.000764994	-0.928169552	0.928169552	M1	Male	trans
cg00999469_TTC27	0.00056717	0.000764994	0.676048508	0.676048508	M1	Male	trans
cg24413597_OS9	0.000567171	0.000764994	0.36497517	0.36497517	M1	Male	trans
cg03134747_ENSG00000222966	0.000567172	0.000764994	-0.691301218	0.691301218	M1	Male	trans
cg05199874_COL5A1-AS1	0.000567173	0.000764994	0.542771073	0.542771073	M1	Male	trans
cg17265722_PCDHB18P	0.000567173	0.000764994	-0.50131399	0.50131399	M1	Male	trans
cg07284347_DSG3	0.000567173	0.000764994	-0.249963943	0.249963943	M1	Male	trans
cg10817223_DIO2	0.000567173	0.000764994	-0.682161567	0.682161567	M1	Male	trans
cg17104484_BCRP4	0.000567176	0.000764996	-0.482551886	0.482551886	M1	Male	trans
cg22052629_RPL36AP54	0.000567177	0.000764996	-0.387119646	0.387119646	M1	Male	trans
cg08841544_TMEM47	0.000567177	0.000764996	-0.528662147	0.528662147	M1	Male	trans
cg23667563_RNU6-1208P	0.000567177	0.000764996	-0.542934085	0.542934085	M1	Male	trans
cg07102783_CLCN3P1	0.00056718	0.000764997	-0.428817877	0.428817877	M1	Male	trans
cg14655590_RTRAFP2	0.000567181	0.000764997	-0.455458319	0.455458319	M1	Male	trans
cg11674404_DCPS	0.000567181	0.000764997	-0.377911426	0.377911426	M1	Male	trans
cg00897243_CKMT1B	0.000567182	0.000764997	0.513068353	0.513068353	M1	Male	trans
cg01716603_ENSG00000227172	0.000567182	0.000764997	-0.563265749	0.563265749	M1	Male	trans
cg06290904_CHRNB4	0.000567182	0.000764997	0.62087339	0.62087339	M1	Male	trans
cg00896220_SOX21-AS1	0.000567183	0.000764998	-0.55323764	0.55323764	M1	Male	trans
cg14501357_IGHD2-8	0.000567189	0.000765005	0.447044543	0.447044543	M1	Male	trans
cg01886784_CDH6	0.00056719	0.000765005	0.51316844	0.51316844	M1	Male	trans
cg12462499_LCE1D	0.000567191	0.000765005	0.320183345	0.320183345	M1	Male	trans
cg17334266_GABRG1	0.000567192	0.000765005	-0.462956666	0.462956666	M1	Male	trans
cg14267705_ATP5MJ	0.000567192	0.000765005	-0.635861378	0.635861378	M1	Male	trans
cg09531520_MARK2P15	0.000567197	0.000765011	0.569936408	0.569936408	M1	Male	trans
cg08860070_ENSG00000229618	0.000567201	0.000765015	0.278790151	0.278790151	M1	Male	trans
cg15799395_ENSG00000224644	0.000567204	0.000765018	0.681305383	0.681305383	M1	Male	trans
cg21941354_DESI1	0.000567205	0.000765019	0.426507887	0.426507887	M1	Male	trans
cg02514711_TRDN	0.000567207	0.000765021	0.338358969	0.338358969	M1	Male	trans
cg13419774_ZNF585A	0.000567208	0.000765021	-0.773821693	0.773821693	M1	Male	trans
cg23383887_NTHL1	0.000567212	0.000765024	0.555808842	0.555808842	M1	Male	trans
cg14284424_ENSG00000228622	0.000567212	0.000765024	0.766740369	0.766740369	M1	Male	trans
cg17051704_PAIP2B	0.000567213	0.000765025	0.417537508	0.417537508	M1	Male	trans
cg14532138_ENSG00000212415	0.000567214	0.000765026	-2.236689199	2.236689199	M1	Male	trans
cg14190294_PRSS57	0.000567215	0.000765026	-0.697898344	0.697898344	M1	Male	trans
cg21011721_TRBJ2-5	0.000567215	0.000765026	-0.57502114	0.57502114	M1	Male	trans
cg19992633_ENSG00000238081	0.000567219	0.000765029	0.571712299	0.571712299	M1	Male	trans
cg16187147_MIR1226	0.000567222	0.000765031	-0.517390994	0.517390994	M1	Male	trans
cg14501281_SIRPA	0.000567222	0.000765031	0.337312433	0.337312433	M1	Male	trans
cg10959048_DOCK11	0.000567224	0.000765033	-0.70451909	0.70451909	M1	Male	trans
cg16096414_GFRA4	0.000567226	0.000765034	-0.455034291	0.455034291	M1	Male	trans
cg07264993_ARIH1	0.000567226	0.000765034	-0.396257403	0.396257403	M1	Male	trans
cg13573513_FBXW4P1	0.000567227	0.000765035	-0.430128081	0.430128081	M1	Male	trans
cg24711324_TTC39C	0.00056723	0.000765037	-0.497759023	0.497759023	M1	Male	trans
cg19432243_FAM157A	0.000567234	0.000765043	-0.450969344	0.450969344	M1	Male	trans
cg12869097_DDX11L2	0.000567239	0.000765048	-0.328235388	0.328235388	M1	Male	trans
cg18941079_ENSG00000233393	0.000567241	0.000765048	-0.529348303	0.529348303	M1	Male	trans
cg14637551_MIR26A1	0.000567241	0.000765048	-0.636124898	0.636124898	M1	Male	trans
cg10254698_SDCBP2	0.000567241	0.000765048	-0.421016991	0.421016991	M1	Male	trans
cg02411429_CDK2AP1	0.000567242	0.000765048	-0.400537789	0.400537789	M1	Male	trans
cg27459981_ADGRA3	0.000567243	0.000765048	0.469355283	0.469355283	M1	Male	trans
cg03005781_GUSBP8	0.000567244	0.000765048	-0.562530984	0.562530984	M1	Male	trans
cg12372163_POLR2CP1	0.000567245	0.000765049	-0.537700105	0.537700105	M1	Male	trans
cg25037011_MYO10	0.000567246	0.00076505	0.415205053	0.415205053	M1	Male	trans
cg14560276_ENSG00000223375	0.000567247	0.000765051	-0.739204104	0.739204104	M1	Male	trans
cg13370086_DIPK2A	0.000567251	0.000765053	-0.735042637	0.735042637	M1	Male	trans
cg06522390_ELAPOR1	0.000567251	0.000765053	-0.714071458	0.714071458	M1	Male	trans
cg19247228_RNU6-36P	0.000567251	0.000765053	0.672990736	0.672990736	M1	Male	trans
cg08129093_RTP1	0.000567253	0.000765055	-0.06771173	0.06771173	M1	Male	trans
cg22791879_SEMA4D	0.000567262	0.000765064	-0.427729783	0.427729783	M1	Male	trans
cg16100147_RPL7L1P11	0.000567262	0.000765064	-0.402997379	0.402997379	M1	Male	trans
cg06502685_SLC30A9	0.000567262	0.000765064	-0.39722993	0.39722993	M1	Male	trans
cg14552882_KCNN3	0.000567264	0.000765064	-0.512133247	0.512133247	M1	Male	trans
cg10548700_ATP13A4-AS1	0.000567264	0.000765064	0.375898851	0.375898851	M1	Male	trans
cg19285799_TMEM183A	0.000567265	0.000765064	0.785896228	0.785896228	M1	Male	trans
cg06256937_DNAH7	0.000567265	0.000765064	-0.400714887	0.400714887	M1	Male	trans
cg23742872_RNA5SP370	0.000567268	0.000765067	-0.377938538	0.377938538	M1	Male	trans
cg08426938_ZDHHC15	0.000567269	0.000765067	-0.53504282	0.53504282	M1	Male	trans
cg24604127_MIR210	0.000567269	0.000765067	-0.360776823	0.360776823	M1	Male	trans
cg11288419_RPL31P33	0.000567271	0.00076507	-0.397425184	0.397425184	M1	Male	trans
cg22120018_ENSG00000235605	0.000567274	0.000765072	-0.554017488	0.554017488	M1	Male	trans
cg06103624_ZNF442	0.000567276	0.000765074	-0.417262467	0.417262467	M1	Male	trans
cg27601182_TNFRSF11B	0.000567277	0.000765074	-0.628678818	0.628678818	M1	Male	trans
cg19862307_SLC1A1	0.000567277	0.000765074	-0.621598799	0.621598799	M1	Male	trans
cg16569309_ENSG00000234949	0.00056728	0.000765077	-0.414031095	0.414031095	M1	Male	trans
cg09300185_TMBIM1	0.000567283	0.000765079	0.417059511	0.417059511	M1	Male	trans
cg19996254_CFL1P2	0.000567285	0.000765081	0.714683459	0.714683459	M1	Male	trans
cg07474672_MRPL35	0.000567285	0.000765081	-0.600771167	0.600771167	M1	Male	trans
cg23050890_NLRP5	0.000567288	0.000765084	-0.765192321	0.765192321	M1	Male	trans
cg10492042_ENSG00000230698	0.000567289	0.000765084	0.372823979	0.372823979	M1	Male	trans
cg16920238_HYKK	0.000567289	0.000765084	-0.644244917	0.644244917	M1	Male	trans
cg00801360_RPS7P2	0.000567291	0.000765084	-0.817950575	0.817950575	M1	Male	trans
cg25861660_ST13P6	0.000567291	0.000765084	-0.505312682	0.505312682	M1	Male	trans
cg09123897_MTCO2P17	0.000567291	0.000765084	0.830391657	0.830391657	M1	Male	trans
cg13616160_ASB5	0.000567296	0.000765086	-0.429511267	0.429511267	M1	Male	trans
cg07850274_KLHL15	0.000567297	0.000765086	-0.574289027	0.574289027	M1	Male	trans
cg26409566_ENSG00000241456	0.000567297	0.000765086	0.990719273	0.990719273	M1	Male	trans
cg23036452_PSMC1P12	0.0005673	0.000765086	-0.369978127	0.369978127	M1	Male	trans
cg17693656_LINC01866	0.000567301	0.000765086	-0.407187833	0.407187833	M1	Male	trans
cg21578644_PRB4	0.000567301	0.000765086	-0.585891587	0.585891587	M1	Male	trans
cg07254630_ENSG00000212161	0.000567305	0.000765086	-0.443450668	0.443450668	M1	Male	trans
cg12582819_ATP1A3	0.000567305	0.000765086	0.565869304	0.565869304	M1	Male	trans
cg19439837_PCDH10	0.000567308	0.000765086	-0.41240702	0.41240702	M1	Male	trans
cg22444562_OR9M1P	0.000567312	0.000765086	0.047237158	0.047237158	M1	Male	trans
cg18562989_RNU2-48P	0.000567312	0.000765086	-0.491478916	0.491478916	M1	Male	trans
cg18562989_RPS8P4	0.000567312	0.000765086	-0.321964691	0.321964691	M1	Male	trans
cg18562989_RNU6-1240P	0.000567312	0.000765086	-0.50761034	0.50761034	M1	Male	trans
cg18562989_IGKV1OR2-3	0.000567312	0.000765086	-0.844937247	0.844937247	M1	Male	trans
cg18562989_SNRPGP8	0.000567312	0.000765086	-0.29876501	0.29876501	M1	Male	trans
cg18562989_MIR548A1	0.000567312	0.000765086	-0.844937247	0.844937247	M1	Male	trans
cg18562989_RPS29P15	0.000567312	0.000765086	-0.844937247	0.844937247	M1	Male	trans
cg18562989_RPL30P12	0.000567312	0.000765086	-0.844937247	0.844937247	M1	Male	trans
cg18562989_ENSG00000220204	0.000567312	0.000765086	-0.844937247	0.844937247	M1	Male	trans
cg18562989_RPL19P20	0.000567312	0.000765086	-0.347093392	0.347093392	M1	Male	trans
cg18562989_ENSG00000234932	0.000567312	0.000765086	-0.491478916	0.491478916	M1	Male	trans
cg18562989_ENSG00000237163	0.000567312	0.000765086	-0.347093392	0.347093392	M1	Male	trans
cg18562989_ENSG00000237480	0.000567312	0.000765086	-0.370595489	0.370595489	M1	Male	trans
cg18562989_RPL31P13	0.000567312	0.000765086	-0.599686045	0.599686045	M1	Male	trans
cg18562989_LINC01247	0.000567312	0.000765086	-0.599686045	0.599686045	M1	Male	trans
cg18562989_LINC01795	0.000567312	0.000765086	-0.599686045	0.599686045	M1	Male	trans
cg18562989_DNAJC17P1	0.000567312	0.000765086	-0.599686045	0.599686045	M1	Male	trans
cg18562989_RNU2-16P	0.000567312	0.000765086	-0.322441901	0.322441901	M1	Male	trans
cg18562989_RNU1-148P	0.000567312	0.000765086	-0.302679822	0.302679822	M1	Male	trans
cg18562989_MIR1-1HG	0.000567312	0.000765086	-0.599686045	0.599686045	M1	Male	trans
cg00490039_MTND2P9	0.000567314	0.000765086	-0.503530299	0.503530299	M1	Male	trans
cg04004768_DLX1	0.000567314	0.000765086	-0.581166228	0.581166228	M1	Male	trans
cg09483607_FNDC9	0.000567317	0.000765088	-0.598557272	0.598557272	M1	Male	trans
cg08016466_LINC00028	0.000567317	0.000765088	0.487211795	0.487211795	M1	Male	trans
cg00055945_RPS19P3	0.000567319	0.000765089	0.664032816	0.664032816	M1	Male	trans
cg24429037_ENSG00000232327	0.000567319	0.000765089	-0.631079136	0.631079136	M1	Male	trans
cg16007508_FLG	0.000567324	0.000765095	-0.323158256	0.323158256	M1	Male	trans
cg00064208_RPL31P14	0.000567324	0.000765095	-0.66997657	0.66997657	M1	Male	trans
cg19597960_TRAM1L1	0.000567332	0.000765104	-0.478584667	0.478584667	M1	Male	trans
cg19082069_SPSB3	0.000567334	0.000765105	0.464708455	0.464708455	M1	Male	trans
cg09073539_LRRC39	0.000567335	0.000765107	-0.56029511	0.56029511	M1	Male	trans
cg09830308_WFDC6	0.000567338	0.00076511	0.43732533	0.43732533	M1	Male	trans
cg22719314_NUSAP1	0.000567339	0.00076511	-0.650253351	0.650253351	M1	Male	trans
cg22362389_EEF1A1P14	0.000567339	0.00076511	-0.561484337	0.561484337	M1	Male	trans
cg20983125_CDCA4P1	0.000567341	0.000765111	-0.496570296	0.496570296	M1	Male	trans
cg18207164_GRIK3	0.000567341	0.000765111	-0.673508335	0.673508335	M1	Male	trans
cg22052629_PRKCI	0.000567343	0.000765112	-0.570352304	0.570352304	M1	Male	trans
cg05986572_MAFB	0.000567344	0.000765112	0.630729123	0.630729123	M1	Male	trans
cg16810969_PTHLH	0.000567344	0.000765112	-0.525625226	0.525625226	M1	Male	trans
cg14051288_RPS2P55	0.000567345	0.000765112	-0.275432376	0.275432376	M1	Male	trans
cg00924924_RHAG	0.000567346	0.000765112	0.744815847	0.744815847	M1	Male	trans
cg01231417_MESP1	0.000567347	0.000765112	-0.436573047	0.436573047	M1	Male	trans
cg00046336_ENO3	0.000567349	0.000765114	-0.420676903	0.420676903	M1	Male	trans
cg13127411_MRPL50P2	0.00056735	0.000765115	-0.630833712	0.630833712	M1	Male	trans
cg24169118_ENSG00000228008	0.000567352	0.000765117	-0.386952088	0.386952088	M1	Male	trans
cg02973354_ENSG00000237343	0.000567353	0.000765117	-0.50189921	0.50189921	M1	Male	trans
cg10932472_OR4S1	0.000567354	0.000765117	-0.807930242	0.807930242	M1	Male	trans
cg07706880_RNU6-1029P	0.000567355	0.000765117	-0.879864651	0.879864651	M1	Male	trans
cg24311207_MIR106B	0.000567356	0.000765117	0.328886106	0.328886106	M1	Male	trans
cg19276014_UMLILO	0.000567356	0.000765117	-0.52461273	0.52461273	M1	Male	trans
cg04751533_RNU6-1242P	0.000567357	0.000765118	-0.532848775	0.532848775	M1	Male	trans
cg03612357_RNU6-1208P	0.000567359	0.000765121	-0.81342632	0.81342632	M1	Male	trans
cg20025711_PCDHA13	0.000567362	0.000765123	-0.556539574	0.556539574	M1	Male	trans
cg12353589_KAZALD1	0.000567366	0.000765128	0.619421417	0.619421417	M1	Male	trans
cg01612190_LTF	0.000567371	0.000765133	-0.752496469	0.752496469	M1	Male	trans
cg10570276_ANPEP	0.000567372	0.000765135	-0.458279019	0.458279019	M1	Male	trans
cg11116364_PLAU	0.000567377	0.00076514	0.43343599	0.43343599	M1	Male	trans
cg12089094_RNU7-56P	0.000567378	0.00076514	-0.326223726	0.326223726	M1	Male	trans
cg24431879_RNU6-969P	0.000567381	0.000765144	-0.543568455	0.543568455	M1	Male	trans
cg03179052_STRA8	0.000567382	0.000765144	-0.952994824	0.952994824	M1	Male	trans
cg18246442_MAB21L3	0.000567383	0.000765145	0.929671675	0.929671675	M1	Male	trans
cg18014437_ADH5	0.000567384	0.000765145	0.447617893	0.447617893	M1	Male	trans
cg16560595_ENSG00000204398	0.000567385	0.000765145	-0.594026516	0.594026516	M1	Male	trans
cg26268096_RNA5SP205	0.000567386	0.000765146	-0.689376749	0.689376749	M1	Male	trans
cg04343263_MYOC	0.000567387	0.000765146	-0.740269292	0.740269292	M1	Male	trans
cg16720432_ENSG00000227920	0.000567391	0.00076515	-0.72715414	0.72715414	M1	Male	trans
cg04112961_ENSG00000242951	0.000567393	0.000765152	0.287226909	0.287226909	M1	Male	trans
cg11965913_CTRC	0.000567394	0.000765152	0.526113886	0.526113886	M1	Male	trans
cg24429037_GDPD3	0.000567394	0.000765152	0.587330688	0.587330688	M1	Male	trans
cg19288676_H1-7	0.000567396	0.000765153	0.653678523	0.653678523	M1	Male	trans
cg21832144_MTND4P22	0.000567396	0.000765153	-0.581643461	0.581643461	M1	Male	trans
cg17714232_OTUD7A	0.000567397	0.000765153	-0.336711382	0.336711382	M1	Male	trans
cg24141406_PRSS8	0.000567402	0.000765158	-0.421647312	0.421647312	M1	Male	trans
cg08662043_IFNGR2	0.000567403	0.000765158	-0.289264805	0.289264805	M1	Male	trans
cg12395926_KCTD1	0.000567403	0.000765158	0.511478975	0.511478975	M1	Male	trans
cg25481735_GSTA3	0.000567403	0.000765158	-0.488943177	0.488943177	M1	Male	trans
cg00232388_RNU6-487P	0.000567404	0.000765159	-0.477387354	0.477387354	M1	Male	trans
cg22052629_PARM1	0.000567406	0.000765161	-0.449659844	0.449659844	M1	Male	trans
cg17174466_USP9YP6	0.000567407	0.000765161	-0.474492402	0.474492402	M1	Male	trans
cg21004358_ENSG00000232130	0.000567409	0.000765162	0.594759424	0.594759424	M1	Male	trans
cg07814260_THBS1	0.000567412	0.000765166	0.266726624	0.266726624	M1	Male	trans
cg15251010_HAT1	0.000567415	0.000765169	-0.773175298	0.773175298	M1	Male	trans
cg13117792_ZNF402P	0.000567417	0.00076517	-8.653473897	8.653473897	M1	Male	trans
cg17761990_PLAAT4	0.000567417	0.00076517	0.400339251	0.400339251	M1	Male	trans
cg11630554_IGKV1-6	0.000567419	0.000765172	0.623153664	0.623153664	M1	Male	trans
cg00759146_OST4	0.00056742	0.000765172	-0.481609966	0.481609966	M1	Male	trans
cg16977073_MTND3P1	0.00056742	0.000765172	-0.524199333	0.524199333	M1	Male	trans
cg11086960_PSD3	0.000567421	0.000765172	-0.590828941	0.590828941	M1	Male	trans
cg27278810_NMNAT1P3	0.000567424	0.000765174	1.035804628	1.035804628	M1	Male	trans
cg27278810_ENSG00000219273	0.000567424	0.000765174	0.626421791	0.626421791	M1	Male	trans
cg18291238_ENSG00000231173	0.000567427	0.000765175	-3.689782473	3.689782473	M1	Male	trans
cg02671217_KANSL1L	0.000567427	0.000765175	-0.560120989	0.560120989	M1	Male	trans
cg26897236_TNIP2	0.000567427	0.000765175	-0.95200973	0.95200973	M1	Male	trans
cg16999170_TOR1AIP1	0.000567428	0.000765175	-0.757366421	0.757366421	M1	Male	trans
cg00999469_STRBP	0.000567429	0.000765175	0.644191519	0.644191519	M1	Male	trans
cg19285799_LAPTM4A	0.000567429	0.000765175	0.897690749	0.897690749	M1	Male	trans
cg14084042_ENSG00000232375	0.00056743	0.000765175	0.530588355	0.530588355	M1	Male	trans
cg10499042_OVOL3	0.00056743	0.000765175	-0.730890445	0.730890445	M1	Male	trans
cg16853842_SNORD23	0.000567431	0.000765175	0.452289237	0.452289237	M1	Male	trans
cg12612309_NUDT22	0.000567431	0.000765175	0.523812877	0.523812877	M1	Male	trans
cg00667948_MIR181B2	0.000567432	0.000765175	-0.401861038	0.401861038	M1	Male	trans
cg09999324_ZNF804B	0.000567432	0.000765175	-0.335995916	0.335995916	M1	Male	trans
cg06706159_SNORD116-13	0.000567439	0.000765182	-0.653684737	0.653684737	M1	Male	trans
cg06889790_C15orf62	0.00056744	0.000765184	0.392458973	0.392458973	M1	Male	trans
cg13425135_SECTM1	0.000567444	0.000765188	0.387414666	0.387414666	M1	Male	trans
cg00428160_ANAPC1P4	0.000567445	0.000765188	-0.365274157	0.365274157	M1	Male	trans
cg03365111_ENSG00000227556	0.000567445	0.000765188	-0.599616708	0.599616708	M1	Male	trans
cg01001115_ENSG00000237217	0.000567452	0.000765194	-0.848397286	0.848397286	M1	Male	trans
cg03654560_FBN3	0.000567454	0.000765197	-0.418037968	0.418037968	M1	Male	trans
cg16888658_ENSG00000235546	0.000567454	0.000765197	0.692693581	0.692693581	M1	Male	trans
cg02671217_PPP2R5E	0.000567457	0.000765197	-0.549353778	0.549353778	M1	Male	trans
cg03549208_INPP5F	0.000567457	0.000765197	-0.572108333	0.572108333	M1	Male	trans
cg00305285_SPINK8	0.000567458	0.000765197	-0.380511186	0.380511186	M1	Male	trans
cg15103479_LACTBL1	0.000567459	0.000765197	0.575603161	0.575603161	M1	Male	trans
cg04464523_ENSG00000227902	0.000567459	0.000765197	-0.348194377	0.348194377	M1	Male	trans
cg27204205_KLHL14	0.000567459	0.000765197	-0.674558775	0.674558775	M1	Male	trans
cg12968518_IGHD1-20	0.000567461	0.000765199	0.703615428	0.703615428	M1	Male	trans
cg13370086_RWDD1	0.000567463	0.000765201	-0.654010357	0.654010357	M1	Male	trans
cg13916261_HILPDA	0.000567464	0.000765201	0.631226509	0.631226509	M1	Male	trans
cg22314681_LINC00885	0.000567465	0.000765201	-0.449168156	0.449168156	M1	Male	trans
cg14525473_CTAG2	0.000567466	0.000765201	0.055767818	0.055767818	M1	Male	trans
cg16404630_RNU6-321P	0.000567466	0.000765201	-0.483401307	0.483401307	M1	Male	trans
cg16138690_H2BW3P	0.000567466	0.000765201	-0.404194133	0.404194133	M1	Male	trans
cg17334266_EEF1A1P29	0.000567467	0.000765201	-0.497539613	0.497539613	M1	Male	trans
cg06050784_ANK1	0.000567468	0.000765201	0.492910716	0.492910716	M1	Male	trans
cg10904293_BEST2	0.000567469	0.000765201	0.58651312	0.58651312	M1	Male	trans
cg19137748_FLG	0.00056747	0.000765201	0.359778311	0.359778311	M1	Male	trans
cg13363608_CICP2	0.000567471	0.000765201	-0.407536274	0.407536274	M1	Male	trans
cg22052629_FSTL1	0.000567471	0.000765201	-0.481617301	0.481617301	M1	Male	trans
cg00999469_ENSG00000224479	0.000567472	0.000765201	0.645590305	0.645590305	M1	Male	trans
cg18014437_SMIM14	0.000567472	0.000765201	0.434083545	0.434083545	M1	Male	trans
cg10989690_OR2A9P	0.000567472	0.000765201	-0.66547217	0.66547217	M1	Male	trans
cg23860174_HNRNPCL4	0.000567474	0.000765202	-0.680131164	0.680131164	M1	Male	trans
cg00406188_ECMXP	0.000567475	0.000765203	-0.407699342	0.407699342	M1	Male	trans
cg24232370_CAMK2A	0.000567476	0.000765203	-0.390414586	0.390414586	M1	Male	trans
cg02680901_KLK2	0.000567476	0.000765203	-0.760259737	0.760259737	M1	Male	trans
cg03393760_AMPD1	0.000567478	0.000765204	0.858444357	0.858444357	M1	Male	trans
cg10991855_UTP6	0.000567479	0.000765205	-0.4672843	0.4672843	M1	Male	trans
cg16064295_RPS3AP5	0.000567481	0.000765206	-0.522895736	0.522895736	M1	Male	trans
cg00999469_HIPK1	0.000567484	0.000765208	0.639039493	0.639039493	M1	Male	trans
cg13419774_PPP3CB-AS1	0.000567484	0.000765208	-0.860109177	0.860109177	M1	Male	trans
cg27256177_STAG3L4	0.000567484	0.000765208	1.017082925	1.017082925	M1	Male	trans
cg20689037_SLC6A4	0.000567486	0.000765208	-0.390649147	0.390649147	M1	Male	trans
cg16022206_FTH1P12	0.000567486	0.000765208	0.727143826	0.727143826	M1	Male	trans
cg08933691_DPEP3	0.000567486	0.000765208	-0.378911328	0.378911328	M1	Male	trans
cg07850274_NOTCH2	0.000567487	0.000765208	-0.561858682	0.561858682	M1	Male	trans
cg05334062_LTBP2	0.000567487	0.000765208	-0.773481653	0.773481653	M1	Male	trans
cg05351147_GPR158	0.000567489	0.000765209	-0.373655686	0.373655686	M1	Male	trans
cg10723869_OR52T1P	0.000567491	0.000765211	-0.40021696	0.40021696	M1	Male	trans
cg24711324_TMEM50B	0.000567492	0.000765211	-0.530747963	0.530747963	M1	Male	trans
cg20589770_LAPTM4BP1	0.000567492	0.000765211	-0.465331057	0.465331057	M1	Male	trans
cg19276014_MIR211	0.000567493	0.000765211	-0.656713107	0.656713107	M1	Male	trans
cg09189551_MRLN	0.000567494	0.000765211	-0.739406436	0.739406436	M1	Male	trans
cg09133032_RNU6-1160P	0.000567495	0.000765212	0.606197563	0.606197563	M1	Male	trans
cg17304678_S100P	0.000567501	0.000765219	0.669184386	0.669184386	M1	Male	trans
cg00993677_TTC21B-AS1	0.000567503	0.00076522	-0.72179269	0.72179269	M1	Male	trans
cg08825286_RNU6-249P	0.000567503	0.00076522	-0.807990996	0.807990996	M1	Male	trans
cg24567967_ENSG00000227625	0.000567504	0.00076522	0.416394269	0.416394269	M1	Male	trans
cg05201287_TBXA2R	0.000567507	0.000765223	-0.426233579	0.426233579	M1	Male	trans
cg09480190_TXNP5	0.000567508	0.000765224	-0.498720401	0.498720401	M1	Male	trans
cg14677130_SMIM11P1	0.000567509	0.000765224	-0.427867587	0.427867587	M1	Male	trans
cg18875551_SNORD5	0.00056751	0.000765225	-0.492275193	0.492275193	M1	Male	trans
cg27365295_HM13-IT1	0.000567512	0.000765226	-0.514348894	0.514348894	M1	Male	trans
cg23422156_OMA1	0.000567512	0.000765226	-0.493115503	0.493115503	M1	Male	trans
cg15577010_PNMT	0.000567512	0.000765226	-0.512329546	0.512329546	M1	Male	trans
cg16841727_OR52B4	0.000567513	0.000765226	-0.555775873	0.555775873	M1	Male	trans
cg07405255_MTPN	0.000567514	0.000765226	-0.698312623	0.698312623	M1	Male	trans
cg06502685_SKA1	0.000567516	0.000765228	-0.264567893	0.264567893	M1	Male	trans
cg08662043_DTWD2	0.000567517	0.000765228	-0.387428979	0.387428979	M1	Male	trans
cg02440268_PPP1R3G	0.000567517	0.000765228	-0.614510463	0.614510463	M1	Male	trans
cg14711243_ENSG00000238013	0.000567518	0.000765228	0.711895988	0.711895988	M1	Male	trans
cg14866567_RNU6-1311P	0.000567521	0.00076523	-0.434274475	0.434274475	M1	Male	trans
cg09483607_RMDN1	0.000567521	0.00076523	-0.538762036	0.538762036	M1	Male	trans
cg05505459_RBM4	0.000567524	0.000765232	-0.690963068	0.690963068	M1	Male	trans
cg09994553_RPS15P5	0.000567524	0.000765232	0.578721094	0.578721094	M1	Male	trans
cg03985285_CST9L	0.000567525	0.000765232	-0.535230063	0.535230063	M1	Male	trans
cg08597142_ENSG00000161103	0.000567525	0.000765232	-0.398273785	0.398273785	M1	Male	trans
cg05526015_ENSG00000227687	0.000567526	0.000765232	-1.101267773	1.101267773	M1	Male	trans
cg19452914_MAMSTR	0.000567526	0.000765232	-0.556718765	0.556718765	M1	Male	trans
cg09483607_SHLD2	0.000567528	0.000765233	-0.528967501	0.528967501	M1	Male	trans
cg08640059_HMGA1	0.000567532	0.000765238	-0.742370493	0.742370493	M1	Male	trans
cg06627151_ENSG00000234941	0.000567535	0.00076524	-0.454344096	0.454344096	M1	Male	trans
cg03734225_RPS24P16	0.000567535	0.00076524	-0.462895738	0.462895738	M1	Male	trans
cg14170504_RNA5SP240	0.000567538	0.000765243	0.335344499	0.335344499	M1	Male	trans
cg10803871_U3	0.00056754	0.000765244	-0.58056873	0.58056873	M1	Male	trans
cg12106403_RPL23AP12	0.000567541	0.000765245	-0.46067645	0.46067645	M1	Male	trans
cg04767732_MAGI2-AS2	0.000567543	0.000765246	-0.414498024	0.414498024	M1	Male	trans
cg16078318_ENSG00000236525	0.000567543	0.000765246	-0.560458042	0.560458042	M1	Male	trans
cg20981146_CXCR2	0.000567545	0.000765247	-0.164294878	0.164294878	M1	Male	trans
cg00534626_ENSG00000227920	0.000567545	0.000765247	-0.578077321	0.578077321	M1	Male	trans
cg14398342_SDR42E2	0.000567547	0.000765247	-0.455029329	0.455029329	M1	Male	trans
cg23773946_ENSG00000225218	0.000567547	0.000765247	-0.435049043	0.435049043	M1	Male	trans
cg14552882_NEUROD4	0.000567547	0.000765247	-0.099723447	0.099723447	M1	Male	trans
cg14408173_C17orf77	0.000567551	0.000765249	-0.499146981	0.499146981	M1	Male	trans
cg20045882_FANCE	0.000567552	0.000765249	0.323056234	0.323056234	M1	Male	trans
cg22772528_ENSG00000234503	0.000567552	0.000765249	0.362186417	0.362186417	M1	Male	trans
cg02934649_TLK1P1	0.000567554	0.000765249	-0.569915549	0.569915549	M1	Male	trans
cg24856383_RPL31P52	0.000567555	0.000765249	0.996942041	0.996942041	M1	Male	trans
cg16135755_PRRT3	0.000567555	0.000765249	-0.420538498	0.420538498	M1	Male	trans
cg10543947_RNA5SP372	0.000567555	0.000765249	0.358903268	0.358903268	M1	Male	trans
cg09483607_UTP6	0.000567555	0.000765249	-0.568659456	0.568659456	M1	Male	trans
cg07410464_OR2T8	0.000567555	0.000765249	-0.476613223	0.476613223	M1	Male	trans
cg08426938_ANP32A	0.000567555	0.000765249	-0.499969205	0.499969205	M1	Male	trans
cg17751220_RNU6-784P	0.000567556	0.00076525	-0.696695229	0.696695229	M1	Male	trans
cg25636922_OR4F1P	0.000567559	0.00076525	-0.157907526	0.157907526	M1	Male	trans
cg11568095_CALM2P4	0.00056756	0.00076525	-0.662231381	0.662231381	M1	Male	trans
cg10991855_HECTD1	0.00056756	0.00076525	-0.43372804	0.43372804	M1	Male	trans
cg15833940_PNCK	0.000567561	0.00076525	0.463026428	0.463026428	M1	Male	trans
cg04099454_RNU6-115P	0.000567561	0.00076525	-0.680150853	0.680150853	M1	Male	trans
cg25838060_LINC01794	0.000567565	0.00076525	-0.539331008	0.539331008	M1	Male	trans
cg27294209_TEKT4	0.000567566	0.00076525	-0.846877634	0.846877634	M1	Male	trans
cg09213124_PDE4C	0.000567567	0.00076525	0.673445564	0.673445564	M1	Male	trans
cg02411429_COL6A5	0.000567568	0.00076525	-0.403200953	0.403200953	M1	Male	trans
cg20016068_FAM86LP	0.00056757	0.00076525	-0.489904356	0.489904356	M1	Male	trans
cg10991855_PPP1R12A	0.000567571	0.00076525	-0.451214422	0.451214422	M1	Male	trans
cg18437209_GRAMD4P2	0.000567576	0.00076525	0.620327381	0.620327381	M1	Male	trans
cg03011271_ENSG00000237699	0.000567577	0.00076525	-1.046140386	1.046140386	M1	Male	trans
cg03011271_LINC01788	0.000567577	0.00076525	-0.678320254	0.678320254	M1	Male	trans
cg03011271_REG1CP	0.000567577	0.00076525	-1.166149817	1.166149817	M1	Male	trans
cg03011271_MTND5P27	0.000567577	0.00076525	-1.166149817	1.166149817	M1	Male	trans
cg03011271_RNU6-95P	0.000567577	0.00076525	-1.164825345	1.164825345	M1	Male	trans
cg03011271_SLC6A18	0.000567577	0.00076525	-1.166149817	1.166149817	M1	Male	trans
cg03011271_KRT18P42	0.000567577	0.00076525	-1.126251514	1.126251514	M1	Male	trans
cg03011271_RN7SKP231	0.000567577	0.00076525	-0.827663562	0.827663562	M1	Male	trans
cg03011271_PCDH9-AS1	0.000567577	0.00076525	-0.827663562	0.827663562	M1	Male	trans
cg03011271_MIR509-2	0.000567577	0.00076525	-1.166149817	1.166149817	M1	Male	trans
cg03011271_MIR509-3	0.000567577	0.00076525	-1.166149817	1.166149817	M1	Male	trans
cg03011271_TRIM51GP	0.000567577	0.00076525	-1.166149817	1.166149817	M1	Male	trans
cg03011271_D21S2088E	0.000567577	0.00076525	-1.166149817	1.166149817	M1	Male	trans
cg03011271_ENSG00000237555	0.000567577	0.00076525	-1.166149817	1.166149817	M1	Male	trans
cg03011271_MTND6P24	0.000567577	0.00076525	-0.773385913	0.773385913	M1	Male	trans
cg21482265_RNU6-110P	0.000567578	0.00076525	-0.387844861	0.387844861	M1	Male	trans
cg02953382_PSAPL1	0.000567578	0.00076525	0.580968685	0.580968685	M1	Male	trans
cg22791879_MAU2	0.000567579	0.00076525	-0.437799288	0.437799288	M1	Male	trans
cg13442200_POM121L6P	0.000567579	0.00076525	-0.514651913	0.514651913	M1	Male	trans
cg10149013_MIR559	0.000567586	0.00076525	-0.690680439	0.690680439	M1	Male	trans
cg07102913_ENSG00000231791	0.000567587	0.00076525	0.768830227	0.768830227	M1	Male	trans
cg16999170_PAIP1	0.000567589	0.00076525	-0.741391334	0.741391334	M1	Male	trans
cg23943415_SNORA73	0.000567592	0.00076525	-0.289893306	0.289893306	M1	Male	trans
cg20150659_SAFB2	0.000567593	0.00076525	-0.435254802	0.435254802	M1	Male	trans
cg20045882_SFSWAP	0.000567594	0.00076525	0.516448012	0.516448012	M1	Male	trans
cg05389034_BCRP4	0.000567595	0.00076525	-0.933625217	0.933625217	M1	Male	trans
cg11328826_RNU4-69P	0.000567596	0.00076525	0.619322427	0.619322427	M1	Male	trans
cg11328826_RNU6-532P	0.000567596	0.00076525	0.580146301	0.580146301	M1	Male	trans
cg11328826_FBLIM1P1	0.000567596	0.00076525	0.784255102	0.784255102	M1	Male	trans
cg11328826_ENSG00000229116	0.000567596	0.00076525	0.619322427	0.619322427	M1	Male	trans
cg11328826_ENSG00000234406	0.000567596	0.00076525	0.309661213	0.309661213	M1	Male	trans
cg11328826_ENSG00000239870	0.000567596	0.00076525	0.490993881	0.490993881	M1	Male	trans
cg11328826_LINC01736	0.000567596	0.00076525	0.60455592	0.60455592	M1	Male	trans
cg11328826_RPSAP48	0.000567596	0.00076525	0.495636737	0.495636737	M1	Male	trans
cg11328826_OR56A5	0.000567596	0.00076525	0.501653792	0.501653792	M1	Male	trans
cg11328826_RPSAP59	0.000567596	0.00076525	0.495636737	0.495636737	M1	Male	trans
cg11328826_ENSG00000242364	0.000567596	0.00076525	0.543631934	0.543631934	M1	Male	trans
cg11328826_EHHADH-AS1	0.000567596	0.00076525	1.104988772	1.104988772	M1	Male	trans
cg11328826_NPVF	0.000567596	0.00076525	1.104988772	1.104988772	M1	Male	trans
cg11328826_RNA5SP347	0.000567596	0.00076525	0.843363649	0.843363649	M1	Male	trans
cg11328826_RN7SL50P	0.000567596	0.00076525	1.104988772	1.104988772	M1	Male	trans
cg11328826_ENSG00000108516	0.000567596	0.00076525	0.453920457	0.453920457	M1	Male	trans
cg11328826_ENSG00000232444	0.000567596	0.00076525	0.162751443	0.162751443	M1	Male	trans
cg11328826_CTBP2P5	0.000567596	0.00076525	0.991273475	0.991273475	M1	Male	trans
cg11328826_RNY4P18	0.000567596	0.00076525	0.474536048	0.474536048	M1	Male	trans
cg11328826_ENSG00000226829	0.000567596	0.00076525	0.991273475	0.991273475	M1	Male	trans
cg11328826_ENSG00000235024	0.000567596	0.00076525	0.341308048	0.341308048	M1	Male	trans
cg11328826_RPL29P28	0.000567596	0.00076525	0.6427444	0.6427444	M1	Male	trans
cg04970495_IL2	0.000567599	0.000765252	-0.599215824	0.599215824	M1	Male	trans
cg01843742_ENSG00000226455	0.000567599	0.000765252	3.297948318	3.297948318	M1	Male	trans
cg21955497_LIPC	0.0005676	0.000765252	-0.556444827	0.556444827	M1	Male	trans
cg24003508_ENSG00000203402	0.000567602	0.000765254	0.417891366	0.417891366	M1	Male	trans
cg25912474_PRRT2	0.000567602	0.000765254	0.726433367	0.726433367	M1	Male	trans
cg22451117_GAL3ST2	0.000567604	0.000765255	-0.327730972	0.327730972	M1	Male	trans
cg06502685_WDR36	0.000567606	0.000765257	-0.396181178	0.396181178	M1	Male	trans
cg12398261_PAFAH1B3	0.000567606	0.000765257	3.256454821	3.256454821	M1	Male	trans
cg26305729_TNS3	0.000567607	0.000765257	-0.506339331	0.506339331	M1	Male	trans
cg17106653_ENSG00000228140	0.000567608	0.000765257	0.649504899	0.649504899	M1	Male	trans
cg12143131_TOX2	0.000567609	0.000765257	0.509678941	0.509678941	M1	Male	trans
cg21737632_NOXO1	0.000567609	0.000765257	0.668931603	0.668931603	M1	Male	trans
cg09189551_GRHL3	0.000567612	0.00076526	0.543808902	0.543808902	M1	Male	trans
cg02491754_ENSG00000225884	0.000567616	0.000765263	0.398767904	0.398767904	M1	Male	trans
cg07119149_GDPD3	0.000567616	0.000765263	0.569481098	0.569481098	M1	Male	trans
cg03734225_CRNKL1	0.000567618	0.000765263	-0.404584299	0.404584299	M1	Male	trans
cg00636194_TBXA2R	0.000567618	0.000765263	0.478846636	0.478846636	M1	Male	trans
cg26804971_ELOCP36	0.000567619	0.000765263	-0.546558011	0.546558011	M1	Male	trans
cg26804971_ELOCP26	0.000567619	0.000765263	-0.558318617	0.558318617	M1	Male	trans
cg03324695_RHOF	0.00056762	0.000765264	0.517100136	0.517100136	M1	Male	trans
cg03986418_ZNF22-AS1	0.000567623	0.000765267	-0.561610691	0.561610691	M1	Male	trans
cg08870961_MIR217	0.000567625	0.000765269	-0.317890898	0.317890898	M1	Male	trans
cg26344608_CYP2A7P1	0.000567627	0.00076527	-0.695133119	0.695133119	M1	Male	trans
cg16999170_ZFAND1	0.000567631	0.000765274	-0.739139426	0.739139426	M1	Male	trans
cg24337090_ANGPTL2	0.000567631	0.000765274	-0.448366812	0.448366812	M1	Male	trans
cg16012408_ENSG00000226838	0.000567632	0.000765274	-0.497327282	0.497327282	M1	Male	trans
cg11861487_TRMT2A	0.000567633	0.000765275	0.540934799	0.540934799	M1	Male	trans
cg03881934_HMGB3P4	0.000567634	0.000765275	-1.202103222	1.202103222	M1	Male	trans
cg19115205_COL4A3	0.000567635	0.000765275	-0.549822591	0.549822591	M1	Male	trans
cg11171466_ARHGAP42	0.000567637	0.000765278	-0.587999493	0.587999493	M1	Male	trans
cg21086969_CYP21A1P	0.000567638	0.000765278	-0.494039153	0.494039153	M1	Male	trans
cg02514711_BMS1P1	0.00056764	0.00076528	0.31556418	0.31556418	M1	Male	trans
cg04098866_GP6	0.000567644	0.000765285	0.690199397	0.690199397	M1	Male	trans
cg04470905_ENSG00000214147	0.000567645	0.000765285	0.524202326	0.524202326	M1	Male	trans
cg17730176_NAT9	0.000567647	0.000765286	0.646396602	0.646396602	M1	Male	trans
cg08870098_ENSG00000205236	0.000567648	0.000765287	-0.364110592	0.364110592	M1	Male	trans
cg00458157_NPY2R	0.000567651	0.00076529	-0.088003939	0.088003939	M1	Male	trans
cg15021670_ENSG00000228132	0.000567652	0.00076529	-0.881177324	0.881177324	M1	Male	trans
cg06502685_EIF4EBP1	0.000567652	0.00076529	0.339090629	0.339090629	M1	Male	trans
cg13871921_ENSG00000240478	0.000567654	0.00076529	-0.457436132	0.457436132	M1	Male	trans
cg20127288_FBXL13	0.000567654	0.00076529	-0.474582191	0.474582191	M1	Male	trans
cg15642885_MIR663B	0.000567655	0.00076529	0.72596761	0.72596761	M1	Male	trans
cg03886523_ENSG00000236391	0.000567655	0.00076529	-0.46969591	0.46969591	M1	Male	trans
cg11426344_MUC21	0.000567656	0.00076529	-0.447990263	0.447990263	M1	Male	trans
cg06103624_DNAJC16	0.000567656	0.00076529	-0.540340248	0.540340248	M1	Male	trans
cg07790896_DDX43	0.000567657	0.00076529	-0.915291709	0.915291709	M1	Male	trans
cg14585118_GAPDHP25	0.000567659	0.00076529	-0.647038751	0.647038751	M1	Male	trans
cg03655023_VAMP4	0.00056766	0.00076529	-0.537682403	0.537682403	M1	Male	trans
cg07405255_DLGAP5	0.000567662	0.00076529	-0.582411992	0.582411992	M1	Male	trans
cg12150991_HSD3BP4	0.000567662	0.00076529	0.420516422	0.420516422	M1	Male	trans
cg05898591_TTYH1	0.000567662	0.00076529	0.686447531	0.686447531	M1	Male	trans
cg17764057_SERPINA3	0.000567663	0.00076529	-0.271763649	0.271763649	M1	Male	trans
cg13229245_LINC01719	0.000567667	0.00076529	0.335796645	0.335796645	M1	Male	trans
cg09298628_ST13P21	0.000567668	0.00076529	-0.597308762	0.597308762	M1	Male	trans
cg10252580_MAP1B	0.000567668	0.00076529	-0.472625572	0.472625572	M1	Male	trans
cg04510815_WBP1LP1	0.000567669	0.00076529	-0.33895876	0.33895876	M1	Male	trans
cg07073755_CCDC85C	0.00056767	0.00076529	0.496975777	0.496975777	M1	Male	trans
cg06502685_DPRXP1	0.000567672	0.00076529	-0.395253282	0.395253282	M1	Male	trans
cg04060288_ACTR6	0.000567674	0.00076529	-0.815906595	0.815906595	M1	Male	trans
cg25512791_ATOH8	0.000567679	0.00076529	0.730652502	0.730652502	M1	Male	trans
cg02030331_ATP11A-AS1	0.000567679	0.00076529	0.470694683	0.470694683	M1	Male	trans
cg06499214_ACR	0.000567681	0.00076529	0.695665185	0.695665185	M1	Male	trans
cg20918017_KLK1	0.000567683	0.00076529	0.682339559	0.682339559	M1	Male	trans
cg03734225_TSPAN12	0.000567683	0.00076529	-0.449317701	0.449317701	M1	Male	trans
cg05392160_KRT13	0.000567683	0.00076529	-0.559917576	0.559917576	M1	Male	trans
cg12595697_IER3	0.000567684	0.00076529	0.361708841	0.361708841	M1	Male	trans
cg14925616_BHLHB9	0.000567684	0.00076529	0.805464692	0.805464692	M1	Male	trans
cg21473782_GMFBP1	0.000567684	0.00076529	-0.697474116	0.697474116	M1	Male	trans
cg09272186_TPD52	0.000567685	0.00076529	1.143607816	1.143607816	M1	Male	trans
cg11086960_SPTLC2	0.000567686	0.00076529	-0.69601984	0.69601984	M1	Male	trans
cg15129653_RPS8P4	0.000567687	0.00076529	-0.575571946	0.575571946	M1	Male	trans
cg15129653_RNU6-1240P	0.000567687	0.00076529	-0.907448175	0.907448175	M1	Male	trans
cg15129653_SNRPGP8	0.000567687	0.00076529	-0.534098188	0.534098188	M1	Male	trans
cg15129653_RPL31P13	0.000567687	0.00076529	-1.072050674	1.072050674	M1	Male	trans
cg15129653_LINC01247	0.000567687	0.00076529	-1.072050674	1.072050674	M1	Male	trans
cg15129653_LINC01795	0.000567687	0.00076529	-1.072050674	1.072050674	M1	Male	trans
cg15129653_IGKV1OR2-3	0.000567687	0.00076529	-1.510482948	1.510482948	M1	Male	trans
cg15129653_DNAJC17P1	0.000567687	0.00076529	-1.072050674	1.072050674	M1	Male	trans
cg15129653_RNU2-16P	0.000567687	0.00076529	-0.576425047	0.576425047	M1	Male	trans
cg15129653_MIR548A1	0.000567687	0.00076529	-1.510482948	1.510482948	M1	Male	trans
cg15129653_RPS29P15	0.000567687	0.00076529	-1.510482948	1.510482948	M1	Male	trans
cg15129653_RPL30P12	0.000567687	0.00076529	-1.510482948	1.510482948	M1	Male	trans
cg15129653_MIR1-1HG	0.000567687	0.00076529	-1.072050674	1.072050674	M1	Male	trans
cg15129653_ENSG00000220204	0.000567687	0.00076529	-1.510482948	1.510482948	M1	Male	trans
cg15129653_RPL19P20	0.000567687	0.00076529	-0.620494187	0.620494187	M1	Male	trans
cg15129653_ENSG00000234932	0.000567687	0.00076529	-0.878610245	0.878610245	M1	Male	trans
cg15129653_ENSG00000237163	0.000567687	0.00076529	-0.620494187	0.620494187	M1	Male	trans
cg15129653_RNU2-48P	0.000567687	0.00076529	-0.878610245	0.878610245	M1	Male	trans
cg15129653_RNU1-148P	0.000567687	0.00076529	-0.541096645	0.541096645	M1	Male	trans
cg15129653_ENSG00000237480	0.000567687	0.00076529	-0.66250857	0.66250857	M1	Male	trans
cg23151860_TRIM11	0.000567691	0.000765294	-0.663137601	0.663137601	M1	Male	trans
cg01085347_ENSG00000235358	0.000567692	0.000765294	0.754512005	0.754512005	M1	Male	trans
cg18650515_ENSG00000229275	0.000567692	0.000765294	-0.352277187	0.352277187	M1	Male	trans
cg26827966_AZGP1	0.000567692	0.000765294	0.470801716	0.470801716	M1	Male	trans
cg01466133_ZNF703	0.000567694	0.000765294	-0.48920806	0.48920806	M1	Male	trans
cg26243156_RN7SL569P	0.000567694	0.000765294	1.217288618	1.217288618	M1	Male	trans
cg06589596_SNORD115-29	0.000567695	0.000765295	-0.698929085	0.698929085	M1	Male	trans
cg01980928_LAMA4	0.000567696	0.000765295	-0.393271434	0.393271434	M1	Male	trans
cg09712306_RN7SL561P	0.000567698	0.000765297	0.709189096	0.709189096	M1	Male	trans
cg15686474_GP6	0.000567699	0.000765297	-0.709059532	0.709059532	M1	Male	trans
cg05923736_ABHD17AP4	0.000567701	0.000765299	-0.468152673	0.468152673	M1	Male	trans
cg07102783_RNU4-50P	0.000567706	0.000765304	-0.489294166	0.489294166	M1	Male	trans
cg06753179_FHL3	0.000567707	0.000765306	-0.399006145	0.399006145	M1	Male	trans
cg27170947_RPS3AP20	0.000567709	0.000765307	0.483997722	0.483997722	M1	Male	trans
cg16915057_TRIM31	0.000567711	0.000765309	-0.585793366	0.585793366	M1	Male	trans
cg16767880_UQCRC1	0.000567712	0.00076531	0.422578229	0.422578229	M1	Male	trans
cg19308375_ENSG00000236513	0.000567717	0.000765313	0.503001324	0.503001324	M1	Male	trans
cg12701888_RNU4-86P	0.000567717	0.000765313	-0.494926741	0.494926741	M1	Male	trans
cg21208522_RNF212	0.000567717	0.000765313	-0.547424686	0.547424686	M1	Male	trans
cg16036471_OR1D2	0.000567719	0.000765313	-0.077312094	0.077312094	M1	Male	trans
cg20821566_ABCB8	0.00056772	0.000765313	0.479986999	0.479986999	M1	Male	trans
cg15209419_ENSG00000214919	0.000567721	0.000765313	-0.512463574	0.512463574	M1	Male	trans
cg01886784_RPL22P12	0.000567721	0.000765313	0.485049645	0.485049645	M1	Male	trans
cg13858304_SCHIP1	0.000567722	0.000765313	-0.586804761	0.586804761	M1	Male	trans
cg25765570_RPL21P106	0.000567724	0.000765313	-0.477204964	0.477204964	M1	Male	trans
cg13217238_RNY4P36	0.000567725	0.000765313	0.52331753	0.52331753	M1	Male	trans
cg27460734_ELAPOR1	0.000567727	0.000765313	-0.873777084	0.873777084	M1	Male	trans
cg26990625_TUBB8P9	0.000567729	0.000765313	0.604515526	0.604515526	M1	Male	trans
cg06491827_AKAP6	0.00056773	0.000765313	-0.702712383	0.702712383	M1	Male	trans
cg06530081_ATXN7L1	0.000567732	0.000765313	-0.735624154	0.735624154	M1	Male	trans
cg10548700_ENSG00000205644	0.000567733	0.000765313	0.463745953	0.463745953	M1	Male	trans
cg10975985_ENSG00000224610	0.000567733	0.000765313	0.71398566	0.71398566	M1	Male	trans
cg25812123_LINC02596	0.000567734	0.000765313	-0.517051213	0.517051213	M1	Male	trans
cg11189272_NAGA	0.000567735	0.000765313	0.39770302	0.39770302	M1	Male	trans
cg08662043_LINC01277	0.000567737	0.000765313	-0.340879829	0.340879829	M1	Male	trans
cg05385299_MAP3K10	0.000567737	0.000765313	0.361690476	0.361690476	M1	Male	trans
cg25838060_SNORD116-5	0.000567737	0.000765313	-0.497936049	0.497936049	M1	Male	trans
cg25636922_RAB40AL	0.00056774	0.000765313	-0.574680683	0.574680683	M1	Male	trans
cg16006105_NCF4-AS1	0.000567743	0.000765313	-2.145575803	2.145575803	M1	Male	trans
cg09947026_ENSG00000227616	0.000567743	0.000765313	-0.569620987	0.569620987	M1	Male	trans
cg04142998_CFAP54	0.000567743	0.000765313	-0.683868192	0.683868192	M1	Male	trans
cg13911116_PIEZO1P1	0.000567745	0.000765313	-0.313170004	0.313170004	M1	Male	trans
cg13911116_U8	0.000567745	0.000765313	-0.313170004	0.313170004	M1	Male	trans
cg13911116_RN7SKP123	0.000567745	0.000765313	-0.482986889	0.482986889	M1	Male	trans
cg13911116_RN7SKP212	0.000567745	0.000765313	-0.482986889	0.482986889	M1	Male	trans
cg13911116_DHFRP5	0.000567745	0.000765313	-0.272238564	0.272238564	M1	Male	trans
cg13911116_ADIRF	0.000567745	0.000765313	-0.482986889	0.482986889	M1	Male	trans
cg13911116_LINC02418	0.000567745	0.000765313	-0.382119507	0.382119507	M1	Male	trans
cg13911116_RPL7P3	0.000567745	0.000765313	-0.272238564	0.272238564	M1	Male	trans
cg13911116_ENSG00000203492	0.000567745	0.000765313	-0.382119507	0.382119507	M1	Male	trans
cg13911116_ENSG00000224603	0.000567745	0.000765313	-0.382119507	0.382119507	M1	Male	trans
cg13911116_ENSG00000228757	0.000567745	0.000765313	-0.19286736	0.19286736	M1	Male	trans
cg13911116_ENSG00000229720	0.000567745	0.000765313	-0.272238564	0.272238564	M1	Male	trans
cg13911116_ENSG00000230245	0.000567745	0.000765313	-0.382119507	0.382119507	M1	Male	trans
cg13911116_ENSG00000234087	0.000567745	0.000765313	-0.382119507	0.382119507	M1	Male	trans
cg13911116_FTLP18	0.000567745	0.000765313	-0.538393393	0.538393393	M1	Male	trans
cg13911116_KRT8P21	0.000567745	0.000765313	-0.538393393	0.538393393	M1	Male	trans
cg13911116_TEDDM2P	0.000567745	0.000765313	-0.239231265	0.239231265	M1	Male	trans
cg13911116_NBPF21P	0.000567745	0.000765313	-0.538393393	0.538393393	M1	Male	trans
cg13911116_ENSG00000224027	0.000567745	0.000765313	-0.538393393	0.538393393	M1	Male	trans
cg13911116_EIF3JP1	0.000567745	0.000765313	-0.17976061	0.17976061	M1	Male	trans
cg13911116_ENSG00000224374	0.000567745	0.000765313	-0.161518018	0.161518018	M1	Male	trans
cg20639908_ENSG00000231024	0.000567746	0.000765313	-0.54588706	0.54588706	M1	Male	trans
cg15139063_ENSG00000236230	0.000567751	0.000765315	-2.083609705	2.083609705	M1	Male	trans
cg14710552_MRM2	0.000567751	0.000765315	0.357190154	0.357190154	M1	Male	trans
cg04060288_HSPA4	0.000567753	0.000765315	-0.77893678	0.77893678	M1	Male	trans
cg23721902_ACTG1P10	0.000567753	0.000765315	0.558435981	0.558435981	M1	Male	trans
cg09493284_MYL2	0.000567755	0.000765315	-0.585028992	0.585028992	M1	Male	trans
cg14409406_BCAS2P2	0.000567755	0.000765315	-0.599484642	0.599484642	M1	Male	trans
cg24952959_LINC02862	0.000567756	0.000765315	0.382295501	0.382295501	M1	Male	trans
cg06113708_RNU4-14P	0.000567757	0.000765315	-0.447781852	0.447781852	M1	Male	trans
cg11086960_TM2D3	0.000567759	0.000765315	-0.609109353	0.609109353	M1	Male	trans
cg27312979_ITGB7	0.00056776	0.000765315	0.39823183	0.39823183	M1	Male	trans
cg03393760_CPA1	0.000567764	0.000765315	-0.870600458	0.870600458	M1	Male	trans
cg00270291_RNY4P3	0.000567764	0.000765315	0.440400908	0.440400908	M1	Male	trans
cg18822925_FAM83A	0.000567765	0.000765315	0.601708389	0.601708389	M1	Male	trans
cg10010393_RNU6-263P	0.000567765	0.000765315	0.700384977	0.700384977	M1	Male	trans
cg06502685_PDSS2	0.000567766	0.000765315	-0.362409076	0.362409076	M1	Male	trans
cg02340312_ENSG00000217648	0.000567772	0.000765315	-0.592109216	0.592109216	M1	Male	trans
cg22329438_ENSG00000230603	0.000567772	0.000765315	-0.47692669	0.47692669	M1	Male	trans
cg22329438_ENSG00000236503	0.000567772	0.000765315	-0.490178722	0.490178722	M1	Male	trans
cg22329438_LINC01221	0.000567772	0.000765315	-0.563877764	0.563877764	M1	Male	trans
cg22329438_LINC00971	0.000567772	0.000765315	-0.398223077	0.398223077	M1	Male	trans
cg22329438_POM121L3P	0.000567772	0.000765315	-0.868761727	0.868761727	M1	Male	trans
cg22329438_RNU6-493P	0.000567772	0.000765315	-0.563877764	0.563877764	M1	Male	trans
cg22329438_ENSG00000230820	0.000567772	0.000765315	-0.850374448	0.850374448	M1	Male	trans
cg22329438_ENSG00000239288	0.000567772	0.000765315	-0.563877764	0.563877764	M1	Male	trans
cg22329438_RNU6-949P	0.000567772	0.000765315	-0.969403387	0.969403387	M1	Male	trans
cg22329438_MTND5P19	0.000567772	0.000765315	-0.688024684	0.688024684	M1	Male	trans
cg22329438_OR6C65	0.000567772	0.000765315	-0.969403387	0.969403387	M1	Male	trans
cg22329438_RPL22P20	0.000567772	0.000765315	-0.969403387	0.969403387	M1	Male	trans
cg22329438_CNN2P7	0.000567772	0.000765315	-0.969403387	0.969403387	M1	Male	trans
cg22329438_ENSG00000231600	0.000567772	0.000765315	-0.688024684	0.688024684	M1	Male	trans
cg22329438_ENSG00000241011	0.000567772	0.000765315	-0.969403387	0.969403387	M1	Male	trans
cg22329438_KRTAP13-5P	0.000567772	0.000765315	-0.650566687	0.650566687	M1	Male	trans
cg22329438_S100A15A	0.000567772	0.000765315	-0.768607876	0.768607876	M1	Male	trans
cg22329438_MIR7-3	0.000567772	0.000765315	-0.75257566	0.75257566	M1	Male	trans
cg14035247_TMEM210	0.000567773	0.000765316	-0.508692393	0.508692393	M1	Male	trans
cg00713939_BRINP2	0.000567774	0.000765316	0.053112468	0.053112468	M1	Male	trans
cg15120247_U3	0.000567775	0.000765317	-0.489731366	0.489731366	M1	Male	trans
cg09788926_ENSG00000237586	0.00056778	0.000765323	0.634720891	0.634720891	M1	Male	trans
cg14732488_SLAMF6P1	0.000567782	0.000765323	-0.372092625	0.372092625	M1	Male	trans
cg16064295_TFAM	0.000567782	0.000765323	-0.666485512	0.666485512	M1	Male	trans
cg04934246_ENSG00000240627	0.000567782	0.000765323	-0.664389552	0.664389552	M1	Male	trans
cg04060288_ARRDC4	0.000567785	0.000765323	-0.670733501	0.670733501	M1	Male	trans
cg07850274_ENSG00000232032	0.000567787	0.000765323	-0.648158772	0.648158772	M1	Male	trans
cg19801817_RNU6-525P	0.000567789	0.000765323	-0.519697277	0.519697277	M1	Male	trans
cg27208514_TMEM70	0.000567791	0.000765323	-0.351302996	0.351302996	M1	Male	trans
cg09730272_RNU6-1274P	0.000567792	0.000765323	-0.425902794	0.425902794	M1	Male	trans
cg09165004_LINC00518	0.000567793	0.000765323	0.450137611	0.450137611	M1	Male	trans
cg27245817_VAPB	0.000567795	0.000765323	-0.618210446	0.618210446	M1	Male	trans
cg12149851_OR2M3	0.000567799	0.000765323	-0.016293808	0.016293808	M1	Male	trans
cg17844690_PLIN4	0.000567799	0.000765323	-0.86757132	0.86757132	M1	Male	trans
cg17051704_ZNF354C	0.000567802	0.000765323	0.51732952	0.51732952	M1	Male	trans
cg26184765_DHFRP5	0.000567803	0.000765323	-0.468890709	0.468890709	M1	Male	trans
cg26184765_RPL7P3	0.000567803	0.000765323	-0.468890709	0.468890709	M1	Male	trans
cg26184765_EIF3JP1	0.000567803	0.000765323	-0.309611096	0.309611096	M1	Male	trans
cg26184765_ENSG00000229720	0.000567803	0.000765323	-0.468890709	0.468890709	M1	Male	trans
cg26184765_TEDDM2P	0.000567803	0.000765323	-0.412040513	0.412040513	M1	Male	trans
cg26184765_PIEZO1P1	0.000567803	0.000765323	-0.539389068	0.539389068	M1	Male	trans
cg26184765_U8	0.000567803	0.000765323	-0.539389068	0.539389068	M1	Male	trans
cg26184765_FTLP18	0.000567803	0.000765323	-0.927303084	0.927303084	M1	Male	trans
cg26184765_KRT8P21	0.000567803	0.000765323	-0.927303084	0.927303084	M1	Male	trans
cg26184765_NBPF21P	0.000567803	0.000765323	-0.927303084	0.927303084	M1	Male	trans
cg26184765_LINC02418	0.000567803	0.000765323	-0.658144402	0.658144402	M1	Male	trans
cg26184765_ENSG00000203492	0.000567803	0.000765323	-0.658144402	0.658144402	M1	Male	trans
cg26184765_ENSG00000224027	0.000567803	0.000765323	-0.927303084	0.927303084	M1	Male	trans
cg26184765_ENSG00000224374	0.000567803	0.000765323	-0.278190925	0.278190925	M1	Male	trans
cg26184765_ENSG00000224603	0.000567803	0.000765323	-0.658144402	0.658144402	M1	Male	trans
cg26184765_ENSG00000230245	0.000567803	0.000765323	-0.658144402	0.658144402	M1	Male	trans
cg26184765_ENSG00000234087	0.000567803	0.000765323	-0.658144402	0.658144402	M1	Male	trans
cg26184765_RN7SKP123	0.000567803	0.000765323	-0.831873566	0.831873566	M1	Male	trans
cg26184765_RN7SKP212	0.000567803	0.000765323	-0.831873566	0.831873566	M1	Male	trans
cg26184765_ADIRF	0.000567803	0.000765323	-0.831873566	0.831873566	M1	Male	trans
cg26184765_ENSG00000228757	0.000567803	0.000765323	-0.332185536	0.332185536	M1	Male	trans
cg22676901_LILRP1	0.000567804	0.000765323	-0.597268818	0.597268818	M1	Male	trans
cg12427264_FLAD1	0.000567808	0.000765328	0.532613861	0.532613861	M1	Male	trans
cg16596598_LYL1	0.00056781	0.000765328	-0.344192748	0.344192748	M1	Male	trans
cg09272186_PDIA3	0.00056781	0.000765328	1.132407427	1.132407427	M1	Male	trans
cg18836060_RN7SKP47	0.00056781	0.000765328	-0.640002413	0.640002413	M1	Male	trans
cg04726019_RNVU1-7	0.000567813	0.00076533	-0.323395222	0.323395222	M1	Male	trans
cg07295550_COMETT	0.000567813	0.00076533	-0.415102304	0.415102304	M1	Male	trans
cg23291158_ENSG00000200897	0.000567813	0.00076533	-0.494664894	0.494664894	M1	Male	trans
cg16156113_LINC-PINT	0.000567815	0.00076533	-0.346751042	0.346751042	M1	Male	trans
cg17334266_WRN	0.000567815	0.00076533	-0.368503263	0.368503263	M1	Male	trans
cg15848380_CREB3L3	0.000567818	0.000765334	0.628259517	0.628259517	M1	Male	trans
cg20866389_MLLT1	0.000567822	0.000765338	-0.663251233	0.663251233	M1	Male	trans
cg11674404_POLE3	0.000567823	0.000765339	-0.353732362	0.353732362	M1	Male	trans
cg14086933_ADORA2BP1	0.000567824	0.000765339	-0.791846388	0.791846388	M1	Male	trans
cg09223563_USP9YP34	0.000567825	0.000765339	-0.408077909	0.408077909	M1	Male	trans
cg12904922_FAM192BP	0.000567826	0.000765339	-0.670146988	0.670146988	M1	Male	trans
cg07793432_EHHADH	0.000567826	0.000765339	-0.667507169	0.667507169	M1	Male	trans
cg14398342_SHANK2-AS2	0.000567827	0.000765339	-0.451834558	0.451834558	M1	Male	trans
cg16550453_ZIK1P1	0.000567827	0.000765339	-0.290599586	0.290599586	M1	Male	trans
cg13752562_PGAM1	0.000567831	0.000765343	0.286863153	0.286863153	M1	Male	trans
cg07320976_ATF6B	0.000567832	0.000765343	-0.915747836	0.915747836	M1	Male	trans
cg06502685_KDM5A	0.000567833	0.000765343	-0.37575916	0.37575916	M1	Male	trans
cg02849345_TF	0.000567833	0.000765343	0.648494738	0.648494738	M1	Male	trans
cg13168129_ENSG00000237167	0.000567834	0.000765343	0.338495291	0.338495291	M1	Male	trans
cg00999469_MARVELD2	0.000567835	0.000765344	0.686144789	0.686144789	M1	Male	trans
cg06287371_ENSG00000232450	0.000567836	0.000765344	-0.55903775	0.55903775	M1	Male	trans
cg00223767_ENSG00000241097	0.000567838	0.000765346	-0.394774677	0.394774677	M1	Male	trans
cg07129104_DNAJB3	0.000567842	0.00076535	0.630450057	0.630450057	M1	Male	trans
cg07235343_MIR605	0.000567844	0.000765353	-0.601967061	0.601967061	M1	Male	trans
cg16122423_ENSG00000231563	0.000567847	0.000765354	-0.675745011	0.675745011	M1	Male	trans
cg10991855_SLC44A3	0.000567847	0.000765354	-0.417396559	0.417396559	M1	Male	trans
cg07833852_RABGAP1L-AS1	0.000567848	0.000765356	-0.423475064	0.423475064	M1	Male	trans
cg16888658_PSG9	0.000567852	0.00076536	0.598984704	0.598984704	M1	Male	trans
cg18666982_OR52L1	0.000567855	0.000765362	-1.11451219	1.11451219	M1	Male	trans
cg03022934_RN7SKP189	0.000567856	0.000765363	-0.467827175	0.467827175	M1	Male	trans
cg11042373_RPSAP19	0.000567858	0.000765364	-0.692105888	0.692105888	M1	Male	trans
cg17779085_CLIC3	0.000567858	0.000765364	-1.388701114	1.388701114	M1	Male	trans
cg13324406_TBC1D21	0.000567858	0.000765364	-0.827588972	0.827588972	M1	Male	trans
cg05485769_RPS19P3	0.00056786	0.000765364	0.58139934	0.58139934	M1	Male	trans
cg07096305_PRDX4	0.00056786	0.000765364	0.443068908	0.443068908	M1	Male	trans
cg12398261_PPP4C	0.000567862	0.000765366	3.219925506	3.219925506	M1	Male	trans
cg23974730_ENSG00000231073	0.000567863	0.000765366	0.513394645	0.513394645	M1	Male	trans
cg24330793_ENSG00000237666	0.000567866	0.000765369	-0.770452065	0.770452065	M1	Male	trans
cg19569208_CYCSP19	0.000567866	0.000765369	0.631989946	0.631989946	M1	Male	trans
cg17866165_CCDC27	0.000567866	0.000765369	-0.437697014	0.437697014	M1	Male	trans
cg24290948_TRBJ2-2	0.000567868	0.00076537	0.5063083	0.5063083	M1	Male	trans
cg04858096_PCDH1	0.00056787	0.000765372	-0.482491877	0.482491877	M1	Male	trans
cg13370086_MRPL50P4	0.000567874	0.000765375	-0.700402778	0.700402778	M1	Male	trans
cg10430029_ZNF683	0.000567875	0.000765375	-0.494760316	0.494760316	M1	Male	trans
cg25486949_FAM90A13P	0.000567875	0.000765375	0.589990099	0.589990099	M1	Male	trans
cg13895650_SYCN	0.000567875	0.000765375	-0.458657028	0.458657028	M1	Male	trans
cg05154833_TENM1	0.000567877	0.000765376	-0.4559923	0.4559923	M1	Male	trans
cg14994777_LNPEP	0.00056788	0.00076538	-0.638224	0.638224	M1	Male	trans
cg06027927_RAD54L2	0.000567883	0.000765383	-0.345568977	0.345568977	M1	Male	trans
cg08923338_FABP5P1	0.000567886	0.000765387	0.375275925	0.375275925	M1	Male	trans
cg24831391_RPL5P30	0.000567889	0.000765388	-0.500240662	0.500240662	M1	Male	trans
cg09483607_EYS	0.000567889	0.000765388	-0.605863628	0.605863628	M1	Male	trans
cg02340312_PUS7L	0.00056789	0.000765388	-0.584884981	0.584884981	M1	Male	trans
cg24831391_DCAF12L1	0.000567891	0.000765388	-0.17681352	0.17681352	M1	Male	trans
cg23667563_STX5	0.000567892	0.000765389	0.404841602	0.404841602	M1	Male	trans
cg06382930_RPS15P9	0.000567894	0.000765391	0.976157579	0.976157579	M1	Male	trans
cg11138035_LMX1A-AS1	0.000567901	0.000765399	-0.900308759	0.900308759	M1	Male	trans
cg13398470_ENSG00000232692	0.000567902	0.0007654	0.640426877	0.640426877	M1	Male	trans
cg15251010_TBCEL	0.000567903	0.000765401	-0.846898083	0.846898083	M1	Male	trans
cg08160224_BAK1P1	0.000567906	0.000765403	0.538617643	0.538617643	M1	Male	trans
cg14636575_KDM4D	0.000567907	0.000765403	-0.647089537	0.647089537	M1	Male	trans
cg16201078_ENSG00000238156	0.000567908	0.000765403	-0.646968334	0.646968334	M1	Male	trans
cg24802374_IQCF1	0.000567908	0.000765403	-0.586592764	0.586592764	M1	Male	trans
cg06817609_LINC00903	0.000567909	0.000765403	-0.619146006	0.619146006	M1	Male	trans
cg19748509_TMEM151B	0.000567912	0.000765407	0.194436409	0.194436409	M1	Male	trans
cg03632245_MTND2P12	0.000567914	0.000765409	-0.508771532	0.508771532	M1	Male	trans
cg17121694_TULP3P1	0.000567919	0.000765414	-1.417359358	1.417359358	M1	Male	trans
cg13024511_SIT1	0.000567921	0.000765416	1.53528999	1.53528999	M1	Male	trans
cg00263619_ID3	0.000567922	0.000765416	-0.519293953	0.519293953	M1	Male	trans
cg08426938_MRAP2	0.000567924	0.000765418	-0.414934692	0.414934692	M1	Male	trans
cg08509927_LINC00659	0.000567926	0.00076542	0.518682975	0.518682975	M1	Male	trans
cg25122934_SSX3	0.00056793	0.000765424	-0.688947379	0.688947379	M1	Male	trans
cg14587401_LINC01696	0.00056793	0.000765424	0.42802862	0.42802862	M1	Male	trans
cg05179474_F2	0.000567934	0.000765427	-0.561767887	0.561767887	M1	Male	trans
cg22589073_ENSG00000232327	0.000567934	0.000765427	-0.721171793	0.721171793	M1	Male	trans
cg20221740_SYT1	0.000567938	0.000765431	0.723980436	0.723980436	M1	Male	trans
cg01620233_LINC00375	0.000567938	0.000765431	-0.672178275	0.672178275	M1	Male	trans
cg13229245_SGMS1	0.000567941	0.000765433	0.321008917	0.321008917	M1	Male	trans
cg03655023_ZFP82	0.000567941	0.000765433	-0.457097157	0.457097157	M1	Male	trans
cg15029183_FBP2	0.000567945	0.000765437	0.796822245	0.796822245	M1	Male	trans
cg02169688_ENSG00000240980	0.000567945	0.000765437	-0.768372117	0.768372117	M1	Male	trans
cg23903129_NPR3	0.000567947	0.000765437	-0.582651949	0.582651949	M1	Male	trans
cg05237310_ENSG00000223944	0.000567947	0.000765437	0.413191836	0.413191836	M1	Male	trans
cg19334647_RPS15P9	0.000567951	0.000765442	0.979852771	0.979852771	M1	Male	trans
cg07833852_SCARNA10	0.000567953	0.000765444	-0.340023974	0.340023974	M1	Male	trans
cg24969888_IQANK1	0.000567954	0.000765444	-2.058168265	2.058168265	M1	Male	trans
cg12398261_DHX30	0.000567955	0.000765444	3.577460272	3.577460272	M1	Male	trans
cg04661358_FBP1	0.000567956	0.000765444	0.661450443	0.661450443	M1	Male	trans
cg06845853_H3C4	0.000567956	0.000765444	-0.503953946	0.503953946	M1	Male	trans
cg12512625_GYPA	0.000567957	0.000765444	0.653398559	0.653398559	M1	Male	trans
cg17509337_HCRT	0.000567958	0.000765444	-0.311918825	0.311918825	M1	Male	trans
cg20160035_ENSG00000226423	0.000567959	0.000765445	-0.482539916	0.482539916	M1	Male	trans
cg07678010_SNORD115-9	0.000567959	0.000765445	-0.72993675	0.72993675	M1	Male	trans
cg00229192_ADAMTS12	0.000567961	0.000765445	0.623438885	0.623438885	M1	Male	trans
cg10324032_CCR10	0.000567961	0.000765445	-0.389312861	0.389312861	M1	Male	trans
cg11831394_INO80B	0.000567963	0.000765447	-0.743050523	0.743050523	M1	Male	trans
cg10635593_NPAP1P2	0.000567964	0.000765447	0.540507189	0.540507189	M1	Male	trans
cg13828701_AKT2	0.000567964	0.000765447	0.494746504	0.494746504	M1	Male	trans
cg13889630_PCDH8P1	0.000567967	0.00076545	-0.460735095	0.460735095	M1	Male	trans
cg09064754_PPIAP21	0.000567968	0.000765451	0.243166154	0.243166154	M1	Male	trans
cg05524170_CPXM2	0.00056797	0.000765452	-0.573084439	0.573084439	M1	Male	trans
cg22036614_ENSG00000236556	0.000567971	0.000765452	-0.351323037	0.351323037	M1	Male	trans
cg15830792_PDE8B	0.000567972	0.000765453	0.774930946	0.774930946	M1	Male	trans
cg09480190_ENSG00000243568	0.000567974	0.000765454	-0.550942622	0.550942622	M1	Male	trans
cg16963484_RPS29	0.000567974	0.000765454	-0.290329293	0.290329293	M1	Male	trans
cg07957827_MESP1	0.000567976	0.000765457	0.492803587	0.492803587	M1	Male	trans
cg05734722_LDLR	0.000567978	0.000765457	0.54433766	0.54433766	M1	Male	trans
cg11674404_ZMYM3	0.000567978	0.000765457	-0.388455097	0.388455097	M1	Male	trans
cg17477995_LINC02541	0.000567983	0.000765462	-0.458874506	0.458874506	M1	Male	trans
cg10590338_C20orf173	0.000567984	0.000765462	0.549138346	0.549138346	M1	Male	trans
cg07950457_PMEL	0.000567984	0.000765462	-0.799290477	0.799290477	M1	Male	trans
cg16078318_SPDYE17	0.000567985	0.000765462	-0.625172848	0.625172848	M1	Male	trans
cg17729630_NPSR1	0.000567986	0.000765463	0.517408689	0.517408689	M1	Male	trans
cg03894102_PHTF1	0.000567986	0.000765463	1.463775983	1.463775983	M1	Male	trans
cg09096476_RNU6-704P	0.000567987	0.000765463	-0.696157652	0.696157652	M1	Male	trans
cg01354206_SCN1A-AS1	0.000567988	0.000765463	-0.475204984	0.475204984	M1	Male	trans
cg19077165_MIR605	0.000567989	0.000765464	-0.37584929	0.37584929	M1	Male	trans
cg17324671_UHRF2	0.000567993	0.000765467	-0.475102572	0.475102572	M1	Male	trans
cg24304928_ZNF703	0.000567996	0.000765469	-0.721703858	0.721703858	M1	Male	trans
cg20067334_LPCAT4	0.000567997	0.000765469	-0.574149578	0.574149578	M1	Male	trans
cg12309176_C1QB	0.000567997	0.000765469	0.676013728	0.676013728	M1	Male	trans
cg23378546_DIAPH3-AS2	0.000567999	0.000765471	0.583116719	0.583116719	M1	Male	trans
cg05995254_ENSG00000241929	0.000568001	0.000765472	-0.485789361	0.485789361	M1	Male	trans
cg26464626_TMEM143	0.000568002	0.000765473	0.478963223	0.478963223	M1	Male	trans
cg17958291_RPL22P16	0.000568003	0.000765474	0.587478237	0.587478237	M1	Male	trans
cg27558387_HMGN4	0.000568005	0.000765475	-0.647827096	0.647827096	M1	Male	trans
cg11568095_GSG1L	0.000568008	0.000765478	-0.512753125	0.512753125	M1	Male	trans
cg03179052_XPOT	0.00056801	0.00076548	-1.150598592	1.150598592	M1	Male	trans
cg20388707_PHBP4	0.000568011	0.00076548	0.567043476	0.567043476	M1	Male	trans
cg11756968_PPIAP26	0.000568012	0.00076548	-0.546219572	0.546219572	M1	Male	trans
cg20045882_TEAD3	0.000568013	0.000765481	0.398452607	0.398452607	M1	Male	trans
cg13599020_CFL1P7	0.000568014	0.000765481	0.636051665	0.636051665	M1	Male	trans
cg26459473_ENSG00000226484	0.000568014	0.000765481	-0.351179842	0.351179842	M1	Male	trans
cg23204757_GK4P	0.000568016	0.000765481	-0.771120659	0.771120659	M1	Male	trans
cg27513510_PUS7L	0.000568016	0.000765481	-0.704571753	0.704571753	M1	Male	trans
cg26464592_OR1F2P	0.000568016	0.000765481	-0.508605203	0.508605203	M1	Male	trans
cg07858728_CPA5	0.000568017	0.000765481	0.376249341	0.376249341	M1	Male	trans
cg04964062_ENSG00000229334	0.000568019	0.000765482	0.599408053	0.599408053	M1	Male	trans
cg03935072_ENSG00000224545	0.000568019	0.000765482	-0.422367087	0.422367087	M1	Male	trans
cg16939391_HCG4B	0.000568021	0.000765484	-0.673186248	0.673186248	M1	Male	trans
cg22203300_ADGRF5-AS1	0.000568022	0.000765485	-0.4343705	0.4343705	M1	Male	trans
cg22253653_SLC9A1	0.000568026	0.000765488	-0.366262458	0.366262458	M1	Male	trans
cg22499179_ATP11A-AS1	0.000568027	0.00076549	0.388176229	0.388176229	M1	Male	trans
cg11086960_MGST1	0.000568031	0.000765492	-0.706152345	0.706152345	M1	Male	trans
cg27483382_RFPL4AL1	0.000568031	0.000765492	2.102961363	2.102961363	M1	Male	trans
cg16999170_CACYBP	0.000568033	0.000765493	-0.718509907	0.718509907	M1	Male	trans
cg21902095_ENSG00000225341	0.000568034	0.000765493	0.450733565	0.450733565	M1	Male	trans
cg15143268_ENSG00000214970	0.000568034	0.000765493	-0.640088074	0.640088074	M1	Male	trans
cg12318501_ENSG00000228675	0.000568035	0.000765493	-0.307347807	0.307347807	M1	Male	trans
cg20017123_PRRT1	0.000568035	0.000765493	-0.466030469	0.466030469	M1	Male	trans
cg09073539_ZMYND8	0.000568036	0.000765493	-0.60198643	0.60198643	M1	Male	trans
cg01893462_JMJD7-PLA2G4B	0.000568036	0.000765493	-0.480621108	0.480621108	M1	Male	trans
cg22052629_NPTN	0.000568042	0.0007655	-0.515430071	0.515430071	M1	Male	trans
cg02782331_RETREG1	0.000568042	0.0007655	-0.464974903	0.464974903	M1	Male	trans
cg04343263_TREML5P	0.000568047	0.000765504	-0.630465108	0.630465108	M1	Male	trans
cg03179052_USP8	0.000568051	0.000765508	-1.047114449	1.047114449	M1	Male	trans
cg15281051_MRPS21P5	0.000568055	0.000765512	-0.35639522	0.35639522	M1	Male	trans
cg00634475_SNX18P13	0.000568056	0.000765513	0.649082023	0.649082023	M1	Male	trans
cg08941533_TMEM232	0.000568057	0.000765514	-0.593208457	0.593208457	M1	Male	trans
cg02129159_UNC13C	0.00056806	0.000765516	-0.574046538	0.574046538	M1	Male	trans
cg19285799_CDC42	0.00056806	0.000765516	0.862811548	0.862811548	M1	Male	trans
cg21575308_SYCE1L	0.000568061	0.000765516	0.466703389	0.466703389	M1	Male	trans
cg27204205_GUCY2F	0.000568061	0.000765516	-0.982927424	0.982927424	M1	Male	trans
cg03843572_ENSG00000225974	0.000568062	0.000765516	-0.75592549	0.75592549	M1	Male	trans
cg08870961_FAIM2	0.000568065	0.00076552	-0.229540766	0.229540766	M1	Male	trans
cg04198854_RNU7-55P	0.000568066	0.00076552	-1.779216666	1.779216666	M1	Male	trans
cg02954524_ENSG00000243705	0.000568068	0.000765521	-0.415295829	0.415295829	M1	Male	trans
cg13712686_ENSG00000226036	0.000568069	0.000765522	0.546232293	0.546232293	M1	Male	trans
cg11674404_LRIG1	0.000568072	0.000765525	-0.391299676	0.391299676	M1	Male	trans
cg12163800_MMAA	0.000568073	0.000765525	-2.250096888	2.250096888	M1	Male	trans
cg05828971_ENSG00000224762	0.000568073	0.000765525	-0.581082908	0.581082908	M1	Male	trans
cg08662043_ENSG00000235749	0.000568076	0.000765528	-0.234764456	0.234764456	M1	Male	trans
cg10872106_H3P5	0.00056808	0.000765532	0.687915749	0.687915749	M1	Male	trans
cg19690989_TFCP2L1	0.000568081	0.000765533	0.629340522	0.629340522	M1	Male	trans
cg08989647_UBE2V1P5	0.000568083	0.000765534	-0.9309997	0.9309997	M1	Male	trans
cg06103624_ORC4	0.000568086	0.000765537	-0.525829802	0.525829802	M1	Male	trans
cg09391279_ENSG00000237954	0.000568086	0.000765537	-0.725375323	0.725375323	M1	Male	trans
cg18830282_RTN2	0.000568088	0.000765538	-0.346969197	0.346969197	M1	Male	trans
cg13318793_DCTN1	0.000568088	0.000765538	-0.641738795	0.641738795	M1	Male	trans
cg24856383_PRICKLE2-AS3	0.000568089	0.000765538	0.967135978	0.967135978	M1	Male	trans
cg22007110_ENSG00000226900	0.000568091	0.000765539	0.566624654	0.566624654	M1	Male	trans
cg19757526_IGHV3-43	0.000568092	0.000765539	-0.566772544	0.566772544	M1	Male	trans
cg19513321_ELOCP36	0.000568093	0.000765539	0.537270177	0.537270177	M1	Male	trans
cg19513321_ELOCP26	0.000568093	0.000765539	0.548830932	0.548830932	M1	Male	trans
cg16747922_FGF3	0.000568094	0.000765539	0.732450753	0.732450753	M1	Male	trans
cg21360245_RNU4-50P	0.000568094	0.000765539	-0.487312666	0.487312666	M1	Male	trans
cg03214444_MCOLN3	0.000568095	0.000765539	-0.736548242	0.736548242	M1	Male	trans
cg02807047_SLCO2A1	0.000568095	0.000765539	0.580619853	0.580619853	M1	Male	trans
cg09189551_PRKD1	0.000568098	0.000765543	-0.680473854	0.680473854	M1	Male	trans
cg00357546_GLP2R	0.000568101	0.000765545	-0.747924544	0.747924544	M1	Male	trans
cg23121887_SLIT3	0.000568102	0.000765546	-0.63249419	0.63249419	M1	Male	trans
cg11616276_IFNA4	0.000568102	0.000765546	0.593544981	0.593544981	M1	Male	trans
ch.2.54406426R_CCNQP1	0.000568106	0.00076555	0.649108208	0.649108208	M1	Male	trans
cg08616465_PGPEP1L	0.00056811	0.000765554	-0.607709672	0.607709672	M1	Male	trans
cg00077738_ENSG00000237586	0.000568114	0.000765558	1.018956438	1.018956438	M1	Male	trans
cg01616178_NDUFS5P5	0.000568115	0.000765559	0.63758353	0.63758353	M1	Male	trans
cg00038503_FBXW4P1	0.000568116	0.000765559	0.473423581	0.473423581	M1	Male	trans
cg22143597_RNU6-633P	0.000568116	0.000765559	-0.404425923	0.404425923	M1	Male	trans
cg22656247_LINC00370	0.000568118	0.00076556	-0.867017484	0.867017484	M1	Male	trans
cg20032209_ENSG00000237336	0.000568118	0.00076556	-0.606625563	0.606625563	M1	Male	trans
cg01719015_FAM90A3P	0.000568122	0.000765563	-0.563113424	0.563113424	M1	Male	trans
cg13335048_KLK1	0.000568122	0.000765563	0.752932191	0.752932191	M1	Male	trans
cg03451395_FLRT2	0.000568124	0.000765564	-0.599247019	0.599247019	M1	Male	trans
cg03734225_ZNF268	0.000568124	0.000765564	-0.429259855	0.429259855	M1	Male	trans
cg02412345_JMJD7-PLA2G4B	0.000568125	0.000765564	-0.457705603	0.457705603	M1	Male	trans
cg04398282_DDX12P	0.000568128	0.000765567	-0.601549558	0.601549558	M1	Male	trans
cg19640231_ENSG00000229022	0.000568128	0.000765567	2.633881206	2.633881206	M1	Male	trans
cg08841544_ENSG00000239556	0.00056813	0.000765568	0.42627533	0.42627533	M1	Male	trans
cg09627874_RPL10P17	0.000568136	0.000765575	0.532444221	0.532444221	M1	Male	trans
cg21890303_MFSD2A	0.000568138	0.000765578	-0.385383692	0.385383692	M1	Male	trans
cg15128295_SNORD114-11	0.000568139	0.000765578	-0.479921759	0.479921759	M1	Male	trans
cg17380533_SLITRK6	0.000568139	0.000765578	-0.323525825	0.323525825	M1	Male	trans
cg23065100_HAPLN1	0.000568141	0.000765579	0.436068756	0.436068756	M1	Male	trans
cg00044848_RN7SL822P	0.000568142	0.000765579	-1.015406746	1.015406746	M1	Male	trans
cg09757838_PRUNEP1	0.000568145	0.000765582	0.504813969	0.504813969	M1	Male	trans
cg06027927_NCBP3	0.000568147	0.000765584	-0.385306696	0.385306696	M1	Male	trans
cg07601093_KARS1	0.000568147	0.000765584	0.728568271	0.728568271	M1	Male	trans
cg03160526_ENSG00000224361	0.000568152	0.000765587	-0.494224383	0.494224383	M1	Male	trans
cg12091641_DEFB108F	0.000568152	0.000765587	-0.104849512	0.104849512	M1	Male	trans
cg05505459_LRRCC1	0.000568153	0.000765587	-0.69961198	0.69961198	M1	Male	trans
cg02784823_EIF3LP2	0.000568154	0.000765587	0.517555643	0.517555643	M1	Male	trans
cg26872742_OR2G2	0.000568154	0.000765587	-0.84278521	0.84278521	M1	Male	trans
cg07712892_NR4A3	0.000568154	0.000765587	-0.34266424	0.34266424	M1	Male	trans
cg13547127_ADAMTS7	0.000568155	0.000765587	0.606244238	0.606244238	M1	Male	trans
cg19427276_PDSS1P2	0.000568156	0.000765587	-0.940836205	0.940836205	M1	Male	trans
cg14046470_RPEP2	0.000568157	0.000765587	-0.524136834	0.524136834	M1	Male	trans
cg23073032_C14orf180	0.000568157	0.000765587	0.95642789	0.95642789	M1	Male	trans
cg24413826_CCDC69	0.000568158	0.000765588	0.519531589	0.519531589	M1	Male	trans
cg01786048_LRRTM3	0.000568159	0.000765588	-0.777149581	0.777149581	M1	Male	trans
cg12475934_PLLPP1	0.00056816	0.000765588	-0.641936805	0.641936805	M1	Male	trans
cg16999170_SF3A3	0.000568165	0.000765594	-0.697613132	0.697613132	M1	Male	trans
cg13019493_ENSG00000232261	0.000568166	0.000765595	-0.525306889	0.525306889	M1	Male	trans
cg17477995_TOGARAM1	0.000568169	0.000765598	-0.410925637	0.410925637	M1	Male	trans
cg16210324_BPIFB4	0.00056817	0.000765599	-0.390595062	0.390595062	M1	Male	trans
cg01522525_LINC01168	0.000568173	0.000765601	0.579788782	0.579788782	M1	Male	trans
cg26975587_KCNQ4	0.000568173	0.000765601	0.676936245	0.676936245	M1	Male	trans
cg02849754_ENSG00000225610	0.000568174	0.000765601	-0.502724541	0.502724541	M1	Male	trans
cg04684504_COL1A2	0.000568176	0.000765602	0.58065914	0.58065914	M1	Male	trans
cg13712686_CALM1P2	0.000568176	0.000765602	-0.67550015	0.67550015	M1	Male	trans
cg17202948_IGLJ6	0.000568181	0.000765608	0.630024928	0.630024928	M1	Male	trans
cg09064754_RN7SL40P	0.000568182	0.000765608	0.361578832	0.361578832	M1	Male	trans
cg03031609_RNY3P9	0.000568185	0.00076561	0.497665943	0.497665943	M1	Male	trans
cg08870845_ENSG00000224555	0.000568185	0.00076561	-0.514619933	0.514619933	M1	Male	trans
cg09272186_HERC3	0.000568186	0.000765611	1.041063567	1.041063567	M1	Male	trans
cg21077610_ENSG00000226206	0.000568188	0.000765612	-0.243706771	0.243706771	M1	Male	trans
cg08396985_LINC01827	0.000568189	0.000765612	-0.609268236	0.609268236	M1	Male	trans
cg20861237_OTOGL	0.000568189	0.000765612	-0.554080103	0.554080103	M1	Male	trans
cg07436822_ENSG00000221857	0.000568193	0.000765615	-0.41675773	0.41675773	M1	Male	trans
cg07850274_TRAF6	0.000568198	0.000765615	-0.588798276	0.588798276	M1	Male	trans
cg03697766_LAMC2	0.000568198	0.000765615	-0.803385396	0.803385396	M1	Male	trans
cg00647173_TMPRSS4	0.000568201	0.000765615	0.785262485	0.785262485	M1	Male	trans
cg01024069_PLP1	0.000568202	0.000765615	-0.342139646	0.342139646	M1	Male	trans
cg27380499_MIR597	0.000568202	0.000765615	0.383401715	0.383401715	M1	Male	trans
cg19776984_ENSG00000230732	0.000568202	0.000765615	-0.644973822	0.644973822	M1	Male	trans
cg01891497_MYL6P4	0.000568204	0.000765615	-0.399154656	0.399154656	M1	Male	trans
cg11597277_OR4S1	0.000568205	0.000765615	-0.752263301	0.752263301	M1	Male	trans
cg18135379_KRTAP10-2	0.000568208	0.000765615	0.598431042	0.598431042	M1	Male	trans
cg15440402_TRIM26BP	0.00056821	0.000765615	-1.060134012	1.060134012	M1	Male	trans
cg04060288_EGOT	0.000568211	0.000765615	-0.93136034	0.93136034	M1	Male	trans
cg04457964_ENSG00000236829	0.000568215	0.000765615	-0.754721139	0.754721139	M1	Male	trans
cg10430029_ENSG00000226671	0.00056822	0.000765615	-0.695586434	0.695586434	M1	Male	trans
cg22294474_ASS1	0.000568222	0.000765615	0.52504743	0.52504743	M1	Male	trans
cg02954524_ENSG00000237316	0.000568223	0.000765615	-0.247583069	0.247583069	M1	Male	trans
cg24294835_ENSG00000229642	0.000568223	0.000765615	-0.742727608	0.742727608	M1	Male	trans
cg01788776_LCE1D	0.000568223	0.000765615	0.302514846	0.302514846	M1	Male	trans
cg02385593_THUMPD1P1	0.000568223	0.000765615	-0.183134827	0.183134827	M1	Male	trans
cg02207084_RNU6-1138P	0.000568223	0.000765615	-0.529270642	0.529270642	M1	Male	trans
cg07957827_IFNA13	0.000568226	0.000765615	0.482068873	0.482068873	M1	Male	trans
cg06026636_HSD17B14	0.000568228	0.000765615	0.568212575	0.568212575	M1	Male	trans
cg05597431_SMARCE1P2	0.000568229	0.000765615	-0.436573591	0.436573591	M1	Male	trans
cg06026636_ASAP3	0.00056823	0.000765615	0.549196769	0.549196769	M1	Male	trans
cg06761167_SLC10A3	0.000568232	0.000765615	0.38466969	0.38466969	M1	Male	trans
cg09223563_ENSG00000237954	0.000568233	0.000765615	-0.451509642	0.451509642	M1	Male	trans
cg16887334_ENSG00000227625	0.000568233	0.000765615	-0.355056289	0.355056289	M1	Male	trans
cg20861237_STAT5A	0.000568234	0.000765615	-0.516151687	0.516151687	M1	Male	trans
cg23151860_FERMT3	0.000568236	0.000765615	-0.545842351	0.545842351	M1	Male	trans
cg10815253_RNMTL1P2	0.000568236	0.000765615	-0.647590103	0.647590103	M1	Male	trans
cg03653504_HMGCLL1	0.000568238	0.000765615	-0.059129431	0.059129431	M1	Male	trans
cg27132391_ARF4P2	0.000568239	0.000765615	0.368097708	0.368097708	M1	Male	trans
cg14235348_CHORDC1P1	0.00056824	0.000765615	-0.586948424	0.586948424	M1	Male	trans
cg08439705_DDX39BP1	0.00056824	0.000765615	0.561610426	0.561610426	M1	Male	trans
cg04728840_LINC01827	0.000568241	0.000765615	0.777973905	0.777973905	M1	Male	trans
cg15406892_ENSG00000218472	0.000568242	0.000765615	-0.469025532	0.469025532	M1	Male	trans
cg14526732_HVCN1	0.000568243	0.000765615	0.40854076	0.40854076	M1	Male	trans
cg09830308_ILF2	0.000568247	0.000765615	0.39234895	0.39234895	M1	Male	trans
cg15620050_ADRB2	0.00056825	0.000765615	0.637583549	0.637583549	M1	Male	trans
cg17051704_ENSG00000237749	0.00056825	0.000765615	0.509039012	0.509039012	M1	Male	trans
cg17561092_ZNF503-AS1	0.000568251	0.000765615	-1.678019636	1.678019636	M1	Male	trans
cg20967739_IPO8P1	0.000568251	0.000765615	0.742308215	0.742308215	M1	Male	trans
cg19224164_SNORA11B	0.000568252	0.000765615	0.412843123	0.412843123	M1	Male	trans
cg03734225_CHL1	0.000568252	0.000765615	-0.441943398	0.441943398	M1	Male	trans
cg07601093_PXMP4	0.000568253	0.000765615	0.749527898	0.749527898	M1	Male	trans
cg20866389_INCA1	0.000568255	0.000765615	-0.880976937	0.880976937	M1	Male	trans
cg04517903_SRRM3	0.000568255	0.000765615	0.42824743	0.42824743	M1	Male	trans
cg04837653_RNU6-474P	0.000568256	0.000765615	-0.718327445	0.718327445	M1	Male	trans
cg04837653_KRT8P27	0.000568256	0.000765615	-0.634751714	0.634751714	M1	Male	trans
cg04837653_LINC02810	0.000568256	0.000765615	-0.263581011	0.263581011	M1	Male	trans
cg04837653_RPL36AP10	0.000568256	0.000765615	-0.831662021	0.831662021	M1	Male	trans
cg04837653_LINC01774	0.000568256	0.000765615	-0.590264082	0.590264082	M1	Male	trans
cg04837653_IGKV1D-35	0.000568256	0.000765615	-0.831662021	0.831662021	M1	Male	trans
cg04837653_IGKV2D-26	0.000568256	0.000765615	-0.499914296	0.499914296	M1	Male	trans
cg04837653_HMGN2P22	0.000568256	0.000765615	-0.831662021	0.831662021	M1	Male	trans
cg04837653_LINC01940	0.000568256	0.000765615	-0.831662021	0.831662021	M1	Male	trans
cg04837653_CDYLP1	0.000568256	0.000765615	-0.831662021	0.831662021	M1	Male	trans
cg04837653_RPL7AP23	0.000568256	0.000765615	-0.831662021	0.831662021	M1	Male	trans
cg04837653_LINC02045	0.000568256	0.000765615	-0.831662021	0.831662021	M1	Male	trans
cg04837653_OTOL1	0.000568256	0.000765615	-0.831662021	0.831662021	M1	Male	trans
cg04837653_MEMO1P3	0.000568256	0.000765615	-0.590264082	0.590264082	M1	Male	trans
cg04837653_RNU6ATAC5P	0.000568256	0.000765615	-0.339997145	0.339997145	M1	Male	trans
cg04837653_RNU6-456P	0.000568256	0.000765615	-0.335459521	0.335459521	M1	Male	trans
cg04837653_PRL	0.000568256	0.000765615	-0.683280074	0.683280074	M1	Male	trans
cg04837653_RNU1-105P	0.000568256	0.000765615	-0.831662021	0.831662021	M1	Male	trans
cg04837653_GFRAL	0.000568256	0.000765615	-0.831662021	0.831662021	M1	Male	trans
cg04837653_RNU6-829P	0.000568256	0.000765615	-0.29792427	0.29792427	M1	Male	trans
cg04837653_C10orf120	0.000568256	0.000765615	-0.483757048	0.483757048	M1	Male	trans
cg04837653_RNU6-600P	0.000568256	0.000765615	-0.831662021	0.831662021	M1	Male	trans
cg04837653_RPS29P1	0.000568256	0.000765615	-0.831662021	0.831662021	M1	Male	trans
cg04837653_IGHD6-25	0.000568256	0.000765615	-0.483757048	0.483757048	M1	Male	trans
cg04837653_IGHD5-24	0.000568256	0.000765615	-0.590264082	0.590264082	M1	Male	trans
cg04837653_KRTAP4-5	0.000568256	0.000765615	-0.727800304	0.727800304	M1	Male	trans
cg04837653_KRTAP4-3	0.000568256	0.000765615	-0.831662021	0.831662021	M1	Male	trans
cg04837653_KRTAP9-3	0.000568256	0.000765615	-0.420529815	0.420529815	M1	Male	trans
cg04837653_RNU7-186P	0.000568256	0.000765615	-0.831662021	0.831662021	M1	Male	trans
cg04837653_POTEH-AS1	0.000568256	0.000765615	-0.555099634	0.555099634	M1	Male	trans
cg04837653_ENSG00000197476	0.000568256	0.000765615	-0.574661956	0.574661956	M1	Male	trans
cg04837653_ENSG00000201500	0.000568256	0.000765615	-0.590264082	0.590264082	M1	Male	trans
cg04837653_RNA5SP513	0.000568256	0.000765615	-0.590264082	0.590264082	M1	Male	trans
cg04837653_RNA5SP505	0.000568256	0.000765615	-0.590264082	0.590264082	M1	Male	trans
cg04837653_ENSG00000212608	0.000568256	0.000765615	-0.420529815	0.420529815	M1	Male	trans
cg04837653_ENSG00000216368	0.000568256	0.000765615	-0.831662021	0.831662021	M1	Male	trans
cg04837653_ENSG00000229486	0.000568256	0.000765615	-0.831662021	0.831662021	M1	Male	trans
cg04837653_ENSG00000232515	0.000568256	0.000765615	-0.831662021	0.831662021	M1	Male	trans
cg04837653_ENSG00000232663	0.000568256	0.000765615	-0.831662021	0.831662021	M1	Male	trans
cg04837653_ENSG00000232895	0.000568256	0.000765615	-0.755837912	0.755837912	M1	Male	trans
cg04837653_ENSG00000235168	0.000568256	0.000765615	-0.508053542	0.508053542	M1	Male	trans
cg04837653_MIR1269A	0.000568256	0.000765615	-0.312565903	0.312565903	M1	Male	trans
cg04837653_RNU1-138P	0.000568256	0.000765615	-0.063618078	0.063618078	M1	Male	trans
cg04837653_LINC00410	0.000568256	0.000765615	-0.16487332	0.16487332	M1	Male	trans
cg04837653_MIR548XHG	0.000568256	0.000765615	-0.808240601	0.808240601	M1	Male	trans
cg04837653_KRTAP4-6	0.000568256	0.000765615	-0.279064223	0.279064223	M1	Male	trans
cg25261181_ATG9A	0.000568257	0.000765617	0.418716143	0.418716143	M1	Male	trans
cg01710886_SNORA60	0.000568258	0.000765617	0.796054842	0.796054842	M1	Male	trans
cg24605553_OR51J1	0.000568261	0.00076562	0.553540965	0.553540965	M1	Male	trans
cg15084390_LINC00870	0.000568262	0.00076562	0.445002256	0.445002256	M1	Male	trans
cg24429037_RCC1	0.000568262	0.00076562	0.558174698	0.558174698	M1	Male	trans
cg18014437_SETD7	0.000568263	0.000765621	0.434145067	0.434145067	M1	Male	trans
cg00874817_ENSG00000227535	0.000568266	0.000765623	0.496683283	0.496683283	M1	Male	trans
cg22052629_CDH12	0.000568267	0.000765623	-0.581309768	0.581309768	M1	Male	trans
cg18318704_CAV1	0.000568267	0.000765623	0.365963697	0.365963697	M1	Male	trans
cg20127288_ALS2CL	0.000568268	0.000765623	0.48142612	0.48142612	M1	Male	trans
cg11171466_HCG11	0.000568269	0.000765623	-0.620102891	0.620102891	M1	Male	trans
cg15627886_MIR620	0.000568272	0.000765627	-0.291752492	0.291752492	M1	Male	trans
cg01391681_TRAJ57	0.000568274	0.000765628	-0.324184746	0.324184746	M1	Male	trans
cg27380499_RPL12P47	0.000568275	0.000765628	0.408057641	0.408057641	M1	Male	trans
cg20202267_HMGN2P23	0.000568276	0.000765628	-0.349950056	0.349950056	M1	Male	trans
cg20202267_UGT2B10	0.000568276	0.000765628	-0.336443584	0.336443584	M1	Male	trans
cg21829038_ARL17A	0.000568276	0.000765628	-0.515299257	0.515299257	M1	Male	trans
cg00587861_HMGB3P8	0.00056828	0.000765632	-0.558357512	0.558357512	M1	Male	trans
cg15030074_RPS16P2	0.000568281	0.000765632	-0.38028411	0.38028411	M1	Male	trans
cg09817016_GPNMB	0.000568281	0.000765632	0.433655642	0.433655642	M1	Male	trans
cg07474672_EIF3M	0.000568286	0.000765637	-0.606503161	0.606503161	M1	Male	trans
cg00038877_CENPX	0.000568286	0.000765637	0.659871845	0.659871845	M1	Male	trans
cg20160035_PLA2G2E	0.000568289	0.000765639	-0.475276148	0.475276148	M1	Male	trans
cg03365111_RPL7P41	0.000568289	0.00076564	-0.472062271	0.472062271	M1	Male	trans
cg15113413_ZBTB25	0.000568291	0.000765641	-0.901373304	0.901373304	M1	Male	trans
cg17324671_ENSG00000238220	0.000568295	0.000765644	-0.473011612	0.473011612	M1	Male	trans
cg11148251_GNRHR2	0.000568295	0.000765644	-0.54510347	0.54510347	M1	Male	trans
cg02463739_UBTFL8	0.000568295	0.000765644	-0.468363822	0.468363822	M1	Male	trans
cg23202093_SMIM23	0.000568302	0.000765652	0.592431716	0.592431716	M1	Male	trans
cg09977852_ZNF569	0.000568304	0.000765653	-0.469815121	0.469815121	M1	Male	trans
cg03329597_IFI27	0.000568305	0.000765654	0.406896644	0.406896644	M1	Male	trans
cg10991855_WEE1	0.000568306	0.000765655	-0.408100008	0.408100008	M1	Male	trans
cg03371439_ASPA	0.000568307	0.000765655	-0.487155011	0.487155011	M1	Male	trans
cg01620233_HAO1	0.000568308	0.000765655	-0.281439887	0.281439887	M1	Male	trans
cg24929954_NF1P6	0.000568308	0.000765655	-0.393781095	0.393781095	M1	Male	trans
cg10984050_SRRM3	0.000568309	0.000765655	-0.429153336	0.429153336	M1	Male	trans
cg08038163_ENSG00000201666	0.000568312	0.000765655	-0.363988753	0.363988753	M1	Male	trans
cg15476410_ADH1B	0.000568312	0.000765655	-0.661323197	0.661323197	M1	Male	trans
cg00204065_MIR1302-4	0.000568313	0.000765655	-0.489964008	0.489964008	M1	Male	trans
cg20729171_GYPA	0.000568313	0.000765655	0.683216415	0.683216415	M1	Male	trans
cg15113413_RPS2P36	0.000568315	0.000765657	-0.773270827	0.773270827	M1	Male	trans
cg27399957_RBM7P1	0.000568317	0.000765659	-0.373784325	0.373784325	M1	Male	trans
cg24164284_SLC2A3	0.00056832	0.000765663	-0.379795304	0.379795304	M1	Male	trans
cg10736692_LRRC8E	0.000568322	0.000765664	-2.28574294	2.28574294	M1	Male	trans
cg09103291_IL17C	0.000568323	0.000765664	-0.660163383	0.660163383	M1	Male	trans
cg09223563_ENSG00000234985	0.000568324	0.000765665	-0.44622378	0.44622378	M1	Male	trans
cg14409406_ARFGEF2	0.000568325	0.000765666	-0.497690111	0.497690111	M1	Male	trans
cg18477299_TEX44	0.000568328	0.000765668	-0.711971046	0.711971046	M1	Male	trans
cg12623735_CHFR	0.000568329	0.000765668	0.614937677	0.614937677	M1	Male	trans
cg06136472_IGHD3-3	0.00056833	0.000765669	-0.253510292	0.253510292	M1	Male	trans
cg14578028_RANP5	0.000568333	0.000765671	0.213494508	0.213494508	M1	Male	trans
cg20782252_ENSG00000222031	0.000568333	0.000765671	-0.535830425	0.535830425	M1	Male	trans
cg06906196_ENSG00000232582	0.000568333	0.000765671	-0.730351454	0.730351454	M1	Male	trans
cg02671217_REPS2	0.000568334	0.000765671	-0.501922948	0.501922948	M1	Male	trans
cg27245817_ROBO1	0.000568335	0.000765672	-0.676096381	0.676096381	M1	Male	trans
cg10061361_ENSG00000198358	0.000568336	0.000765672	0.525880407	0.525880407	M1	Male	trans
cg19702777_ENSG00000231505	0.000568338	0.000765674	2.098872078	2.098872078	M1	Male	trans
cg12163800_RHEB	0.000568339	0.000765674	-2.373223611	2.373223611	M1	Male	trans
cg02340312_COX15	0.00056834	0.000765674	-0.583554165	0.583554165	M1	Male	trans
cg11208229_FOXF1	0.000568342	0.000765677	-0.703429556	0.703429556	M1	Male	trans
cg14994777_DIAPH2	0.000568345	0.00076568	-0.540260189	0.540260189	M1	Male	trans
cg18716912_RNA5SP300	0.000568347	0.000765682	-0.652639699	0.652639699	M1	Male	trans
cg22036487_LEF1-AS1	0.000568348	0.000765682	-0.421001982	0.421001982	M1	Male	trans
cg11566394_NSG2	0.000568352	0.000765686	0.826501106	0.826501106	M1	Male	trans
cg15580665_ENSG00000235099	0.000568357	0.000765691	-0.641343996	0.641343996	M1	Male	trans
cg16963484_HTRA4	0.000568357	0.000765691	-0.240708578	0.240708578	M1	Male	trans
cg07285237_MIR30E	0.000568361	0.000765696	0.553150707	0.553150707	M1	Male	trans
cg11002721_SERPINA3	0.000568363	0.000765697	-0.330603047	0.330603047	M1	Male	trans
cg09508875_MIR320B1	0.000568364	0.000765697	-0.259196995	0.259196995	M1	Male	trans
cg12855906_TBXA2R	0.000568364	0.000765697	0.480560352	0.480560352	M1	Male	trans
cg24214659_HNRNPA1P17	0.000568365	0.000765697	-0.451837539	0.451837539	M1	Male	trans
cg05133155_OR7E87P	0.000568366	0.000765697	-0.434727453	0.434727453	M1	Male	trans
cg07264993_YTHDC1	0.000568366	0.000765697	-0.389078917	0.389078917	M1	Male	trans
cg05302915_TRIML2	0.000568366	0.000765697	-0.897719006	0.897719006	M1	Male	trans
cg02682924_RNU7-46P	0.000568367	0.000765697	-0.48616459	0.48616459	M1	Male	trans
cg01426303_SNORA70E	0.000568374	0.000765705	-0.42234444	0.42234444	M1	Male	trans
cg12170514_ENSG00000236505	0.000568377	0.000765709	-0.366913159	0.366913159	M1	Male	trans
cg24934354_DIAPH3-AS2	0.000568379	0.00076571	0.806507589	0.806507589	M1	Male	trans
cg10389371_TAF5	0.00056838	0.00076571	-0.432639212	0.432639212	M1	Male	trans
cg17627654_ENSG00000232668	0.00056838	0.00076571	0.239720879	0.239720879	M1	Male	trans
cg19703425_ENSG00000228386	0.00056838	0.00076571	-0.903669855	0.903669855	M1	Male	trans
cg15030074_NLRP10	0.000568384	0.000765714	-0.182366194	0.182366194	M1	Male	trans
cg05055216_FOSL2	0.000568385	0.000765714	-0.436887852	0.436887852	M1	Male	trans
cg16963484_EIF4E2	0.000568386	0.000765714	-0.331123924	0.331123924	M1	Male	trans
cg15883884_RAPGEF3	0.000568389	0.000765718	2.51801753	2.51801753	M1	Male	trans
cg04497094_IL17D	0.00056839	0.000765718	-0.671904698	0.671904698	M1	Male	trans
cg26863891_ENSG00000236466	0.000568391	0.000765718	0.570516641	0.570516641	M1	Male	trans
cg17406354_SVOPL	0.000568391	0.000765718	-0.550396262	0.550396262	M1	Male	trans
cg25479848_SOD3	0.000568392	0.000765718	-0.535377942	0.535377942	M1	Male	trans
cg19987111_PRSS33	0.000568393	0.000765719	-0.462973191	0.462973191	M1	Male	trans
cg16726435_SARDH	0.000568396	0.000765721	-0.413943639	0.413943639	M1	Male	trans
cg13370086_SHC4	0.000568396	0.000765722	-0.336534183	0.336534183	M1	Male	trans
cg07679492_ATP6V0D1	0.000568399	0.000765724	0.45903371	0.45903371	M1	Male	trans
cg17139095_PREX1	0.000568401	0.000765725	0.512572794	0.512572794	M1	Male	trans
cg18477299_LINC01817	0.000568401	0.000765725	-0.742461459	0.742461459	M1	Male	trans
cg13916261_BEX4	0.000568402	0.000765726	0.709187272	0.709187272	M1	Male	trans
cg11296759_LIF-AS1	0.00056841	0.000765735	0.489213239	0.489213239	M1	Male	trans
cg19991780_LSM10	0.000568411	0.000765736	-0.432153527	0.432153527	M1	Male	trans
cg07330196_MIS18A	0.000568412	0.000765736	-0.634409631	0.634409631	M1	Male	trans
cg16348536_IGKV1-39	0.000568412	0.000765736	-0.914507087	0.914507087	M1	Male	trans
cg16064295_UBE3A	0.000568415	0.000765738	-0.63270605	0.63270605	M1	Male	trans
cg22819120_RN7SL107P	0.000568415	0.000765738	-0.098175072	0.098175072	M1	Male	trans
cg02782331_TM4SF1-AS1	0.000568417	0.000765739	-0.603220633	0.603220633	M1	Male	trans
cg22761483_MIR103A2	0.00056842	0.000765742	-0.98565571	0.98565571	M1	Male	trans
cg19810457_OR5B2	0.000568422	0.000765742	-0.257863432	0.257863432	M1	Male	trans
cg13629659_MIR421	0.000568422	0.000765742	0.656391935	0.656391935	M1	Male	trans
cg10261952_DSCR9	0.000568422	0.000765742	0.337061579	0.337061579	M1	Male	trans
cg00076774_SAMD5	0.000568423	0.000765743	0.503398289	0.503398289	M1	Male	trans
cg25765570_S100G	0.000568424	0.000765743	-0.608891268	0.608891268	M1	Male	trans
cg03624563_WASF3-AS1	0.000568428	0.000765746	-0.698124286	0.698124286	M1	Male	trans
cg09176727_RNA5SP218	0.000568428	0.000765746	0.996778197	0.996778197	M1	Male	trans
cg21052660_XAGE3	0.000568429	0.000765746	0.651999272	0.651999272	M1	Male	trans
cg02574801_BTNL3	0.000568429	0.000765746	-0.754297725	0.754297725	M1	Male	trans
cg09833720_KLHL23	0.000568432	0.000765749	-0.322319426	0.322319426	M1	Male	trans
cg11015634_AQP7P4	0.000568433	0.000765749	-0.410338104	0.410338104	M1	Male	trans
cg14335687_MIR211	0.000568439	0.000765756	-0.545073739	0.545073739	M1	Male	trans
cg18941079_GIMAP7	0.000568439	0.000765756	-0.57612953	0.57612953	M1	Male	trans
cg24806778_ELSPBP1	0.00056844	0.000765756	0.609190212	0.609190212	M1	Male	trans
cg19703425_ENSG00000235056	0.000568441	0.000765756	-1.049181327	1.049181327	M1	Male	trans
cg07020979_CACNA2D2	0.000568442	0.000765756	-0.454482518	0.454482518	M1	Male	trans
cg25317319_GPR173	0.000568442	0.000765756	-0.625121246	0.625121246	M1	Male	trans
cg15113413_RNU6-1187P	0.000568443	0.000765757	-0.961173451	0.961173451	M1	Male	trans
cg12664613_IGKV1-16	0.000568446	0.000765759	-0.743561142	0.743561142	M1	Male	trans
cg27662789_LDLRAP1	0.000568446	0.000765759	0.433632009	0.433632009	M1	Male	trans
cg03179052_INSIG2	0.000568447	0.000765759	-1.074320623	1.074320623	M1	Male	trans
cg16770243_AHRR	0.000568447	0.000765759	-0.419243046	0.419243046	M1	Male	trans
cg02792740_SFT2D2	0.000568448	0.00076576	0.496380455	0.496380455	M1	Male	trans
cg04572021_MYBPH	0.000568452	0.000765763	-1.84512609	1.84512609	M1	Male	trans
cg13752562_ENSG00000229996	0.000568452	0.000765763	-0.342887924	0.342887924	M1	Male	trans
cg25938960_ENSG00000231359	0.000568454	0.000765763	-0.785525113	0.785525113	M1	Male	trans
cg21888978_ENSG00000224797	0.000568454	0.000765763	-0.689299953	0.689299953	M1	Male	trans
cg20861237_ENSG00000223834	0.000568455	0.000765763	-0.561067021	0.561067021	M1	Male	trans
cg18323824_NOS2P2	0.000568455	0.000765763	-0.428100172	0.428100172	M1	Male	trans
cg21890303_SGIP1	0.000568458	0.000765764	-0.394584394	0.394584394	M1	Male	trans
cg02340312_CREG1	0.000568459	0.000765764	-0.582485214	0.582485214	M1	Male	trans
cg07679492_HMOX1	0.000568459	0.000765764	0.312050133	0.312050133	M1	Male	trans
cg26077615_ADAMTS12	0.000568459	0.000765764	0.520900356	0.520900356	M1	Male	trans
cg25127852_RNA5SP128	0.000568462	0.000765767	-0.580064515	0.580064515	M1	Male	trans
cg10039163_ENSG00000224099	0.000568466	0.000765772	-0.495461593	0.495461593	M1	Male	trans
cg15280675_DPPA2P2	0.000568467	0.000765772	-0.52554619	0.52554619	M1	Male	trans
cg20540806_IHH	0.000568469	0.000765774	3.186066428	3.186066428	M1	Male	trans
cg10580599_GKN1	0.000568471	0.000765776	0.570055915	0.570055915	M1	Male	trans
cg10991855_TIGD1	0.000568473	0.000765777	-0.44945349	0.44945349	M1	Male	trans
cg02792740_EIF4G3	0.000568473	0.000765777	0.508420223	0.508420223	M1	Male	trans
cg03881934_TMPRSS11A	0.000568476	0.000765778	-0.980984853	0.980984853	M1	Male	trans
cg02425558_OR5B12	0.000568476	0.000765778	-0.485277001	0.485277001	M1	Male	trans
cg10924050_FBXO16	0.000568478	0.00076578	-0.651785176	0.651785176	M1	Male	trans
cg24169118_ARHGAP26-IT1	0.000568479	0.00076578	-0.422810796	0.422810796	M1	Male	trans
cg11171466_SKIL	0.000568479	0.00076578	-0.559250668	0.559250668	M1	Male	trans
cg22773661_MIR187	0.000568481	0.000765781	0.233595802	0.233595802	M1	Male	trans
cg18353028_SPDYE12P	0.000568488	0.00076579	0.595590152	0.595590152	M1	Male	trans
cg04940822_MIR1231	0.000568496	0.000765797	0.646918638	0.646918638	M1	Male	trans
cg06738047_RPL18AP14	0.000568496	0.000765797	0.32689016	0.32689016	M1	Male	trans
cg25709852_MED28P3	0.000568496	0.000765797	-0.804336717	0.804336717	M1	Male	trans
cg07814977_MAGEA11	0.000568499	0.000765799	-0.975311398	0.975311398	M1	Male	trans
cg24051234_UNC119B	0.000568502	0.000765802	-0.949794826	0.949794826	M1	Male	trans
cg07611351_L1TD1	0.000568503	0.000765802	0.593534067	0.593534067	M1	Male	trans
cg08124553_BAX	0.000568503	0.000765802	0.560453938	0.560453938	M1	Male	trans
cg07793432_QSER1	0.000568504	0.000765802	-0.690977508	0.690977508	M1	Male	trans
cg26659797_ENSG00000182625	0.000568505	0.000765802	-0.436986183	0.436986183	M1	Male	trans
cg19718359_TFCP2L1	0.000568505	0.000765802	-0.518301187	0.518301187	M1	Male	trans
cg02501182_STSP1	0.000568506	0.000765802	-0.598035839	0.598035839	M1	Male	trans
cg07793432_SOS1-IT1	0.00056851	0.000765806	-0.68689846	0.68689846	M1	Male	trans
cg09483607_FRA10AC1	0.00056851	0.000765806	-0.548409116	0.548409116	M1	Male	trans
cg23350224_OTUD7A	0.00056851	0.000765806	-0.451635458	0.451635458	M1	Male	trans
cg15001930_RNU7-138P	0.000568511	0.000765806	-0.430259858	0.430259858	M1	Male	trans
cg06027927_ACTA2-AS1	0.000568512	0.000765807	-0.379886475	0.379886475	M1	Male	trans
cg16271481_RDXP3	0.000568513	0.000765807	-0.892120548	0.892120548	M1	Male	trans
cg04858096_LRP5L	0.000568515	0.000765808	-0.4795267	0.4795267	M1	Male	trans
cg07096305_MIS18A	0.000568519	0.000765813	0.441703694	0.441703694	M1	Male	trans
cg24856383_OFD1P17	0.000568522	0.000765816	1.137210679	1.137210679	M1	Male	trans
cg01231417_PLAT	0.000568527	0.000765821	-0.186549786	0.186549786	M1	Male	trans
cg01752322_SNORA63	0.000568527	0.000765821	-0.766078384	0.766078384	M1	Male	trans
cg27371456_ENSG00000234918	0.000568528	0.000765821	-0.942023778	0.942023778	M1	Male	trans
cg10279395_TRBJ2-2	0.000568529	0.000765822	-0.732282661	0.732282661	M1	Male	trans
cg01727591_ENSG00000227920	0.000568532	0.000765825	-0.492267545	0.492267545	M1	Male	trans
cg05356336_KMT2D	0.000568534	0.000765826	-0.52215052	0.52215052	M1	Male	trans
cg13362012_AREG	0.000568534	0.000765826	-0.83034456	0.83034456	M1	Male	trans
cg13419774_ZKSCAN2	0.000568534	0.000765826	-0.720450191	0.720450191	M1	Male	trans
cg24626239_RNU5E-9P	0.000568538	0.000765829	0.743056508	0.743056508	M1	Male	trans
cg11366701_SIGLEC16	0.000568538	0.000765829	0.534893958	0.534893958	M1	Male	trans
cg12607106_PPME1	0.000568539	0.000765829	0.857374872	0.857374872	M1	Male	trans
cg11724156_SLX1A	0.000568546	0.000765838	-0.233138836	0.233138836	M1	Male	trans
cg16315887_OR51Q1	0.000568547	0.000765839	-0.414508932	0.414508932	M1	Male	trans
cg02931193_OPRD1	0.000568548	0.000765839	-0.422820793	0.422820793	M1	Male	trans
cg22202181_REN	0.000568551	0.000765842	0.500978888	0.500978888	M1	Male	trans
cg05153416_HASPIN	0.000568552	0.000765842	0.562733901	0.562733901	M1	Male	trans
cg14615905_UBE2V1P5	0.000568554	0.000765843	-0.564485508	0.564485508	M1	Male	trans
cg23481955_RSPO2	0.000568554	0.000765843	-0.838648138	0.838648138	M1	Male	trans
cg05420134_MAGEA9	0.000568555	0.000765843	-0.496619665	0.496619665	M1	Male	trans
cg17761990_ATXN7L2	0.000568555	0.000765844	0.349525192	0.349525192	M1	Male	trans
cg11086960_TPX2	0.000568557	0.000765845	-0.497744631	0.497744631	M1	Male	trans
cg09339841_ENSG00000242072	0.000568558	0.000765845	-0.703400265	0.703400265	M1	Male	trans
cg03179052_PIR	0.00056856	0.000765847	-0.865211781	0.865211781	M1	Male	trans
cg00711529_LINC01492	0.000568561	0.000765847	-0.432153171	0.432153171	M1	Male	trans
cg21365233_LINC02575	0.000568563	0.000765847	0.729916749	0.729916749	M1	Male	trans
cg20426275_COMMD4P1	0.000568565	0.000765847	-0.763465044	0.763465044	M1	Male	trans
cg14409406_RAMAC	0.000568565	0.000765847	-0.494021842	0.494021842	M1	Male	trans
cg12861945_CTCFL	0.000568566	0.000765847	0.488121291	0.488121291	M1	Male	trans
cg03966685_ACBD4	0.000568567	0.000765847	0.590301196	0.590301196	M1	Male	trans
cg01292439_ATP11A-AS1	0.000568567	0.000765847	0.445368773	0.445368773	M1	Male	trans
cg16963484_RPL21P106	0.000568568	0.000765847	-0.277501169	0.277501169	M1	Male	trans
cg05511613_ENSG00000227186	0.000568569	0.000765847	1.002632789	1.002632789	M1	Male	trans
cg02048733_GAPDHP72	0.000568569	0.000765847	0.551139991	0.551139991	M1	Male	trans
cg20802509_OAZ1P1	0.000568569	0.000765847	-0.774851819	0.774851819	M1	Male	trans
cg24968733_OR56B2P	0.00056857	0.000765847	-0.487104289	0.487104289	M1	Male	trans
cg18291238_ENSG00000232249	0.00056857	0.000765847	-4.257848516	4.257848516	M1	Male	trans
cg07474672_TTC1	0.000568571	0.000765847	-0.567142983	0.567142983	M1	Male	trans
cg09435929_RAD23BP3	0.000568571	0.000765847	0.33231996	0.33231996	M1	Male	trans
cg19010807_AVEN	0.000568571	0.000765847	-0.766160659	0.766160659	M1	Male	trans
cg26873935_ENSG00000237011	0.000568571	0.000765847	-0.50986687	0.50986687	M1	Male	trans
cg17003376_LINC02013	0.000568574	0.00076585	-0.660996771	0.660996771	M1	Male	trans
cg04549802_UBE2L2	0.000568576	0.000765852	-0.821410236	0.821410236	M1	Male	trans
cg25122934_ENSG00000232361	0.000568577	0.000765853	-0.681855699	0.681855699	M1	Male	trans
cg26326088_MIR769	0.00056858	0.000765855	-0.258891299	0.258891299	M1	Male	trans
cg05508245_TONSL-AS1	0.000568585	0.000765861	0.612135664	0.612135664	M1	Male	trans
cg26073403_NMTRQ-TTG12-1	0.000568587	0.000765864	-0.573293417	0.573293417	M1	Male	trans
cg04479876_CCDC112	0.00056859	0.000765866	0.508502247	0.508502247	M1	Male	trans
cg14354282_ENSG00000218073	0.000568593	0.000765869	-1.047607871	1.047607871	M1	Male	trans
cg26072483_ENSG00000111788	0.000568594	0.000765869	0.542357686	0.542357686	M1	Male	trans
cg05884880_COL4A6	0.000568595	0.000765869	0.308850687	0.308850687	M1	Male	trans
cg03958058_RPS12P5	0.000568596	0.000765869	-0.476800395	0.476800395	M1	Male	trans
cg05156799_TET1	0.000568596	0.000765869	-0.528654065	0.528654065	M1	Male	trans
cg07833852_RNU6-608P	0.000568598	0.000765872	-0.432120289	0.432120289	M1	Male	trans
cg08285570_LNX2	0.000568601	0.000765872	-0.656307592	0.656307592	M1	Male	trans
cg09408629_IL9	0.000568601	0.000765872	0.411153749	0.411153749	M1	Male	trans
cg21494722_GNA15	0.000568601	0.000765872	0.469902091	0.469902091	M1	Male	trans
cg17355385_COL6A3	0.000568601	0.000765872	0.584510253	0.584510253	M1	Male	trans
cg03644281_LINC00634	0.000568602	0.000765872	-0.431738944	0.431738944	M1	Male	trans
cg16542473_KCNK6	0.000568602	0.000765872	0.475562772	0.475562772	M1	Male	trans
cg18554976_RNU6-973P	0.000568604	0.000765873	-0.372476436	0.372476436	M1	Male	trans
cg13419774_C11orf71	0.000568605	0.000765874	-0.825656636	0.825656636	M1	Male	trans
cg13770235_RNU6-536P	0.000568606	0.000765875	-0.633353954	0.633353954	M1	Male	trans
cg15374032_SNORD116-18	0.000568609	0.000765877	-0.583326491	0.583326491	M1	Male	trans
cg05636584_PRKAR1A	0.00056861	0.000765877	-0.658876685	0.658876685	M1	Male	trans
cg26474203_PTGR2	0.00056861	0.000765877	-0.462175214	0.462175214	M1	Male	trans
cg20983125_OTUD4P1	0.00056861	0.000765877	-0.523107175	0.523107175	M1	Male	trans
cg11216917_MTND2P2	0.000568612	0.000765877	0.526038503	0.526038503	M1	Male	trans
cg00629730_IGHV3-13	0.000568612	0.000765877	-0.487108734	0.487108734	M1	Male	trans
cg02399049_CDHR5	0.000568614	0.000765877	-0.57259019	0.57259019	M1	Male	trans
cg06415550_H2AC5P	0.000568614	0.000765877	0.435099405	0.435099405	M1	Male	trans
cg17696468_KLHDC8A	0.000568614	0.000765877	-0.791734383	0.791734383	M1	Male	trans
cg07449080_TF	0.000568615	0.000765877	0.548672107	0.548672107	M1	Male	trans
cg09407859_ESRRG	0.000568618	0.00076588	-0.667245755	0.667245755	M1	Male	trans
cg03873264_DEFB126	0.000568622	0.000765885	-0.718297094	0.718297094	M1	Male	trans
cg19161330_HMOX1	0.000568623	0.000765886	0.510508167	0.510508167	M1	Male	trans
cg18318704_ENSG00000227748	0.000568624	0.000765886	0.34780862	0.34780862	M1	Male	trans
cg16156113_ENSG00000230612	0.000568625	0.000765886	-0.308726348	0.308726348	M1	Male	trans
cg22442897_D2HGDH	0.000568625	0.000765886	-0.518632687	0.518632687	M1	Male	trans
cg14409406_PROM1	0.000568628	0.000765889	-0.578770977	0.578770977	M1	Male	trans
cg20025711_SLC26A7	0.000568629	0.000765889	-0.600917745	0.600917745	M1	Male	trans
cg16064295_TCTN3	0.000568629	0.000765889	-0.653379472	0.653379472	M1	Male	trans
cg14409406_KIF27	0.00056863	0.00076589	-0.528541111	0.528541111	M1	Male	trans
cg00272992_ENSG00000233721	0.000568631	0.00076589	-0.205124652	0.205124652	M1	Male	trans
cg07416455_TESPA1	0.000568632	0.00076589	-0.626733803	0.626733803	M1	Male	trans
cg05732089_FAM205A	0.000568634	0.000765892	-0.550549031	0.550549031	M1	Male	trans
cg11861487_SH3BP1	0.000568636	0.000765893	0.53868985	0.53868985	M1	Male	trans
cg13599020_ACRBP	0.000568641	0.0007659	0.569522961	0.569522961	M1	Male	trans
cg13562460_SHF	0.000568643	0.000765901	0.554596008	0.554596008	M1	Male	trans
cg10924050_TMTC4	0.000568643	0.000765901	-0.560003952	0.560003952	M1	Male	trans
cg12438392_MAL	0.000568644	0.000765901	-0.535096715	0.535096715	M1	Male	trans
cg23542134_KRT83	0.000568646	0.000765902	-0.725511017	0.725511017	M1	Male	trans
cg06370667_ENSG00000227249	0.000568647	0.000765902	-0.854007154	0.854007154	M1	Male	trans
cg23603082_SOX1-OT	0.000568647	0.000765902	-0.525518659	0.525518659	M1	Male	trans
cg02792740_SRPK3	0.000568649	0.000765904	-0.469107217	0.469107217	M1	Male	trans
cg25299507_SNX31	0.00056865	0.000765904	-0.287812113	0.287812113	M1	Male	trans
cg05523652_CYP2AB1P	0.000568651	0.000765904	-0.526190616	0.526190616	M1	Male	trans
cg04510815_KMT2E-AS1	0.000568652	0.000765905	-0.369101972	0.369101972	M1	Male	trans
cg06758191_ZP1	0.000568655	0.000765907	-0.475576221	0.475576221	M1	Male	trans
cg00178522_RILPL1	0.000568656	0.000765907	-2.114596845	2.114596845	M1	Male	trans
cg27347115_OR7E31P	0.000568656	0.000765907	-0.667805998	0.667805998	M1	Male	trans
cg08890020_ENSG00000227189	0.000568657	0.000765907	0.616710495	0.616710495	M1	Male	trans
cg14460663_ENSG00000219284	0.000568659	0.000765909	-0.602850902	0.602850902	M1	Male	trans
cg20821566_DDAH2	0.00056866	0.000765909	0.506270875	0.506270875	M1	Male	trans
cg22375104_NF1P6	0.000568662	0.000765911	-0.404913838	0.404913838	M1	Male	trans
cg16963484_EZH2	0.000568662	0.000765911	-0.302369535	0.302369535	M1	Male	trans
cg07211884_ENSG00000236741	0.000568664	0.000765912	0.303817383	0.303817383	M1	Male	trans
cg18594671_ARF1P1	0.000568665	0.000765914	0.600097237	0.600097237	M1	Male	trans
cg23383887_ENSG00000239280	0.000568666	0.000765914	-0.586542053	0.586542053	M1	Male	trans
cg27380499_SLC22A16	0.000568667	0.000765914	0.3701675	0.3701675	M1	Male	trans
cg01920698_LINC00687	0.000568671	0.000765917	-0.583071971	0.583071971	M1	Male	trans
cg01062838_NDUFB5P2	0.000568671	0.000765917	-0.784215615	0.784215615	M1	Male	trans
cg06302718_MFFP3	0.000568673	0.000765919	-0.22421527	0.22421527	M1	Male	trans
cg03011271_TRIM43	0.000568674	0.00076592	-0.47691359	0.47691359	M1	Male	trans
cg08844365_ENSG00000226530	0.000568676	0.00076592	-0.848578921	0.848578921	M1	Male	trans
cg09189551_ENPP3	0.000568676	0.00076592	-0.743793988	0.743793988	M1	Male	trans
cg27204205_TUB	0.000568679	0.000765923	-0.822744432	0.822744432	M1	Male	trans
cg27098121_REN	0.000568679	0.000765923	0.556414367	0.556414367	M1	Male	trans
cg05798111_HMGN2P36	0.000568679	0.000765923	-0.624684536	0.624684536	M1	Male	trans
cg09073539_OAZ2	0.000568681	0.000765924	-0.518490315	0.518490315	M1	Male	trans
cg26975587_PPP1R26P1	0.000568683	0.000765924	0.677368604	0.677368604	M1	Male	trans
cg07372034_ACRBP	0.000568683	0.000765924	0.554901967	0.554901967	M1	Male	trans
cg15295399_ENSG00000212517	0.000568683	0.000765924	-0.388766766	0.388766766	M1	Male	trans
cg22453488_TRBJ2-4	0.000568689	0.000765931	0.509791876	0.509791876	M1	Male	trans
cg09802689_HMGA1P7	0.00056869	0.000765932	-0.821029883	0.821029883	M1	Male	trans
cg22280068_LILRB1	0.000568693	0.000765934	-0.27615816	0.27615816	M1	Male	trans
cg07372510_DIAPH3-AS2	0.000568694	0.000765934	-0.695449618	0.695449618	M1	Male	trans
cg14105680_ALS2CL	0.000568694	0.000765934	-0.48682494	0.48682494	M1	Male	trans
cg24440633_HKDC1	0.000568694	0.000765934	-0.341229474	0.341229474	M1	Male	trans
cg20692464_ENSG00000203531	0.000568697	0.000765936	-0.770943529	0.770943529	M1	Male	trans
cg15577750_PDPK2P	0.000568698	0.000765936	0.75068888	0.75068888	M1	Male	trans
cg24951263_ENSG00000234425	0.000568698	0.000765936	-0.665785871	0.665785871	M1	Male	trans
cg04900782_ENSG00000229247	0.000568699	0.000765936	-0.349532188	0.349532188	M1	Male	trans
cg24180723_ENSG00000235858	0.000568708	0.000765941	0.550499118	0.550499118	M1	Male	trans
cg14994777_ZNF81	0.000568708	0.000765941	-0.625471144	0.625471144	M1	Male	trans
cg06955954_ENSG00000242444	0.000568708	0.000765941	-0.554566376	0.554566376	M1	Male	trans
cg26659797_ENSG00000235099	0.000568708	0.000765941	-0.514775324	0.514775324	M1	Male	trans
cg06527318_LINC01873	0.000568708	0.000765941	-0.55599557	0.55599557	M1	Male	trans
cg01160724_LINC01323	0.00056871	0.000765941	-0.542871122	0.542871122	M1	Male	trans
cg13363608_LINCMD1	0.00056871	0.000765941	-0.310758776	0.310758776	M1	Male	trans
cg03689586_LASTR	0.000568714	0.000765941	-0.532290019	0.532290019	M1	Male	trans
cg10543947_PTPN23	0.000568714	0.000765941	0.428301032	0.428301032	M1	Male	trans
cg14753740_MTND6P6	0.000568716	0.000765941	0.292577323	0.292577323	M1	Male	trans
cg26970242_LACRT	0.00056872	0.000765941	-1.189816344	1.189816344	M1	Male	trans
cg07861662_ENSG00000231484	0.000568722	0.000765941	-0.131662495	0.131662495	M1	Male	trans
cg07861662_RN7SL420P	0.000568722	0.000765941	-1.302325765	1.302325765	M1	Male	trans
cg07861662_LINC02010	0.000568722	0.000765941	-1.302325765	1.302325765	M1	Male	trans
cg07861662_BTF3L4P4	0.000568722	0.000765941	-0.431804669	0.431804669	M1	Male	trans
cg07861662_RN7SKP62	0.000568722	0.000765941	-1.302325765	1.302325765	M1	Male	trans
cg07861662_HNRNPA1P1	0.000568722	0.000765941	-1.302325765	1.302325765	M1	Male	trans
cg07861662_DNAJA1P4	0.000568722	0.000765941	-1.302325765	1.302325765	M1	Male	trans
cg07861662_NHP2P2	0.000568722	0.000765941	-1.302325765	1.302325765	M1	Male	trans
cg07861662_RPS21P8	0.000568722	0.000765941	-1.302325765	1.302325765	M1	Male	trans
cg07861662_GRPEL2P1	0.000568722	0.000765941	-1.302325765	1.302325765	M1	Male	trans
cg07861662_SNORD115-28	0.000568722	0.000765941	-1.302325765	1.302325765	M1	Male	trans
cg07861662_ENSG00000215905	0.000568722	0.000765941	-0.636171539	0.636171539	M1	Male	trans
cg07861662_ENSG00000216616	0.000568722	0.000765941	-0.578679166	0.578679166	M1	Male	trans
cg07861662_ENSG00000230627	0.000568722	0.000765941	-0.460494991	0.460494991	M1	Male	trans
cg07861662_ENSG00000235154	0.000568722	0.000765941	-1.302325765	1.302325765	M1	Male	trans
cg07861662_MED13P1	0.000568722	0.000765941	-1.302325765	1.302325765	M1	Male	trans
cg07861662_RNU7-176P	0.000568722	0.000765941	-0.307597364	0.307597364	M1	Male	trans
cg07861662_RNU4ATAC2P	0.000568722	0.000765941	-0.389187819	0.389187819	M1	Male	trans
cg13326083_ENSG00000197376	0.000568727	0.000765947	-0.766988717	0.766988717	M1	Male	trans
cg06619035_ENSG00000237501	0.000568728	0.000765948	-0.877400768	0.877400768	M1	Male	trans
cg04571903_PTTG3P	0.00056873	0.000765949	-0.446707815	0.446707815	M1	Male	trans
cg10483534_TM4SF19	0.000568735	0.000765955	-0.599915934	0.599915934	M1	Male	trans
cg07588569_PSRC1	0.000568738	0.000765957	0.512569044	0.512569044	M1	Male	trans
cg05574689_ENSG00000227706	0.000568739	0.000765957	-0.535093861	0.535093861	M1	Male	trans
cg22871801_PPP1R26P1	0.00056874	0.000765957	0.643990959	0.643990959	M1	Male	trans
cg07712892_ENSG00000239323	0.000568745	0.000765957	-0.424674229	0.424674229	M1	Male	trans
cg14409406_BCDIN3D	0.000568745	0.000765957	-0.498660469	0.498660469	M1	Male	trans
cg24566538_SNORD116-6	0.000568748	0.000765957	-0.480857687	0.480857687	M1	Male	trans
cg21879479_PSCA	0.000568751	0.000765957	-0.496266911	0.496266911	M1	Male	trans
cg16134339_ENSG00000229213	0.000568752	0.000765957	-0.779471542	0.779471542	M1	Male	trans
cg15829057_OR2G3	0.000568755	0.000765957	-0.349701818	0.349701818	M1	Male	trans
cg15829057_RNA5SP127	0.000568755	0.000765957	-1.042174871	1.042174871	M1	Male	trans
cg15829057_RNU6-348P	0.000568755	0.000765957	-0.363943252	0.363943252	M1	Male	trans
cg15829057_RNA5SP150	0.000568755	0.000765957	-1.042174871	1.042174871	M1	Male	trans
cg15829057_RNA5SP361	0.000568755	0.000765957	-0.699403636	0.699403636	M1	Male	trans
cg15829057_RNU6-333P	0.000568755	0.000765957	-1.042174871	1.042174871	M1	Male	trans
cg15829057_RNU6-279P	0.000568755	0.000765957	-1.042174871	1.042174871	M1	Male	trans
cg15829057_LINC00388	0.000568755	0.000765957	-1.042174871	1.042174871	M1	Male	trans
cg15829057_RNU6-1131P	0.000568755	0.000765957	-1.042174871	1.042174871	M1	Male	trans
cg15829057_RNA5SP499	0.000568755	0.000765957	-1.042174871	1.042174871	M1	Male	trans
cg15829057_RN7SL101P	0.000568755	0.000765957	-0.58525256	0.58525256	M1	Male	trans
cg15829057_RPL35AP12	0.000568755	0.000765957	-0.739673542	0.739673542	M1	Male	trans
cg15829057_SLC17A4	0.000568755	0.000765957	-0.606207121	0.606207121	M1	Male	trans
cg15829057_RPS29P33	0.000568755	0.000765957	-0.934923803	0.934923803	M1	Male	trans
cg15829057_TRIM51	0.000568755	0.000765957	-0.23918458	0.23918458	M1	Male	trans
cg15829057_ENSG00000225480	0.000568755	0.000765957	-0.739673542	0.739673542	M1	Male	trans
cg15829057_ENSG00000242222	0.000568755	0.000765957	-0.739673542	0.739673542	M1	Male	trans
cg11300341_DUSP5	0.00056876	0.000765963	0.604779432	0.604779432	M1	Male	trans
cg14173325_VN1R11P	0.000568761	0.000765963	0.510768146	0.510768146	M1	Male	trans
cg14995921_TREML2	0.000568762	0.000765963	-0.371768386	0.371768386	M1	Male	trans
cg00574958_ENSG00000231083	0.000568767	0.00076597	0.631078424	0.631078424	M1	Male	trans
cg15315714_IL9	0.000568771	0.000765974	-0.454712936	0.454712936	M1	Male	trans
cg23542134_HTR5A	0.000568772	0.000765974	0.864651639	0.864651639	M1	Male	trans
cg10028884_MIR663B	0.000568773	0.000765975	0.689860511	0.689860511	M1	Male	trans
cg13916261_TMEM14A	0.000568773	0.000765975	0.732696378	0.732696378	M1	Male	trans
cg26338867_CTSD	0.000568776	0.000765977	0.525741382	0.525741382	M1	Male	trans
cg13370086_QSER1	0.000568776	0.000765977	-0.737802944	0.737802944	M1	Male	trans
cg26495272_PABPC1P11	0.000568779	0.000765978	-0.351056598	0.351056598	M1	Male	trans
cg22168087_RPL35AP16	0.000568779	0.000765978	0.463553387	0.463553387	M1	Male	trans
cg11412853_WBP11P3	0.000568779	0.000765978	0.59239848	0.59239848	M1	Male	trans
cg15863552_ACTG1P10	0.000568785	0.000765984	0.48948855	0.48948855	M1	Male	trans
cg14267705_UGGT2	0.000568786	0.000765984	-0.663115114	0.663115114	M1	Male	trans
cg04124057_LINC01767	0.000568786	0.000765984	0.290445622	0.290445622	M1	Male	trans
cg02671217_ORC5	0.000568787	0.000765985	-0.527065018	0.527065018	M1	Male	trans
cg14778576_LOXL3	0.000568789	0.000765986	0.77695275	0.77695275	M1	Male	trans
cg11718675_MRPS21P1	0.000568789	0.000765986	-1.074247402	1.074247402	M1	Male	trans
cg24711512_TMEM202	0.00056879	0.000765986	-0.599424842	0.599424842	M1	Male	trans
cg12427264_DENND1C	0.00056879	0.000765986	0.561111511	0.561111511	M1	Male	trans
cg07330196_GRHL1	0.000568791	0.000765986	-0.602455964	0.602455964	M1	Male	trans
cg12578563_PTH2R	0.000568792	0.000765986	-0.520570729	0.520570729	M1	Male	trans
cg14296394_PROM2	0.000568795	0.000765989	-0.570441301	0.570441301	M1	Male	trans
cg18947032_CLDN6	0.000568797	0.000765991	0.350293896	0.350293896	M1	Male	trans
cg01935840_RHOXF1P1	0.000568798	0.000765992	0.670769593	0.670769593	M1	Male	trans
cg07568841_ENSG00000232725	0.000568799	0.000765993	0.516682028	0.516682028	M1	Male	trans
cg05861871_EIF3IP1	0.000568806	0.000766001	-0.403856266	0.403856266	M1	Male	trans
cg01008267_RNA5SP60	0.000568809	0.000766004	-0.526133741	0.526133741	M1	Male	trans
cg13797425_RNU6-455P	0.000568813	0.000766008	0.677506031	0.677506031	M1	Male	trans
cg27272853_FBXW4P1	0.000568813	0.000766008	0.535482342	0.535482342	M1	Male	trans
cg22168087_RFPL2	0.000568816	0.00076601	0.569042215	0.569042215	M1	Male	trans
cg12513911_MSRB3	0.000568817	0.000766011	0.346771557	0.346771557	M1	Male	trans
cg04052038_MIR1289-2	0.000568819	0.000766013	-0.939850774	0.939850774	M1	Male	trans
cg10958924_SHMT1	0.00056882	0.000766013	0.450536457	0.450536457	M1	Male	trans
cg16496814_ENSG00000232692	0.000568821	0.000766013	-0.346547863	0.346547863	M1	Male	trans
cg01650480_CDK11A	0.000568822	0.000766013	-0.465712704	0.465712704	M1	Male	trans
cg12163800_ASPH	0.000568822	0.000766013	-2.066195481	2.066195481	M1	Male	trans
cg17509836_RNA5SP346	0.000568823	0.000766013	-0.436756094	0.436756094	M1	Male	trans
cg25479848_HEY2	0.000568824	0.000766013	-0.460631426	0.460631426	M1	Male	trans
cg25812123_DGAT2	0.000568825	0.000766015	-0.291620524	0.291620524	M1	Male	trans
cg08243048_NUDT19P2	0.000568828	0.000766018	-0.625668062	0.625668062	M1	Male	trans
cg26229895_LINC00362	0.00056883	0.000766019	-0.588654009	0.588654009	M1	Male	trans
cg13419774_TBCK	0.000568832	0.000766019	-0.834084799	0.834084799	M1	Male	trans
cg11648304_ENSG00000227777	0.000568832	0.000766019	-0.381902495	0.381902495	M1	Male	trans
cg21361021_ENSG00000231050	0.000568834	0.000766019	0.617760553	0.617760553	M1	Male	trans
cg13354794_RNA5SP354	0.000568834	0.000766019	1.701400803	1.701400803	M1	Male	trans
cg01426041_EMX1	0.000568835	0.000766019	0.644354576	0.644354576	M1	Male	trans
cg22052629_SERTAD4	0.000568835	0.000766019	-0.432782134	0.432782134	M1	Male	trans
cg02868976_ENSG00000230149	0.000568837	0.00076602	0.515987514	0.515987514	M1	Male	trans
cg17593097_OR2AT4	0.000568837	0.00076602	-0.052298015	0.052298015	M1	Male	trans
cg20845336_MIR23A	0.000568837	0.00076602	-0.462250687	0.462250687	M1	Male	trans
cg13057239_CHCHD2P6	0.000568841	0.000766023	-0.659397288	0.659397288	M1	Male	trans
cg22947661_LINC01679	0.000568841	0.000766023	0.465236974	0.465236974	M1	Male	trans
cg08985601_ARPC1BP1	0.000568844	0.000766027	0.580326469	0.580326469	M1	Male	trans
cg07793432_API5	0.000568848	0.000766029	-0.624704482	0.624704482	M1	Male	trans
cg24440633_ADRA2C	0.000568848	0.000766029	-0.237467841	0.237467841	M1	Male	trans
cg18517266_GADL1	0.000568848	0.000766029	0.044831567	0.044831567	M1	Male	trans
cg24952959_SLC5A4	0.000568848	0.000766029	0.543457388	0.543457388	M1	Male	trans
cg07850274_ZMYM6	0.000568849	0.000766029	-0.59619612	0.59619612	M1	Male	trans
cg00629730_ENSG00000243378	0.00056885	0.000766029	-0.238542546	0.238542546	M1	Male	trans
cg07850323_LINC02476	0.000568851	0.000766029	-0.68051166	0.68051166	M1	Male	trans
cg17477995_AFDN	0.000568852	0.00076603	-0.411712474	0.411712474	M1	Male	trans
cg12846784_WFDC12	0.000568853	0.000766031	-0.58516625	0.58516625	M1	Male	trans
cg13419774_ENSG00000231982	0.000568855	0.000766032	0.63704705	0.63704705	M1	Male	trans
cg06556435_SLC35C1	0.000568856	0.000766032	0.526061772	0.526061772	M1	Male	trans
cg04586332_FBN3	0.000568856	0.000766032	0.546866952	0.546866952	M1	Male	trans
cg07601093_NCL	0.000568858	0.000766033	0.712772563	0.712772563	M1	Male	trans
cg14418802_ELOCP6	0.00056886	0.000766036	0.555816191	0.555816191	M1	Male	trans
cg10973146_GLIS1	0.000568861	0.000766036	-0.405354706	0.405354706	M1	Male	trans
cg18941079_ENSG00000231965	0.000568863	0.000766038	-0.708528541	0.708528541	M1	Male	trans
cg25452165_DNAJA1P3	0.000568865	0.00076604	-0.495924882	0.495924882	M1	Male	trans
cg07850274_ZNF138	0.000568866	0.00076604	-0.599996282	0.599996282	M1	Male	trans
cg21075845_RNU5E-1	0.00056887	0.000766045	-0.712295788	0.712295788	M1	Male	trans
cg05176716_RNU6ATAC38P	0.000568871	0.000766045	-0.850487537	0.850487537	M1	Male	trans
cg10938586_RPL29P2	0.000568874	0.000766045	0.654209152	0.654209152	M1	Male	trans
cg14667780_SNORA77	0.000568874	0.000766045	-0.519791496	0.519791496	M1	Male	trans
cg12606911_SYN2	0.000568874	0.000766045	0.422253182	0.422253182	M1	Male	trans
cg20067334_SFXN5	0.000568874	0.000766045	-0.52960292	0.52960292	M1	Male	trans
cg20415947_RPS15P9	0.000568882	0.000766055	1.021650599	1.021650599	M1	Male	trans
cg13370086_FDX1	0.000568883	0.000766055	-0.638400042	0.638400042	M1	Male	trans
cg11878377_SLC39A7	0.000568883	0.000766055	0.634632022	0.634632022	M1	Male	trans
cg22444562_STK16	0.000568885	0.000766056	-0.463700597	0.463700597	M1	Male	trans
cg01842321_CECR2	0.000568887	0.000766059	-0.1451458	0.1451458	M1	Male	trans
cg25079651_THAP12P6	0.000568888	0.000766059	-0.354894255	0.354894255	M1	Male	trans
cg21351830_NPIPB6	0.00056889	0.00076606	-0.982376391	0.982376391	M1	Male	trans
cg22131912_OR4F21	0.000568891	0.00076606	0.530468323	0.530468323	M1	Male	trans
cg06313716_DEFA10P	0.000568892	0.00076606	0.587064114	0.587064114	M1	Male	trans
cg06313716_ENSG00000227971	0.000568892	0.00076606	0.587064114	0.587064114	M1	Male	trans
cg23973115_APOE	0.000568895	0.000766064	0.942992898	0.942992898	M1	Male	trans
cg25588120_FAM169A	0.000568895	0.000766064	-0.29102259	0.29102259	M1	Male	trans
cg05922265_PSMA6P1	0.000568898	0.000766066	0.615759689	0.615759689	M1	Male	trans
cg11674404_TFF3	0.000568901	0.000766069	0.57463885	0.57463885	M1	Male	trans
cg03775500_F2	0.000568903	0.000766071	-0.542966144	0.542966144	M1	Male	trans
cg08841544_ARMH4	0.000568906	0.000766074	-0.53272854	0.53272854	M1	Male	trans
cg05144042_MYL12B	0.000568908	0.000766074	0.578340709	0.578340709	M1	Male	trans
cg09480417_RNU6-519P	0.000568908	0.000766074	-0.557813918	0.557813918	M1	Male	trans
cg01140770_C10orf71	0.000568909	0.000766074	-0.565109714	0.565109714	M1	Male	trans
cg03586128_LRRC75A	0.000568909	0.000766074	-0.594395111	0.594395111	M1	Male	trans
cg10411959_RN7SL477P	0.00056891	0.000766074	-0.696237616	0.696237616	M1	Male	trans
cg02671217_FAM20B	0.00056891	0.000766074	-0.483906397	0.483906397	M1	Male	trans
cg26612252_RNU6-497P	0.00056891	0.000766074	0.310982222	0.310982222	M1	Male	trans
cg07096305_ARL5AP4	0.000568914	0.000766078	0.415436226	0.415436226	M1	Male	trans
cg19482915_ANKRD36BP2	0.000568917	0.000766081	0.647236353	0.647236353	M1	Male	trans
cg05099240_FUNDC1	0.000568918	0.000766081	-0.442912639	0.442912639	M1	Male	trans
cg09404428_MIR708	0.000568919	0.000766082	0.599115762	0.599115762	M1	Male	trans
cg08837744_RNU6-462P	0.000568924	0.000766087	-0.616321504	0.616321504	M1	Male	trans
cg06025631_SPAM1	0.000568924	0.000766087	0.355357695	0.355357695	M1	Male	trans
cg24007800_LPCAT3	0.000568927	0.00076609	-0.680027582	0.680027582	M1	Male	trans
cg02792740_GLYCTK	0.00056893	0.000766094	-0.443930122	0.443930122	M1	Male	trans
cg00263619_H1-7	0.000568932	0.000766096	-0.511865842	0.511865842	M1	Male	trans
cg25774020_ENSG00000228606	0.000568933	0.000766096	-0.37839202	0.37839202	M1	Male	trans
cg01611524_GAPDHP16	0.000568935	0.000766096	-0.402755697	0.402755697	M1	Male	trans
cg11469818_ASB15-AS1	0.000568936	0.000766096	-0.400232127	0.400232127	M1	Male	trans
cg08583127_PRR20B	0.000568936	0.000766096	-0.435264704	0.435264704	M1	Male	trans
cg08583127_PRR20E	0.000568936	0.000766096	-0.694897157	0.694897157	M1	Male	trans
cg08285570_NAB1	0.000568938	0.000766098	-0.658037915	0.658037915	M1	Male	trans
cg27245817_MBNL3	0.00056894	0.000766099	-0.704952963	0.704952963	M1	Male	trans
cg23151860_FKBP14	0.000568941	0.000766099	0.809732932	0.809732932	M1	Male	trans
cg02849345_RN7SKP44	0.000568941	0.000766099	0.561335924	0.561335924	M1	Male	trans
cg04398282_ZNF707	0.000568941	0.000766099	-0.480387065	0.480387065	M1	Male	trans
cg23137161_PSG6	0.000568943	0.000766099	0.401411771	0.401411771	M1	Male	trans
cg13920792_ELOAP1	0.000568943	0.000766099	-0.277093811	0.277093811	M1	Male	trans
cg06026636_MAP3K6	0.000568946	0.0007661	0.576528521	0.576528521	M1	Male	trans
cg24101364_HSPE1P16	0.000568946	0.0007661	-0.601216871	0.601216871	M1	Male	trans
cg18014437_WSB2	0.000568946	0.0007661	0.415203094	0.415203094	M1	Male	trans
cg16915057_RNU6-1214P	0.000568947	0.000766101	-0.398156673	0.398156673	M1	Male	trans
cg26791660_TEX50	0.000568948	0.000766101	0.606174461	0.606174461	M1	Male	trans
cg00718107_LINC01644	0.000568948	0.000766101	-0.776352961	0.776352961	M1	Male	trans
cg10801331_CNKSR3	0.000568949	0.000766101	-1.168119652	1.168119652	M1	Male	trans
cg03734225_RANBP6	0.000568951	0.000766103	-0.385439241	0.385439241	M1	Male	trans
cg22660680_SLC35G3	0.000568953	0.000766104	-0.547158318	0.547158318	M1	Male	trans
cg17551702_UNC93B3	0.000568953	0.000766104	-0.602917549	0.602917549	M1	Male	trans
cg14947411_VWA5B1	0.000568954	0.000766104	-0.361649677	0.361649677	M1	Male	trans
cg24708145_TUBBP1	0.000568955	0.000766105	-0.336752142	0.336752142	M1	Male	trans
cg16586559_ENSG00000212378	0.000568956	0.000766105	-0.138782352	0.138782352	M1	Male	trans
cg18281829_MARVELD3	0.000568959	0.000766109	0.620883684	0.620883684	M1	Male	trans
cg18288390_ENSG00000231029	0.000568962	0.000766112	0.738145822	0.738145822	M1	Male	trans
cg06556435_FLACC1	0.000568964	0.000766113	-0.615157668	0.615157668	M1	Male	trans
cg07170824_ENSG00000238139	0.000568965	0.000766113	-0.529247335	0.529247335	M1	Male	trans
cg06330042_RN7SL263P	0.000568965	0.000766113	0.476145637	0.476145637	M1	Male	trans
cg02930518_TINAGL1	0.000568966	0.000766113	-0.364007527	0.364007527	M1	Male	trans
cg21613549_RABEP2	0.000568967	0.000766113	0.519879085	0.519879085	M1	Male	trans
cg05558609_ENSG00000230741	0.000568967	0.000766113	-0.794582146	0.794582146	M1	Male	trans
cg13981054_SGCA	0.000568969	0.000766115	0.219188934	0.219188934	M1	Male	trans
cg16999170_OSTM1	0.000568973	0.00076612	-0.749019868	0.749019868	M1	Male	trans
cg23084528_FAM220CP	0.000568974	0.00076612	0.486246535	0.486246535	M1	Male	trans
cg02058254_BIRC5	0.000568976	0.000766121	0.525382906	0.525382906	M1	Male	trans
cg21711368_RPL26L1	0.000568977	0.000766122	0.738442831	0.738442831	M1	Male	trans
cg00778059_ENSG00000223719	0.000568977	0.000766122	0.82849137	0.82849137	M1	Male	trans
cg22595097_OR2V2	0.000568979	0.000766123	-0.064974771	0.064974771	M1	Male	trans
cg14790638_HEPACAM	0.000568979	0.000766123	-0.41899076	0.41899076	M1	Male	trans
cg04060288_LSM5	0.000568981	0.000766123	-0.77217724	0.77217724	M1	Male	trans
cg26926221_PIH1D2	0.000568982	0.000766123	-0.640654075	0.640654075	M1	Male	trans
cg22253653_POLR3D	0.000568982	0.000766123	-0.391337019	0.391337019	M1	Male	trans
cg01950479_RNU6-147P	0.000568983	0.000766123	-0.289837768	0.289837768	M1	Male	trans
cg09272186_EDEM1	0.000568983	0.000766123	1.024367047	1.024367047	M1	Male	trans
cg02705757_RNU6-842P	0.000568984	0.000766123	-0.715175566	0.715175566	M1	Male	trans
cg16999170_FMR1NB	0.000568992	0.000766133	-0.653220179	0.653220179	M1	Male	trans
cg24711324_ZNF396	0.000568995	0.000766136	-0.50244141	0.50244141	M1	Male	trans
cg24831391_MTND3P6	0.000568995	0.000766136	-0.589545266	0.589545266	M1	Male	trans
cg18740665_SNX18P13	0.000568997	0.000766138	-0.488551717	0.488551717	M1	Male	trans
cg11682697_LIPC	0.000568998	0.000766139	-0.471796275	0.471796275	M1	Male	trans
cg13159372_PRCD	0.000569005	0.000766146	-0.459054494	0.459054494	M1	Male	trans
cg25499099_RNU6-756P	0.000569008	0.000766149	0.545164175	0.545164175	M1	Male	trans
cg10723869_PIFO	0.000569008	0.000766149	-0.348915685	0.348915685	M1	Male	trans
cg06103624_TBCK	0.00056901	0.000766151	-0.583898864	0.583898864	M1	Male	trans
cg27038693_FOXN1	0.000569011	0.000766151	-0.378906259	0.378906259	M1	Male	trans
cg17324671_ACSBG2	0.000569015	0.000766155	-0.442391389	0.442391389	M1	Male	trans
cg04395717_LRFN2	0.000569017	0.000766157	-0.368320392	0.368320392	M1	Male	trans
cg03179052_NDUFA5	0.00056902	0.00076616	-1.065343965	1.065343965	M1	Male	trans
cg23116016_NDUFB4P5	0.000569021	0.000766161	-0.364915153	0.364915153	M1	Male	trans
cg23404528_ZP2	0.000569024	0.000766163	0.432107841	0.432107841	M1	Male	trans
cg24049621_TTC21B-AS1	0.000569025	0.000766163	-0.737300214	0.737300214	M1	Male	trans
cg27170947_RNY4P25	0.000569026	0.000766164	0.461754261	0.461754261	M1	Male	trans
cg12163800_DERL1	0.000569027	0.000766165	-2.328826829	2.328826829	M1	Male	trans
cg01864029_SCNN1D	0.000569028	0.000766166	-0.40957347	0.40957347	M1	Male	trans
cg03273265_IGHV5-78	0.00056903	0.000766167	-0.636905936	0.636905936	M1	Male	trans
cg07223926_FTH1P12	0.000569031	0.000766167	0.63861565	0.63861565	M1	Male	trans
cg24711324_GLRX2	0.000569033	0.000766168	-0.496668625	0.496668625	M1	Male	trans
cg07601093_TUBE1	0.000569033	0.000766168	0.842454411	0.842454411	M1	Male	trans
cg20945531_OSTCP2	0.000569034	0.000766169	-0.52858164	0.52858164	M1	Male	trans
cg04449045_TMEM63C	0.000569037	0.000766171	0.709179605	0.709179605	M1	Male	trans
cg16143544_OR13Z1P	0.000569039	0.000766174	-0.247842535	0.247842535	M1	Male	trans
cg07744114_ENSG00000234503	0.000569041	0.000766176	0.393463982	0.393463982	M1	Male	trans
cg24012683_ASB18	0.000569042	0.000766176	-0.564892207	0.564892207	M1	Male	trans
cg23482839_ZNF658B	0.000569044	0.000766177	-0.463269236	0.463269236	M1	Male	trans
cg17324671_ST20	0.000569044	0.000766177	-0.451680457	0.451680457	M1	Male	trans
cg06376786_MARCHF9	0.000569045	0.000766177	-1.00260613	1.00260613	M1	Male	trans
cg01724587_SCN9A	0.000569046	0.000766178	-0.329915627	0.329915627	M1	Male	trans
cg24605553_RPL13P4	0.000569049	0.00076618	0.456005661	0.456005661	M1	Male	trans
cg08661992_ENSG00000213963	0.00056905	0.00076618	-0.479509162	0.479509162	M1	Male	trans
cg16328999_EEF1A1P28	0.00056905	0.00076618	-0.676525309	0.676525309	M1	Male	trans
cg03984310_LRRC71	0.000569052	0.000766183	-1.090882333	1.090882333	M1	Male	trans
cg12861945_SLC7A3	0.000569055	0.000766184	0.481646345	0.481646345	M1	Male	trans
cg27536188_C15orf62	0.000569055	0.000766184	-0.361110096	0.361110096	M1	Male	trans
cg25676471_LDHAP3	0.000569056	0.000766184	0.634143117	0.634143117	M1	Male	trans
cg07448055_CDC25B	0.000569056	0.000766184	0.773724392	0.773724392	M1	Male	trans
cg21799943_USP9YP15	0.000569057	0.000766184	-0.735146979	0.735146979	M1	Male	trans
cg03386509_GPR153	0.000569057	0.000766184	-0.498224759	0.498224759	M1	Male	trans
cg03160045_TNFRSF11B	0.000569058	0.000766184	-0.629202355	0.629202355	M1	Male	trans
cg25792561_ENSG00000233365	0.000569059	0.000766184	-0.386637155	0.386637155	M1	Male	trans
cg18285788_RPL23AP24	0.00056906	0.000766185	0.637216674	0.637216674	M1	Male	trans
cg12852285_STOML3	0.000569062	0.000766187	-0.403021616	0.403021616	M1	Male	trans
cg07850274_ZNF280D	0.000569066	0.000766192	-0.624781081	0.624781081	M1	Male	trans
cg06793967_CCDC167	0.000569068	0.000766192	0.451491644	0.451491644	M1	Male	trans
cg15458844_ENSG00000229618	0.000569074	0.000766201	-0.571802979	0.571802979	M1	Male	trans
cg08985601_TBXT	0.000569076	0.000766202	0.65744817	0.65744817	M1	Male	trans
cg24587800_SNORA14A	0.000569077	0.000766202	-0.624845954	0.624845954	M1	Male	trans
cg08704974_TREML3P	0.000569077	0.000766202	0.547673456	0.547673456	M1	Male	trans
cg22516745_CBX1P3	0.000569079	0.000766203	0.603466822	0.603466822	M1	Male	trans
cg03900394_RTN2	0.000569081	0.000766205	-0.350502524	0.350502524	M1	Male	trans
cg22871801_ZNF707	0.000569083	0.000766207	0.532586888	0.532586888	M1	Male	trans
cg01023242_ENSG00000223475	0.000569084	0.000766207	-0.360664962	0.360664962	M1	Male	trans
cg15036867_LOXL4	0.00056909	0.000766213	0.519389931	0.519389931	M1	Male	trans
cg14412184_VARS2	0.00056909	0.000766213	-0.542897072	0.542897072	M1	Male	trans
cg04738673_RNU6-376P	0.00056909	0.000766213	-0.45654855	0.45654855	M1	Male	trans
cg20249925_GJC2	0.000569091	0.000766213	-0.341456695	0.341456695	M1	Male	trans
cg03378922_VDR	0.000569091	0.000766213	-0.440313461	0.440313461	M1	Male	trans
cg09024862_MRPL50P2	0.000569092	0.000766213	-0.530006597	0.530006597	M1	Male	trans
cg14947411_ENSG00000228120	0.000569094	0.000766215	-0.185326201	0.185326201	M1	Male	trans
cg04792808_MAGEA9	0.000569095	0.000766215	-0.579989265	0.579989265	M1	Male	trans
cg13632595_IGKV3OR2-268	0.000569099	0.000766219	0.514870597	0.514870597	M1	Male	trans
cg17051704_MYNN	0.0005691	0.000766219	0.494960952	0.494960952	M1	Male	trans
cg11593799_RXRG	0.0005691	0.000766219	-0.352138836	0.352138836	M1	Male	trans
cg25292374_RNU4-25P	0.000569101	0.000766219	-0.352822306	0.352822306	M1	Male	trans
cg17218510_IFNWP9	0.000569102	0.00076622	-0.606025865	0.606025865	M1	Male	trans
cg07729440_RPL18AP2	0.000569104	0.000766222	-0.57843771	0.57843771	M1	Male	trans
cg11360098_ZNF99	0.000569111	0.00076623	-0.358741052	0.358741052	M1	Male	trans
cg06955954_CATSPER3	0.000569113	0.000766231	-0.623862574	0.623862574	M1	Male	trans
cg16935517_CYP2AC1P	0.000569115	0.000766234	-0.256295171	0.256295171	M1	Male	trans
cg09391279_OSR2	0.000569117	0.000766235	-0.523732827	0.523732827	M1	Male	trans
cg13879760_ANPEP	0.000569121	0.000766239	0.759185432	0.759185432	M1	Male	trans
cg17918184_ENSG00000227107	0.000569121	0.000766239	-0.628514302	0.628514302	M1	Male	trans
cg23929546_ENSG00000226659	0.000569123	0.000766241	-1.450239769	1.450239769	M1	Male	trans
cg02216951_EFCAB14	0.000569124	0.000766241	0.557772882	0.557772882	M1	Male	trans
cg13547394_MIR373	0.000569126	0.000766242	-0.607511771	0.607511771	M1	Male	trans
cg20964965_SNORA63C	0.000569129	0.000766246	-0.353168976	0.353168976	M1	Male	trans
cg05636584_RPL21P28	0.00056913	0.000766247	-0.797485124	0.797485124	M1	Male	trans
cg09977852_CCDC170	0.000569132	0.000766249	-0.466550909	0.466550909	M1	Male	trans
cg02216951_SLC35B1	0.000569135	0.00076625	0.505505819	0.505505819	M1	Male	trans
cg14584450_ENSG00000228984	0.000569135	0.00076625	-0.289258657	0.289258657	M1	Male	trans
cg14213590_RNU4-4P	0.000569137	0.000766252	0.555732229	0.555732229	M1	Male	trans
cg22253653_ENSG00000243155	0.00056914	0.000766255	-0.315256045	0.315256045	M1	Male	trans
cg25588120_ZNF420	0.000569141	0.000766256	-0.264680296	0.264680296	M1	Male	trans
cg09410045_ENSG00000226332	0.000569142	0.000766257	-0.535348873	0.535348873	M1	Male	trans
cg11086960_ZNF280C	0.000569146	0.00076626	-0.687764097	0.687764097	M1	Male	trans
cg21520564_ENSG00000226400	0.000569147	0.000766261	-0.85769541	0.85769541	M1	Male	trans
cg19703425_MRPS21P3	0.000569151	0.000766265	-0.521979684	0.521979684	M1	Male	trans
cg11788945_TNFRSF1B	0.000569155	0.000766271	-0.344722869	0.344722869	M1	Male	trans
cg05734722_ANKRD18DP	0.000569157	0.000766272	0.662751448	0.662751448	M1	Male	trans
cg17790037_RPS26P5	0.000569157	0.000766272	0.926812882	0.926812882	M1	Male	trans
cg19073209_PIGPP2	0.000569159	0.000766273	-0.465348748	0.465348748	M1	Male	trans
cg11424260_Y_RNA	0.000569162	0.000766276	-0.544957444	0.544957444	M1	Male	trans
cg17531430_ENSG00000223356	0.000569163	0.000766276	-0.866734728	0.866734728	M1	Male	trans
cg14725631_R3HDML	0.000569165	0.000766278	-4.161049603	4.161049603	M1	Male	trans
cg20945531_POU3F4	0.000569166	0.000766278	-0.569962124	0.569962124	M1	Male	trans
cg14792781_EGFR-AS1	0.000569167	0.000766279	0.64461006	0.64461006	M1	Male	trans
cg20516643_GOLGA6L3	0.000569167	0.000766279	-0.724316649	0.724316649	M1	Male	trans
cg21245844_ENSG00000215380	0.000569173	0.000766284	-0.316550517	0.316550517	M1	Male	trans
cg20045882_LDB1	0.000569173	0.000766284	0.408062901	0.408062901	M1	Male	trans
cg07096305_USP40	0.000569174	0.000766284	0.468313626	0.468313626	M1	Male	trans
cg17714581_SULT1A4	0.000569175	0.000766284	-0.540582179	0.540582179	M1	Male	trans
cg26231430_OR2T35	0.000569175	0.000766284	-0.053933515	0.053933515	M1	Male	trans
cg19769182_RFPL3S	0.000569175	0.000766284	-0.525295434	0.525295434	M1	Male	trans
cg23691223_ITPKA	0.000569177	0.000766285	0.617035524	0.617035524	M1	Male	trans
cg03734225_ANKRD13C	0.000569178	0.000766285	-0.440325699	0.440325699	M1	Male	trans
cg16122815_HMGN2P32	0.000569178	0.000766285	-0.312937836	0.312937836	M1	Male	trans
cg16156113_RNU6-549P	0.000569178	0.000766285	-0.371000127	0.371000127	M1	Male	trans
cg16078318_GTF2IP5	0.000569179	0.000766285	-0.630286595	0.630286595	M1	Male	trans
cg17051704_BRAF	0.000569182	0.000766288	0.475519988	0.475519988	M1	Male	trans
cg07096305_FRA10AC1	0.000569187	0.000766292	0.472054486	0.472054486	M1	Male	trans
cg11987596_ACTR3P3	0.000569187	0.000766292	-0.678369924	0.678369924	M1	Male	trans
cg22884082_MIR487A	0.000569188	0.000766292	-1.04380838	1.04380838	M1	Male	trans
cg22183057_SULT1A2	0.000569188	0.000766292	-0.669663835	0.669663835	M1	Male	trans
cg12845678_STAP1	0.000569188	0.000766292	-0.404850193	0.404850193	M1	Male	trans
cg16672940_IRAG1	0.000569189	0.000766292	-0.424055054	0.424055054	M1	Male	trans
cg17304678_C11orf94	0.000569191	0.000766293	0.713003954	0.713003954	M1	Male	trans
cg09554300_CROCCP3	0.000569192	0.000766295	0.403530611	0.403530611	M1	Male	trans
cg09486474_ENSG00000241281	0.000569197	0.0007663	0.480053987	0.480053987	M1	Male	trans
cg09480417_MIR128-1	0.000569212	0.00076632	-0.700445464	0.700445464	M1	Male	trans
cg16078318_CD1C	0.000569215	0.000766321	-0.587401305	0.587401305	M1	Male	trans
cg21258370_KRT16	0.000569215	0.000766321	-0.320367421	0.320367421	M1	Male	trans
cg03894102_ATP2B4	0.000569217	0.000766321	1.466883354	1.466883354	M1	Male	trans
cg00999469_RN7SL303P	0.000569217	0.000766321	-0.695302609	0.695302609	M1	Male	trans
cg11086960_CENPN	0.000569218	0.000766321	-0.538505606	0.538505606	M1	Male	trans
cg07405255_ENSG00000235526	0.000569218	0.000766321	-0.66425225	0.66425225	M1	Male	trans
cg16596598_RPL34P19	0.000569218	0.000766321	-0.403841636	0.403841636	M1	Male	trans
cg00137264_TRAJ8	0.000569221	0.000766325	-0.57879606	0.57879606	M1	Male	trans
cg05997357_LRP5L	0.000569223	0.000766326	0.535920969	0.535920969	M1	Male	trans
cg07470104_PSMC1P11	0.000569226	0.000766329	-1.106036901	1.106036901	M1	Male	trans
cg27650212_PLCD1	0.000569226	0.000766329	0.520182428	0.520182428	M1	Male	trans
cg02385593_LYPLA1P3	0.000569227	0.000766329	-0.400511903	0.400511903	M1	Male	trans
cg20595219_SRRM3	0.000569232	0.000766335	-0.38306658	0.38306658	M1	Male	trans
cg08509927_VSTM5	0.000569233	0.000766335	-0.464991577	0.464991577	M1	Male	trans
cg08990112_OR5AN2P	0.000569235	0.000766337	0.348043221	0.348043221	M1	Male	trans
cg06415550_ST13P16	0.000569236	0.000766337	-0.583220603	0.583220603	M1	Male	trans
cg12792363_IFNA13	0.000569236	0.000766337	-0.413121375	0.413121375	M1	Male	trans
cg01844045_RN7SKP38	0.000569238	0.000766338	-0.444134074	0.444134074	M1	Male	trans
cg09802689_TCEAL4	0.000569238	0.000766338	0.674058455	0.674058455	M1	Male	trans
cg03734225_SNX4	0.000569239	0.000766338	-0.409486405	0.409486405	M1	Male	trans
cg01219549_ZBTB45P2	0.000569239	0.000766338	0.54011724	0.54011724	M1	Male	trans
cg06221746_CD300LG	0.000569241	0.000766338	0.732869221	0.732869221	M1	Male	trans
cg07414422_ENSG00000216516	0.000569242	0.000766338	-0.334102568	0.334102568	M1	Male	trans
cg22716003_IGHJ2	0.000569242	0.000766338	-0.632561367	0.632561367	M1	Male	trans
cg24166966_LIPT2	0.000569242	0.000766338	-0.753872659	0.753872659	M1	Male	trans
cg01590597_ANKRD40CL	0.000569243	0.000766338	1.930194614	1.930194614	M1	Male	trans
cg23053444_ADAMTS7	0.000569244	0.000766339	0.479084779	0.479084779	M1	Male	trans
cg18187859_ENSG00000188365	0.000569246	0.00076634	-0.511862494	0.511862494	M1	Male	trans
cg06635371_LDHAP7	0.00056925	0.000766343	0.349732041	0.349732041	M1	Male	trans
cg03549208_RNA5SP223	0.00056925	0.000766343	-0.610714408	0.610714408	M1	Male	trans
cg07601093_SORBS2	0.00056925	0.000766343	0.762368822	0.762368822	M1	Male	trans
cg15041373_RPL7L1P12	0.000569251	0.000766343	0.495031715	0.495031715	M1	Male	trans
cg13055103_MIR1233-1	0.000569251	0.000766343	-0.519502656	0.519502656	M1	Male	trans
cg08870845_MIR1250	0.000569252	0.000766343	-0.494599486	0.494599486	M1	Male	trans
cg20748012_SLC25A47	0.000569253	0.000766343	-0.51384312	0.51384312	M1	Male	trans
cg12372163_DUSP5	0.000569253	0.000766343	-0.5288725	0.5288725	M1	Male	trans
cg04198854_FTH1P27	0.000569254	0.000766343	-0.890564878	0.890564878	M1	Male	trans
cg02792740_UVRAG	0.000569256	0.000766345	0.514562541	0.514562541	M1	Male	trans
cg23151860_ZNF415	0.000569256	0.000766345	0.628634395	0.628634395	M1	Male	trans
cg05162456_ENSG00000228081	0.000569259	0.000766347	-0.605339819	0.605339819	M1	Male	trans
cg17210126_CICP5	0.00056926	0.000766348	-0.527747324	0.527747324	M1	Male	trans
cg20426275_ENSG00000235263	0.000569261	0.000766348	-0.978369594	0.978369594	M1	Male	trans
cg16135755_GPX4	0.000569263	0.00076635	-0.456475412	0.456475412	M1	Male	trans
cg00097800_RAX	0.000569268	0.000766355	0.848733192	0.848733192	M1	Male	trans
cg02792740_ZNF417	0.000569268	0.000766356	0.501255642	0.501255642	M1	Male	trans
cg03655023_DROSHA	0.00056927	0.000766357	-0.571876287	0.571876287	M1	Male	trans
cg25655084_ENSG00000235858	0.000569273	0.00076636	-0.606941868	0.606941868	M1	Male	trans
cg20225678_ENSG00000231080	0.000569282	0.000766371	-0.667459861	0.667459861	M1	Male	trans
cg11625107_SPOCK3	0.000569282	0.000766371	-0.545151187	0.545151187	M1	Male	trans
cg06502685_TYW3	0.000569284	0.000766371	-0.377115126	0.377115126	M1	Male	trans
cg21473782_RNA5SP299	0.000569284	0.000766371	-0.960229706	0.960229706	M1	Male	trans
cg19838384_F2	0.000569285	0.000766371	-0.464014913	0.464014913	M1	Male	trans
cg16653703_CMTM4	0.000569285	0.000766371	-0.709778269	0.709778269	M1	Male	trans
cg05250797_ATP5MFP1	0.000569286	0.000766371	0.42234311	0.42234311	M1	Male	trans
cg27380499_PLCG2	0.000569286	0.000766371	0.247239402	0.247239402	M1	Male	trans
cg04266774_ENSG00000243403	0.00056929	0.000766374	-0.573446963	0.573446963	M1	Male	trans
cg22240394_CMTM2	0.000569291	0.000766376	-0.337136232	0.337136232	M1	Male	trans
cg18482892_ENSG00000238254	0.000569292	0.000766376	0.661682674	0.661682674	M1	Male	trans
cg09480417_ENSG00000226349	0.000569293	0.000766376	-0.792062337	0.792062337	M1	Male	trans
cg19433091_RPL23AP12	0.000569296	0.000766378	0.607848766	0.607848766	M1	Male	trans
cg11851382_CASS4	0.000569296	0.000766378	-0.354109061	0.354109061	M1	Male	trans
cg05767455_ENSG00000227619	0.000569297	0.000766378	0.478460524	0.478460524	M1	Male	trans
cg09581100_ENSG00000229160	0.000569297	0.000766378	-0.494390271	0.494390271	M1	Male	trans
cg04888297_EIF4E1B	0.000569298	0.000766379	0.738395716	0.738395716	M1	Male	trans
cg15935035_EN1	0.0005693	0.00076638	-0.518757728	0.518757728	M1	Male	trans
cg00993677_DENND4A	0.000569301	0.00076638	-0.760569043	0.760569043	M1	Male	trans
cg11630554_ZACN	0.000569306	0.000766385	0.490706959	0.490706959	M1	Male	trans
cg15486116_ENSG00000235069	0.000569306	0.000766385	0.762440362	0.762440362	M1	Male	trans
cg07264993_PA2G4P5	0.000569307	0.000766386	-0.408152128	0.408152128	M1	Male	trans
cg25486571_SCPEP1	0.00056931	0.000766389	-0.636669482	0.636669482	M1	Male	trans
cg06502685_AGA	0.000569314	0.000766394	-0.400698	0.400698	M1	Male	trans
cg19500342_ZNF70P1	0.000569316	0.000766395	0.744308394	0.744308394	M1	Male	trans
cg04060288_ZNF165	0.000569317	0.000766395	-0.827098209	0.827098209	M1	Male	trans
cg27208514_WWTR1	0.000569317	0.000766395	-0.392407916	0.392407916	M1	Male	trans
cg13828701_CXXC1	0.000569317	0.000766395	0.493122453	0.493122453	M1	Male	trans
cg20951978_ENSG00000223589	0.000569318	0.000766395	0.499238157	0.499238157	M1	Male	trans
cg04850212_HSD11B2	0.00056932	0.000766397	0.764364573	0.764364573	M1	Male	trans
cg09404428_RNF212	0.000569322	0.000766399	0.647888775	0.647888775	M1	Male	trans
cg21941354_ENSG00000229229	0.000569324	0.0007664	0.458615879	0.458615879	M1	Male	trans
cg20866389_CTBP1-DT	0.000569325	0.0007664	-0.736291351	0.736291351	M1	Male	trans
cg15251010_LINC02577	0.000569325	0.0007664	-0.627063467	0.627063467	M1	Male	trans
cg15466854_PSCA	0.000569327	0.000766402	-0.511271827	0.511271827	M1	Male	trans
cg10548700_BRS3	0.000569329	0.000766403	0.505723981	0.505723981	M1	Male	trans
cg22253653_RN7SKP281	0.000569329	0.000766403	-0.324957579	0.324957579	M1	Male	trans
cg13795336_FRY-AS1	0.000569331	0.000766404	-0.362673984	0.362673984	M1	Male	trans
cg19704554_ENSG00000236529	0.000569334	0.000766408	0.561122648	0.561122648	M1	Male	trans
cg01080012_CT47A12	0.000569335	0.000766408	-1.198065213	1.198065213	M1	Male	trans
cg19155518_ART2P	0.000569335	0.000766408	0.852012501	0.852012501	M1	Male	trans
cg06721912_EML1	0.00056934	0.000766413	-0.620702817	0.620702817	M1	Male	trans
cg22608845_IL4R	0.000569341	0.000766413	0.426773604	0.426773604	M1	Male	trans
cg12482253_AK2P2	0.000569341	0.000766413	-0.57758638	0.57758638	M1	Male	trans
cg17369140_ENSG00000230287	0.000569343	0.000766414	0.593482765	0.593482765	M1	Male	trans
cg03859313_C8orf74	0.000569345	0.000766415	1.572202362	1.572202362	M1	Male	trans
cg12353589_ZC3H3	0.000569347	0.000766418	0.544849655	0.544849655	M1	Male	trans
cg00744753_ENSG00000111788	0.000569349	0.000766419	-0.487842799	0.487842799	M1	Male	trans
cg18430285_TCF7L1	0.000569349	0.000766419	0.683007232	0.683007232	M1	Male	trans
cg06320828_GSTA3	0.000569351	0.00076642	0.643427234	0.643427234	M1	Male	trans
cg00169694_RPL23AP30	0.000569352	0.00076642	-0.617215483	0.617215483	M1	Male	trans
cg03476252_AMER3	0.000569355	0.000766424	-0.188855996	0.188855996	M1	Male	trans
cg09480367_SFRP5	0.000569356	0.000766425	-0.499255534	0.499255534	M1	Male	trans
cg07621561_OR6T1	0.00056936	0.000766429	0.132512276	0.132512276	M1	Male	trans
cg16999170_ADAMTS3	0.000569361	0.00076643	-0.923281865	0.923281865	M1	Male	trans
cg12163800_PLAA	0.000569364	0.000766432	-2.260493165	2.260493165	M1	Male	trans
cg09272186_HSD3BP1	0.000569364	0.000766432	0.799789646	0.799789646	M1	Male	trans
cg12012381_CTAGE9	0.000569365	0.000766432	0.544342981	0.544342981	M1	Male	trans
cg04770577_ENSG00000223728	0.000569365	0.000766432	-0.728500214	0.728500214	M1	Male	trans
cg07601093_CFDP1	0.000569366	0.000766432	0.753081547	0.753081547	M1	Male	trans
cg01018054_MIR1915HG	0.000569368	0.000766433	-0.539135667	0.539135667	M1	Male	trans
cg26110038_CYP4A22-AS1	0.000569368	0.000766433	-0.81198893	0.81198893	M1	Male	trans
cg04608651_DACT2	0.000569369	0.000766433	0.465957621	0.465957621	M1	Male	trans
cg03900394_OR4S1	0.000569369	0.000766433	-0.793110203	0.793110203	M1	Male	trans
cg19498912_ZNF295-AS1	0.000569378	0.000766443	-0.518119434	0.518119434	M1	Male	trans
cg12163800_ATL2	0.000569378	0.000766443	-2.367982913	2.367982913	M1	Male	trans
cg17407259_SFTPA1	0.000569381	0.000766445	0.617576402	0.617576402	M1	Male	trans
cg25588120_DNAL1	0.000569383	0.000766447	-0.282792502	0.282792502	M1	Male	trans
cg17840774_TNIP2P1	0.000569384	0.000766447	-0.496777848	0.496777848	M1	Male	trans
cg01016405_SPRR1A	0.000569385	0.000766447	0.253781103	0.253781103	M1	Male	trans
cg03966685_SNORA63C	0.000569386	0.000766449	-0.487324843	0.487324843	M1	Male	trans
cg06320570_RN7SKP25	0.00056939	0.000766453	-1.115696162	1.115696162	M1	Male	trans
cg13337086_PRB4	0.000569393	0.000766456	-0.584219123	0.584219123	M1	Male	trans
cg06053623_ENSG00000232738	0.000569394	0.000766456	-0.474507819	0.474507819	M1	Male	trans
cg21229990_ENSG00000229369	0.000569395	0.000766457	-0.868531362	0.868531362	M1	Male	trans
cg25588120_PPIL6	0.000569396	0.000766457	-0.282241623	0.282241623	M1	Male	trans
cg19285799_TIMM8B	0.000569399	0.000766461	0.712293326	0.712293326	M1	Male	trans
cg05138064_ENSG00000236129	0.000569401	0.000766462	-0.4609405	0.4609405	M1	Male	trans
cg04060288_PHOSPHO2	0.000569402	0.000766462	-0.850921041	0.850921041	M1	Male	trans
cg22087659_GLRB	0.000569402	0.000766462	0.558642378	0.558642378	M1	Male	trans
cg06103624_SERP1	0.000569407	0.000766466	-0.545903477	0.545903477	M1	Male	trans
cg00239952_MTND2P23	0.000569407	0.000766466	0.604723941	0.604723941	M1	Male	trans
cg01329519_ENSG00000230953	0.000569408	0.000766466	0.481738523	0.481738523	M1	Male	trans
cg24839386_CDH23-AS1	0.000569409	0.000766466	0.521278875	0.521278875	M1	Male	trans
cg06376786_ENSG00000225952	0.000569409	0.000766466	-1.442891918	1.442891918	M1	Male	trans
cg10324032_ENSG00000239532	0.000569409	0.000766466	-0.414583463	0.414583463	M1	Male	trans
cg09404428_LINC01001	0.000569412	0.000766469	0.550525557	0.550525557	M1	Male	trans
cg20861237_IRF5	0.000569413	0.000766469	-0.570156185	0.570156185	M1	Male	trans
cg15296799_USP17L8	0.000569413	0.000766469	0.717503438	0.717503438	M1	Male	trans
cg14137316_OCA2	0.000569414	0.000766469	-0.384157278	0.384157278	M1	Male	trans
cg15073496_ENSG00000223672	0.000569417	0.000766472	-0.612005874	0.612005874	M1	Male	trans
cg01650480_VN1R37P	0.000569418	0.000766473	-0.336350654	0.336350654	M1	Male	trans
cg23974730_LINC00894	0.00056942	0.000766474	0.575146508	0.575146508	M1	Male	trans
cg15021670_NANOGP9	0.00056942	0.000766474	1.050045921	1.050045921	M1	Male	trans
cg01980568_PUDPP2	0.000569421	0.000766474	-0.356736094	0.356736094	M1	Male	trans
cg26015683_ENSG00000173727	0.000569424	0.000766478	0.316692543	0.316692543	M1	Male	trans
cg17310105_CDC14A	0.000569427	0.00076648	-0.728146358	0.728146358	M1	Male	trans
cg09053081_SNORA62	0.000569429	0.00076648	-0.383429244	0.383429244	M1	Male	trans
cg24815934_LINC02013	0.00056943	0.00076648	0.567853403	0.567853403	M1	Male	trans
cg22160267_OR4F6	0.00056943	0.00076648	0.200733363	0.200733363	M1	Male	trans
cg24014805_ATAD3B	0.00056943	0.00076648	-0.667475271	0.667475271	M1	Male	trans
cg18895972_RNU7-85P	0.00056943	0.00076648	0.481655022	0.481655022	M1	Male	trans
cg18014437_SWT1	0.000569431	0.00076648	0.490355469	0.490355469	M1	Male	trans
cg17029792_FAM86LP	0.000569436	0.000766486	0.625424157	0.625424157	M1	Male	trans
cg08827342_PRAME	0.000569439	0.000766489	-0.836621236	0.836621236	M1	Male	trans
cg11987751_RNY1P4	0.00056944	0.000766489	-0.715249928	0.715249928	M1	Male	trans
cg19994026_HLA-Z	0.000569441	0.00076649	-0.381442061	0.381442061	M1	Male	trans
cg14014665_AMD1P2	0.000569442	0.00076649	-0.470738738	0.470738738	M1	Male	trans
cg05400388_DEFB134	0.000569442	0.00076649	-0.954846422	0.954846422	M1	Male	trans
cg23481955_ENSG00000226565	0.000569443	0.00076649	-0.453517948	0.453517948	M1	Male	trans
cg10905987_ENSG00000239470	0.000569446	0.000766493	0.633035395	0.633035395	M1	Male	trans
cg22193171_CICP11	0.000569447	0.000766494	-0.748989539	0.748989539	M1	Male	trans
cg24281267_Y_RNA	0.000569451	0.000766498	0.56271701	0.56271701	M1	Male	trans
cg14267705_B3GALNT1	0.000569452	0.000766498	-0.701925978	0.701925978	M1	Male	trans
cg01569860_IGKV6D-21	0.000569452	0.000766498	-0.738430835	0.738430835	M1	Male	trans
cg11881472_ENSG00000231569	0.000569454	0.000766499	0.727312047	0.727312047	M1	Male	trans
cg07850274_PPIAP28	0.000569456	0.000766499	-0.740460588	0.740460588	M1	Male	trans
cg16963484_PAN2	0.000569456	0.000766499	-0.395097412	0.395097412	M1	Male	trans
cg18941079_ST20	0.000569457	0.000766499	-0.675114429	0.675114429	M1	Male	trans
cg10815253_FOXN1	0.000569457	0.000766499	-0.428629318	0.428629318	M1	Male	trans
cg07659624_RPS26P4	0.000569457	0.000766499	0.860394152	0.860394152	M1	Male	trans
cg08317284_NR1I3	0.00056946	0.000766502	1.020106339	1.020106339	M1	Male	trans
cg25588120_PPM1B	0.000569461	0.000766502	-0.297822803	0.297822803	M1	Male	trans
cg02463988_SNORA20	0.000569463	0.000766504	0.390524317	0.390524317	M1	Male	trans
cg06752779_TMSB4XP3	0.000569464	0.000766505	-0.54811158	0.54811158	M1	Male	trans
cg06489728_RNU5B-4P	0.000569469	0.000766511	-0.782313741	0.782313741	M1	Male	trans
cg13566468_MARVELD1	0.000569474	0.000766517	-0.415450382	0.415450382	M1	Male	trans
cg22791879_MAML1	0.000569476	0.000766518	-0.430788451	0.430788451	M1	Male	trans
cg21916557_RN7SL128P	0.000569477	0.000766519	-0.570376621	0.570376621	M1	Male	trans
cg07601093_AK9	0.00056948	0.000766521	0.728297016	0.728297016	M1	Male	trans
cg18180710_ATP8A2P2	0.000569481	0.000766522	0.618344684	0.618344684	M1	Male	trans
cg25965591_ENSG00000227706	0.000569486	0.000766528	0.576904349	0.576904349	M1	Male	trans
cg15630394_RPS27AP7	0.000569487	0.000766528	-0.575140141	0.575140141	M1	Male	trans
cg21711368_COX14	0.000569489	0.000766528	0.684894298	0.684894298	M1	Male	trans
cg10251456_EEF1DP4	0.000569489	0.000766528	-0.491770095	0.491770095	M1	Male	trans
cg18538958_RNU6-1081P	0.00056949	0.000766528	0.503974737	0.503974737	M1	Male	trans
cg24267017_TEX47	0.00056949	0.000766528	-1.575158613	1.575158613	M1	Male	trans
cg05144042_ALG2	0.00056949	0.000766528	0.638044956	0.638044956	M1	Male	trans
cg20799095_TSPAN9	0.000569491	0.000766528	-0.439792749	0.439792749	M1	Male	trans
cg03549208_PPP1R9A-AS1	0.000569491	0.000766528	-0.465320383	0.465320383	M1	Male	trans
cg11202945_RNU6-101P	0.000569495	0.000766532	0.887486123	0.887486123	M1	Male	trans
cg09785904_GAGE12E	0.000569496	0.000766533	-0.663530955	0.663530955	M1	Male	trans
cg12312923_SPATA4	0.000569498	0.000766535	-0.53632156	0.53632156	M1	Male	trans
cg11858667_LINC02843	0.000569499	0.000766535	-0.548701152	0.548701152	M1	Male	trans
cg11815008_UNC5A	0.000569501	0.000766537	-0.463647536	0.463647536	M1	Male	trans
cg23893635_TPT1P13	0.000569503	0.000766538	-0.460139099	0.460139099	M1	Male	trans
cg02871827_CD84P1	0.000569504	0.000766539	-0.385708605	0.385708605	M1	Male	trans
cg08866794_ZNF653	0.000569508	0.000766543	0.368515927	0.368515927	M1	Male	trans
cg24119756_SNORD114-3	0.000569508	0.000766543	-0.593323003	0.593323003	M1	Male	trans
cg03231326_ENSG00000232406	0.00056951	0.000766544	-1.074780574	1.074780574	M1	Male	trans
cg05884167_SS18L2P1	0.000569514	0.000766548	-0.828674532	0.828674532	M1	Male	trans
cg02133819_LINC00845	0.000569516	0.000766549	-0.412309854	0.412309854	M1	Male	trans
cg07562175_PDE1C	0.000569519	0.000766552	0.361360999	0.361360999	M1	Male	trans
cg26178311_ENSG00000233820	0.000569519	0.000766552	-0.449228967	0.449228967	M1	Male	trans
cg05497124_ENSG00000235007	0.00056952	0.000766552	-0.674572557	0.674572557	M1	Male	trans
cg16582255_TNFRSF11B	0.000569521	0.000766553	-0.491122366	0.491122366	M1	Male	trans
cg13720284_ENSG00000228031	0.000569522	0.000766553	-0.254819395	0.254819395	M1	Male	trans
cg13885437_TICRR	0.000569524	0.000766554	0.517660352	0.517660352	M1	Male	trans
cg12046882_LGR5	0.000569525	0.000766555	-0.490886649	0.490886649	M1	Male	trans
cg00857302_FLG	0.000569526	0.000766556	0.42342751	0.42342751	M1	Male	trans
cg24607417_RNU6-769P	0.000569528	0.000766557	-0.462630066	0.462630066	M1	Male	trans
cg12656219_RPL17P1	0.000569528	0.000766557	-0.728937672	0.728937672	M1	Male	trans
cg27300870_PLXNA4	0.000569529	0.000766557	0.295765193	0.295765193	M1	Male	trans
cg04578246_RNA5SP274	0.00056953	0.000766557	-0.455140458	0.455140458	M1	Male	trans
cg24711324_DUBR	0.00056953	0.000766557	-0.484186149	0.484186149	M1	Male	trans
cg11392858_GJA3	0.000569531	0.000766557	0.443626285	0.443626285	M1	Male	trans
cg16711084_GJB1	0.000569532	0.000766558	-0.353510847	0.353510847	M1	Male	trans
cg04060288_PPHLN1	0.000569534	0.000766559	-0.778510557	0.778510557	M1	Male	trans
cg12612309_TELO2	0.000569535	0.000766559	0.560278421	0.560278421	M1	Male	trans
cg22843488_RAMP3	0.000569535	0.000766559	-0.491994957	0.491994957	M1	Male	trans
cg01062838_SCD5	0.000569535	0.000766559	-0.684861669	0.684861669	M1	Male	trans
cg08799922_CALM1P2	0.000569536	0.000766559	-0.506971733	0.506971733	M1	Male	trans
cg10847834_PCDH11Y	0.000569537	0.000766559	-0.39635	0.39635	M1	Male	trans
cg26763523_LINC01888	0.000569537	0.000766559	0.368167273	0.368167273	M1	Male	trans
cg26329715_SNRPGP9	0.000569541	0.000766562	0.657610587	0.657610587	M1	Male	trans
cg15976390_ITLN1	0.000569541	0.000766562	-0.468489603	0.468489603	M1	Male	trans
cg21113923_RPSAP38	0.000569542	0.000766562	0.928764863	0.928764863	M1	Male	trans
cg22897634_KRT18P52	0.000569546	0.000766566	0.926750106	0.926750106	M1	Male	trans
cg19494811_RNU6-973P	0.000569549	0.00076657	-0.495411639	0.495411639	M1	Male	trans
cg20312287_P2RX2	0.00056955	0.000766571	-0.513962753	0.513962753	M1	Male	trans
cg14587401_KLF2P4	0.000569552	0.000766571	0.798857333	0.798857333	M1	Male	trans
cg07096305_ATP6V1E1	0.000569552	0.000766571	0.375240461	0.375240461	M1	Male	trans
cg12861945_FAF2P1	0.000569553	0.000766571	0.420448899	0.420448899	M1	Male	trans
cg20025711_SNTN	0.000569554	0.000766571	-0.611889486	0.611889486	M1	Male	trans
cg07601093_HMGCS1	0.000569554	0.000766571	0.932731596	0.932731596	M1	Male	trans
cg16999170_SNX2	0.000569555	0.000766572	-0.741599742	0.741599742	M1	Male	trans
cg20667334_SNORD115-32	0.000569558	0.000766572	-0.199102843	0.199102843	M1	Male	trans
cg16353929_IGHJ2	0.000569559	0.000766572	-0.514175673	0.514175673	M1	Male	trans
cg01520578_NLRP2B	0.000569561	0.000766572	-0.339112316	0.339112316	M1	Male	trans
cg27513510_TNIP2P1	0.000569567	0.000766572	-0.749481434	0.749481434	M1	Male	trans
cg06573604_ENSG00000231536	0.000569567	0.000766572	0.630521315	0.630521315	M1	Male	trans
cg23805755_HTR2A-AS1	0.000569568	0.000766572	-0.538932658	0.538932658	M1	Male	trans
cg01764107_LINC00870	0.000569568	0.000766572	-0.646153236	0.646153236	M1	Male	trans
cg09493284_RN7SL209P	0.000569569	0.000766572	-0.592358123	0.592358123	M1	Male	trans
cg27010076_ENSG00000238007	0.000569569	0.000766572	-0.831141532	0.831141532	M1	Male	trans
cg21711368_CAP2	0.000569569	0.000766572	0.854990813	0.854990813	M1	Male	trans
cg08869231_SNORD13P3	0.00056957	0.000766572	-0.459887461	0.459887461	M1	Male	trans
cg19772114_ZNF467	0.000569571	0.000766572	-0.505919407	0.505919407	M1	Male	trans
cg20067334_LONRF2	0.000569572	0.000766572	0.513799683	0.513799683	M1	Male	trans
cg16581142_PKIA	0.000569573	0.000766572	-0.719446455	0.719446455	M1	Male	trans
cg17388638_FBXW12	0.000569575	0.000766572	-0.454337484	0.454337484	M1	Male	trans
cg13909661_ENSG00000229618	0.000569575	0.000766572	-0.646154433	0.646154433	M1	Male	trans
cg24431879_USP15	0.000569575	0.000766572	-0.657617902	0.657617902	M1	Male	trans
cg14190294_USP17L27	0.000569576	0.000766572	-1.046696471	1.046696471	M1	Male	trans
cg12589350_ENSG00000242568	0.000569578	0.000766572	-0.622303795	0.622303795	M1	Male	trans
cg14135887_LINC00941	0.000569579	0.000766572	-0.512569624	0.512569624	M1	Male	trans
cg23151860_SH3BP5L	0.00056958	0.000766572	-0.795142431	0.795142431	M1	Male	trans
cg23481955_RN7SL337P	0.00056958	0.000766572	-0.665410608	0.665410608	M1	Male	trans
cg05751661_TSSK5P	0.00056958	0.000766572	0.609302931	0.609302931	M1	Male	trans
cg14624992_SMR3B	0.000569581	0.000766572	0.738494063	0.738494063	M1	Male	trans
cg04271445_ENSG00000233583	0.000569586	0.000766572	-0.762378939	0.762378939	M1	Male	trans
cg27337217_ENOSF1	0.000569586	0.000766572	0.735148935	0.735148935	M1	Male	trans
cg09774124_RPL13AP12	0.000569587	0.000766572	-0.514728521	0.514728521	M1	Male	trans
cg19432243_SMIM23	0.000569588	0.000766572	-0.413092812	0.413092812	M1	Male	trans
cg23541923_CYP2C8	0.000569589	0.000766572	-0.438031848	0.438031848	M1	Male	trans
cg04132017_HES1	0.000569589	0.000766572	-0.537434954	0.537434954	M1	Male	trans
cg22791879_VPS9D1	0.00056959	0.000766572	-0.455258377	0.455258377	M1	Male	trans
cg27459981_NONO	0.000569591	0.000766572	0.45828049	0.45828049	M1	Male	trans
cg07244649_ENSG00000233933	0.000569591	0.000766572	0.292113263	0.292113263	M1	Male	trans
cg13598219_OR56A5	0.000569596	0.000766572	0.562521452	0.562521452	M1	Male	trans
cg13598219_RNA5SP347	0.000569596	0.000766572	0.945692332	0.945692332	M1	Male	trans
cg13598219_RNU4-69P	0.000569596	0.000766572	0.694467292	0.694467292	M1	Male	trans
cg13598219_RNY4P18	0.000569596	0.000766572	0.532113403	0.532113403	M1	Male	trans
cg13598219_RPL29P28	0.000569596	0.000766572	0.720731147	0.720731147	M1	Male	trans
cg13598219_ENSG00000108516	0.000569596	0.000766572	0.508996441	0.508996441	M1	Male	trans
cg13598219_FBLIM1P1	0.000569596	0.000766572	0.879411908	0.879411908	M1	Male	trans
cg13598219_ENSG00000229116	0.000569596	0.000766572	0.694467292	0.694467292	M1	Male	trans
cg13598219_ENSG00000232444	0.000569596	0.000766572	0.182498727	0.182498727	M1	Male	trans
cg13598219_CTBP2P5	0.000569596	0.000766572	1.111548647	1.111548647	M1	Male	trans
cg13598219_RPSAP48	0.000569596	0.000766572	0.555774324	0.555774324	M1	Male	trans
cg13598219_ENSG00000226829	0.000569596	0.000766572	1.111548647	1.111548647	M1	Male	trans
cg13598219_RPSAP59	0.000569596	0.000766572	0.555774324	0.555774324	M1	Male	trans
cg13598219_ENSG00000234406	0.000569596	0.000766572	0.347233646	0.347233646	M1	Male	trans
cg13598219_ENSG00000235024	0.000569596	0.000766572	0.382720318	0.382720318	M1	Male	trans
cg13598219_LINC01736	0.000569596	0.000766572	0.677909107	0.677909107	M1	Male	trans
cg13598219_EHHADH-AS1	0.000569596	0.000766572	1.239061477	1.239061477	M1	Male	trans
cg13598219_NPVF	0.000569596	0.000766572	1.239061477	1.239061477	M1	Male	trans
cg13598219_RN7SL50P	0.000569596	0.000766572	1.239061477	1.239061477	M1	Male	trans
cg13598219_ENSG00000239870	0.000569596	0.000766572	0.550568131	0.550568131	M1	Male	trans
cg13598219_ENSG00000242364	0.000569596	0.000766572	0.609592969	0.609592969	M1	Male	trans
cg13598219_RNU6-532P	0.000569596	0.000766572	0.65053777	0.65053777	M1	Male	trans
cg17693656_RXFP4	0.000569604	0.000766572	-0.41556334	0.41556334	M1	Male	trans
cg27204205_BMI1	0.000569605	0.000766572	-0.952497838	0.952497838	M1	Male	trans
cg12091641_ASCL3	0.000569608	0.000766572	-0.22685253	0.22685253	M1	Male	trans
ch.8.885117R_RPL7AP73	0.000569608	0.000766572	-0.695560411	0.695560411	M1	Male	trans
cg26834504_POU6F2-AS2	0.000569608	0.000766572	-0.912315891	0.912315891	M1	Male	trans
cg00999469_GFOD2	0.000569609	0.000766572	0.670162873	0.670162873	M1	Male	trans
cg11086960_SLC46A3	0.000569612	0.000766572	-0.713650503	0.713650503	M1	Male	trans
cg27015302_ACTG1P9	0.000569613	0.000766572	-0.904038696	0.904038696	M1	Male	trans
cg03761958_FABP5	0.000569613	0.000766572	-0.363248614	0.363248614	M1	Male	trans
cg09711028_ENSG00000234360	0.000569616	0.000766572	-0.651868025	0.651868025	M1	Male	trans
cg15566554_HOXA3	0.000569616	0.000766572	0.54213077	0.54213077	M1	Male	trans
cg15998127_ENSG00000234646	0.000569617	0.000766572	-0.630772698	0.630772698	M1	Male	trans
cg07129104_DDX39AP1	0.000569617	0.000766572	0.691524111	0.691524111	M1	Male	trans
cg10723869_ARHGEF33	0.000569619	0.000766572	-0.392375107	0.392375107	M1	Male	trans
cg27368538_KNDC1	0.00056962	0.000766572	-1.496283235	1.496283235	M1	Male	trans
cg23691642_ENSG00000224750	0.000569623	0.000766572	-0.712164595	0.712164595	M1	Male	trans
cg03776432_RPL39P38	0.000569624	0.000766572	0.354836305	0.354836305	M1	Male	trans
cg13909076_ENSG00000237217	0.000569624	0.000766572	-0.900630578	0.900630578	M1	Male	trans
cg19084628_FAM50A	0.000569628	0.000766572	0.481453583	0.481453583	M1	Male	trans
cg09830308_FAM229B	0.000569631	0.000766572	0.376230672	0.376230672	M1	Male	trans
cg15764975_SACS-AS1	0.000569631	0.000766572	0.492603719	0.492603719	M1	Male	trans
cg14703553_ENSG00000213328	0.000569632	0.000766572	-0.390194618	0.390194618	M1	Male	trans
cg08047401_ENSG00000243018	0.000569632	0.000766572	-0.567258305	0.567258305	M1	Male	trans
cg07096305_ENSG00000234742	0.000569633	0.000766572	0.538201153	0.538201153	M1	Male	trans
cg17031967_POM121L14P	0.000569635	0.000766572	-1.418240811	1.418240811	M1	Male	trans
cg16999170_CISD2	0.000569636	0.000766572	-0.735786489	0.735786489	M1	Male	trans
cg12582819_CD74	0.000569637	0.000766572	0.436917757	0.436917757	M1	Male	trans
cg09476440_THEM7P	0.000569639	0.000766572	-0.592225854	0.592225854	M1	Male	trans
cg12916118_UPK3B	0.000569639	0.000766572	-0.637207272	0.637207272	M1	Male	trans
cg09785904_KRT81	0.00056964	0.000766572	-0.548107966	0.548107966	M1	Male	trans
cg25206138_BMP7	0.000569643	0.000766572	-0.575499736	0.575499736	M1	Male	trans
cg02463727_DPPA2P3	0.000569643	0.000766572	-0.611647496	0.611647496	M1	Male	trans
cg00758881_BEST2	0.000569645	0.000766572	-0.592575085	0.592575085	M1	Male	trans
cg24926052_OR2M2	0.000569645	0.000766572	-0.014510108	0.014510108	M1	Male	trans
cg24926052_LINC01682	0.000569645	0.000766572	-0.645431389	0.645431389	M1	Male	trans
cg24926052_MTND4LP16	0.000569645	0.000766572	-0.645431389	0.645431389	M1	Male	trans
cg24926052_FEM1AP3	0.000569645	0.000766572	-0.497430823	0.497430823	M1	Male	trans
cg24926052_SLIT1-AS1	0.000569645	0.000766572	-0.335833968	0.335833968	M1	Male	trans
cg24926052_OR8G1	0.000569645	0.000766572	-0.293898964	0.293898964	M1	Male	trans
cg24926052_RPS16P9	0.000569645	0.000766572	-0.269589795	0.269589795	M1	Male	trans
cg24926052_SNORA70	0.000569645	0.000766572	-0.97336408	0.97336408	M1	Male	trans
cg24926052_CNOT7P2	0.000569645	0.000766572	-0.744658129	0.744658129	M1	Male	trans
cg24926052_PYHIN5P	0.000569645	0.000766572	-0.787533675	0.787533675	M1	Male	trans
cg24926052_MTND2P19	0.000569645	0.000766572	-0.787533675	0.787533675	M1	Male	trans
cg24926052_MTND1P27	0.000569645	0.000766572	-1.109608171	1.109608171	M1	Male	trans
cg24926052_PLSCR5-AS1	0.000569645	0.000766572	-0.497708744	0.497708744	M1	Male	trans
cg24926052_RPL30P16	0.000569645	0.000766572	-1.109608171	1.109608171	M1	Male	trans
cg24926052_RPL32P23	0.000569645	0.000766572	-0.787533675	0.787533675	M1	Male	trans
cg24926052_ZSWIM5P1	0.000569645	0.000766572	-1.109608171	1.109608171	M1	Male	trans
cg24926052_ENSG00000212618	0.000569645	0.000766572	-1.109608171	1.109608171	M1	Male	trans
cg24926052_GAPDHP77	0.000569645	0.000766572	-0.995417487	0.995417487	M1	Male	trans
cg24926052_ENSG00000229911	0.000569645	0.000766572	-1.109608171	1.109608171	M1	Male	trans
cg24926052_NCLP2	0.000569645	0.000766572	-0.493046478	0.493046478	M1	Male	trans
cg24926052_ENSG00000235810	0.000569645	0.000766572	-0.545904584	0.545904584	M1	Male	trans
cg24926052_TSPY11P	0.000569645	0.000766572	-1.109608171	1.109608171	M1	Male	trans
cg24926052_ENSG00000241828	0.000569645	0.000766572	-0.372329064	0.372329064	M1	Male	trans
cg15372372_YWHAQP9	0.000569646	0.000766572	-0.779042823	0.779042823	M1	Male	trans
cg00456950_ENSG00000224789	0.000569646	0.000766572	-0.479835583	0.479835583	M1	Male	trans
cg02566953_ENSG00000213303	0.000569648	0.000766574	-0.496463927	0.496463927	M1	Male	trans
cg23290207_PTPN22	0.000569652	0.000766578	0.503776053	0.503776053	M1	Male	trans
cg27545742_RPL21P41	0.000569652	0.000766578	-1.061088195	1.061088195	M1	Male	trans
cg00384264_ENSG00000232760	0.000569654	0.000766578	1.155143478	1.155143478	M1	Male	trans
cg05865911_SHMT1P1	0.000569655	0.000766578	0.561175927	0.561175927	M1	Male	trans
cg23021584_LCE5A	0.000569656	0.000766578	-0.72173627	0.72173627	M1	Male	trans
cg17051704_RPL23AP2	0.000569656	0.000766578	0.47596522	0.47596522	M1	Male	trans
cg20291548_NUCKS1P1	0.000569656	0.000766578	0.744315702	0.744315702	M1	Male	trans
cg02477557_ENSG00000228206	0.000569658	0.00076658	0.366209796	0.366209796	M1	Male	trans
cg12925689_GATM	0.000569661	0.000766583	-0.608201915	0.608201915	M1	Male	trans
cg26747050_SIAH3	0.000569662	0.000766583	0.41302877	0.41302877	M1	Male	trans
cg05920634_PGAM4P1	0.000569663	0.000766584	-0.347496381	0.347496381	M1	Male	trans
cg27112748_ANKRD36P1	0.000569667	0.000766587	-0.349327841	0.349327841	M1	Male	trans
cg27082921_LINC00654	0.000569667	0.000766587	-0.517936671	0.517936671	M1	Male	trans
cg17717333_HSPD1P16	0.000569667	0.000766587	0.662509324	0.662509324	M1	Male	trans
cg07793432_ARMC1	0.000569668	0.000766587	-0.590110664	0.590110664	M1	Male	trans
cg08358620_UPF3AP2	0.000569669	0.000766588	0.308295609	0.308295609	M1	Male	trans
cg14168295_HAPLN4	0.00056967	0.000766589	-0.241107865	0.241107865	M1	Male	trans
cg20137750_RPS7P12	0.000569672	0.00076659	-0.647813653	0.647813653	M1	Male	trans
cg00376321_RN7SKP232	0.000569675	0.000766594	-0.547028541	0.547028541	M1	Male	trans
cg01484971_APOE	0.00056968	0.000766599	0.674751243	0.674751243	M1	Male	trans
cg23820103_RNU1-83P	0.000569681	0.000766599	-0.851286949	0.851286949	M1	Male	trans
cg03118674_TPCN2	0.000569682	0.000766599	0.52484804	0.52484804	M1	Male	trans
cg11328826_TNK1	0.000569686	0.000766604	0.533940036	0.533940036	M1	Male	trans
cg09548246_CPE	0.000569688	0.000766605	-0.435093883	0.435093883	M1	Male	trans
cg06640991_MAGEA9	0.000569689	0.000766605	-0.635838981	0.635838981	M1	Male	trans
cg24794857_HBA1	0.000569689	0.000766605	0.598498234	0.598498234	M1	Male	trans
cg25212717_CYP4B1	0.000569689	0.000766605	0.274046161	0.274046161	M1	Male	trans
cg25325723_ENSG00000234862	0.000569691	0.000766606	-0.653668812	0.653668812	M1	Male	trans
cg17751555_RNU6-115P	0.000569691	0.000766606	-0.726824362	0.726824362	M1	Male	trans
cg12606911_FAM221B	0.000569696	0.000766612	0.435536977	0.435536977	M1	Male	trans
cg06772671_RNA5SP300	0.000569697	0.000766612	-0.687444801	0.687444801	M1	Male	trans
cg19569208_SLC36A3	0.000569698	0.000766613	0.53656343	0.53656343	M1	Male	trans
cg18517266_OR5A1	0.0005697	0.000766614	0.090222696	0.090222696	M1	Male	trans
cg10061320_RPL36P19	0.000569701	0.000766614	-1.07247608	1.07247608	M1	Male	trans
cg17106653_TRAF1	0.000569705	0.000766619	0.509145328	0.509145328	M1	Male	trans
cg21221866_DEUP1	0.000569708	0.00076662	-0.81487511	0.81487511	M1	Male	trans
cg01719015_OFD1P4Y	0.000569708	0.00076662	-0.339229701	0.339229701	M1	Male	trans
cg02437787_ENSG00000213121	0.000569708	0.00076662	-0.558790332	0.558790332	M1	Male	trans
cg24051234_MKRN3	0.000569711	0.000766623	-1.051190368	1.051190368	M1	Male	trans
cg24267358_EEF1B2P5	0.000569712	0.000766623	0.867540336	0.867540336	M1	Male	trans
cg02953382_FAM157B	0.000569712	0.000766623	0.494034168	0.494034168	M1	Male	trans
cg15113413_FAM184A	0.000569714	0.000766623	-0.861452755	0.861452755	M1	Male	trans
cg10967866_GCM2	0.000569714	0.000766623	-0.50301166	0.50301166	M1	Male	trans
cg21659084_FNDC1-IT1	0.000569714	0.000766623	-0.664306924	0.664306924	M1	Male	trans
cg09774124_CLDN20	0.000569715	0.000766623	-0.490763777	0.490763777	M1	Male	trans
cg02662525_H2AL1RP	0.000569716	0.000766623	-0.567045626	0.567045626	M1	Male	trans
cg18266472_AVPR1A	0.000569716	0.000766623	1.768479721	1.768479721	M1	Male	trans
cg14588406_PNMT	0.000569718	0.000766624	0.796231086	0.796231086	M1	Male	trans
cg15457037_MCCD1	0.000569722	0.000766629	0.429750852	0.429750852	M1	Male	trans
cg23383887_TTC37	0.000569724	0.000766631	-0.683968204	0.683968204	M1	Male	trans
cg00625610_CCL1	0.000569726	0.000766632	-0.861078098	0.861078098	M1	Male	trans
cg05511613_ENSG00000180211	0.000569726	0.000766632	0.772584561	0.772584561	M1	Male	trans
cg04251828_ENSG00000232130	0.000569727	0.000766632	1.149148209	1.149148209	M1	Male	trans
cg04662079_FAM193A	0.000569727	0.000766632	-0.601311515	0.601311515	M1	Male	trans
cg12852285_LRRC8D	0.000569733	0.000766638	-0.548396365	0.548396365	M1	Male	trans
cg16141840_OR7E140P	0.000569734	0.000766639	0.298959478	0.298959478	M1	Male	trans
cg04343263_EMILIN2	0.000569736	0.00076664	-0.446217643	0.446217643	M1	Male	trans
cg25408960_POLR2J3	0.000569737	0.000766641	0.357293614	0.357293614	M1	Male	trans
cg24926052_RNU6-599P	0.000569743	0.000766648	-0.512281546	0.512281546	M1	Male	trans
cg20551181_MTND2P11	0.000569744	0.000766648	0.599425443	0.599425443	M1	Male	trans
cg12353589_RPS6KB2	0.000569745	0.00076665	0.542414397	0.542414397	M1	Male	trans
cg10801331_ENSG00000235778	0.00056975	0.000766653	-1.232683879	1.232683879	M1	Male	trans
cg08018007_FGR	0.000569751	0.000766653	-0.430882711	0.430882711	M1	Male	trans
cg17366173_ENSG00000223774	0.000569751	0.000766653	-0.718254601	0.718254601	M1	Male	trans
cg01594767_ENSG00000225386	0.000569751	0.000766653	-0.285531138	0.285531138	M1	Male	trans
cg22496339_MYH6	0.000569751	0.000766653	0.492133571	0.492133571	M1	Male	trans
cg07601093_F8	0.000569752	0.000766653	0.758989702	0.758989702	M1	Male	trans
cg01276031_RNA5SP363	0.000569754	0.000766655	0.783551256	0.783551256	M1	Male	trans
cg09712306_RNU4-81P	0.000569755	0.000766655	0.437597787	0.437597787	M1	Male	trans
cg17994629_OR7E53P	0.000569762	0.000766664	-0.714127636	0.714127636	M1	Male	trans
cg00046336_TNK1	0.000569764	0.000766666	-0.352260356	0.352260356	M1	Male	trans
cg13172076_EIF5A2	0.000569765	0.000766666	-0.770035139	0.770035139	M1	Male	trans
cg07127888_KIAA0825	0.000569766	0.000766667	-0.707080475	0.707080475	M1	Male	trans
cg20237074_GTF2IRD2	0.000569768	0.000766668	-0.484657101	0.484657101	M1	Male	trans
cg21360245_PHF24	0.00056977	0.00076667	-0.451006026	0.451006026	M1	Male	trans
cg02775897_POM121L9P	0.000569771	0.000766671	0.653567428	0.653567428	M1	Male	trans
cg17458253_RN7SKP44	0.000569772	0.000766671	0.445478467	0.445478467	M1	Male	trans
cg18294987_ENSG00000234337	0.000569773	0.000766671	-0.722328403	0.722328403	M1	Male	trans
cg09396308_TRMT1P1	0.000569774	0.000766672	-0.396693556	0.396693556	M1	Male	trans
cg13279458_FRGCA	0.000569781	0.00076668	-0.66229708	0.66229708	M1	Male	trans
cg14276286_HTR1B	0.000569781	0.00076668	-0.718314295	0.718314295	M1	Male	trans
cg04092747_PLPPR1	0.000569783	0.000766681	-0.509431301	0.509431301	M1	Male	trans
cg04006143_LCNL1	0.000569783	0.000766681	0.795722275	0.795722275	M1	Male	trans
cg02698111_KRTAP5-4	0.000569786	0.000766683	0.575806113	0.575806113	M1	Male	trans
cg07314309_RNU5F-6P	0.00056979	0.000766683	0.901741023	0.901741023	M1	Male	trans
cg07474672_PKD1L1	0.000569791	0.000766683	-0.694820056	0.694820056	M1	Male	trans
cg07637672_SLC25A1P3	0.000569791	0.000766683	-0.597071595	0.597071595	M1	Male	trans
cg18818342_ENSG00000234425	0.000569791	0.000766683	-0.613878178	0.613878178	M1	Male	trans
cg14138801_LIPC	0.000569794	0.000766683	0.475241368	0.475241368	M1	Male	trans
cg04337937_RPL35AP22	0.0005698	0.000766683	-0.651011085	0.651011085	M1	Male	trans
cg22121946_TMEM229A	0.000569803	0.000766683	-0.307579614	0.307579614	M1	Male	trans
cg15376531_RN7SL553P	0.000569804	0.000766683	-0.148167706	0.148167706	M1	Male	trans
cg05809578_DUXAP9	0.000569805	0.000766683	-0.558861123	0.558861123	M1	Male	trans
cg07243941_RNU6-249P	0.000569805	0.000766683	0.338238436	0.338238436	M1	Male	trans
cg10417809_RAI1-AS1	0.000569806	0.000766683	0.503095087	0.503095087	M1	Male	trans
cg11316131_SHMT1P1	0.000569806	0.000766683	0.56458668	0.56458668	M1	Male	trans
cg26972408_TMEM79	0.000569808	0.000766683	-0.421704465	0.421704465	M1	Male	trans
cg13436192_STUM	0.000569809	0.000766683	-0.686230611	0.686230611	M1	Male	trans
cg09754272_ENSG00000231883	0.000569811	0.000766683	-1.21380423	1.21380423	M1	Male	trans
cg00726615_MTCO2P34	0.000569811	0.000766683	0.961109369	0.961109369	M1	Male	trans
cg00726615_RPL23P5	0.000569811	0.000766683	0.476053109	0.476053109	M1	Male	trans
cg22391814_NLRP5	0.000569812	0.000766683	-0.805831679	0.805831679	M1	Male	trans
cg26015683_ARL17A	0.000569812	0.000766683	0.383688594	0.383688594	M1	Male	trans
cg27209389_RNU6-973P	0.000569816	0.000766683	0.563660013	0.563660013	M1	Male	trans
cg00260803_ESRRAP1	0.000569816	0.000766683	0.587689465	0.587689465	M1	Male	trans
cg04608916_ENSG00000236230	0.000569816	0.000766683	-0.581165142	0.581165142	M1	Male	trans
cg13172076_CCDC170	0.000569817	0.000766683	-0.737879983	0.737879983	M1	Male	trans
cg12675670_KRT8P44	0.000569818	0.000766683	-0.608739788	0.608739788	M1	Male	trans
cg06287371_OR56B4	0.00056982	0.000766683	-0.581929083	0.581929083	M1	Male	trans
cg20225678_PATE4	0.000569821	0.000766683	-0.741134395	0.741134395	M1	Male	trans
cg08324397_GRB7	0.000569821	0.000766683	-0.380313707	0.380313707	M1	Male	trans
cg06502685_LINC01284	0.000569829	0.000766683	-0.402958557	0.402958557	M1	Male	trans
cg04120639_WDR91	0.00056983	0.000766683	-0.516291198	0.516291198	M1	Male	trans
cg17642736_SNX18P13	0.000569831	0.000766683	-0.475570948	0.475570948	M1	Male	trans
cg07243941_ENSG00000233109	0.000569836	0.000766683	0.216133951	0.216133951	M1	Male	trans
cg24990238_PTX3	0.000569837	0.000766683	0.326313482	0.326313482	M1	Male	trans
cg05260298_OR2A41P	0.000569839	0.000766683	-0.290838714	0.290838714	M1	Male	trans
cg05260298_IZUMO3	0.000569839	0.000766683	-0.363417247	0.363417247	M1	Male	trans
cg05260298_SNORD113-1	0.000569839	0.000766683	-0.43350892	0.43350892	M1	Male	trans
cg05260298_RPS11P1	0.000569839	0.000766683	-0.235430919	0.235430919	M1	Male	trans
cg05260298_ENSG00000237553	0.000569839	0.000766683	-0.086146877	0.086146877	M1	Male	trans
cg05260298_ZNF385D-AS2	0.000569839	0.000766683	-0.581677429	0.581677429	M1	Male	trans
cg05260298_RPL7P27	0.000569839	0.000766683	-0.581677429	0.581677429	M1	Male	trans
cg05260298_RNU6-144P	0.000569839	0.000766683	-0.377161217	0.377161217	M1	Male	trans
cg05260298_LINC01053	0.000569839	0.000766683	-0.377161217	0.377161217	M1	Male	trans
cg05260298_NAP1L4P2	0.000569839	0.000766683	-0.435144883	0.435144883	M1	Male	trans
cg05260298_ENSG00000230516	0.000569839	0.000766683	-0.3278661	0.3278661	M1	Male	trans
cg05260298_ENSG00000236453	0.000569839	0.000766683	-0.435144883	0.435144883	M1	Male	trans
cg05260298_HMGB1P15	0.000569839	0.000766683	-0.581677429	0.581677429	M1	Male	trans
cg05260298_LINC01745	0.000569839	0.000766683	-0.232276678	0.232276678	M1	Male	trans
cg05260298_MAPRE1P3	0.000569839	0.000766683	-0.155476384	0.155476384	M1	Male	trans
cg05260298_FOXO1B	0.000569839	0.000766683	-0.648405354	0.648405354	M1	Male	trans
cg05260298_H3P28	0.000569839	0.000766683	-0.648405354	0.648405354	M1	Male	trans
cg05260298_SNORA70C	0.000569839	0.000766683	-0.338136326	0.338136326	M1	Male	trans
cg05260298_ACTR3BP5	0.000569839	0.000766683	-0.648405354	0.648405354	M1	Male	trans
cg05260298_MAPK6P6	0.000569839	0.000766683	-0.141196577	0.141196577	M1	Male	trans
cg05260298_NPM1P22	0.000569839	0.000766683	-0.648405354	0.648405354	M1	Male	trans
cg05260298_MIR487B	0.000569839	0.000766683	-0.648405354	0.648405354	M1	Male	trans
cg05260298_OR4F15	0.000569839	0.000766683	-0.033275549	0.033275549	M1	Male	trans
cg05260298_KRTAP9-2	0.000569839	0.000766683	-0.648405354	0.648405354	M1	Male	trans
cg05260298_KRTAP9-8	0.000569839	0.000766683	-0.648405354	0.648405354	M1	Male	trans
cg05260298_RNU6-1021P	0.000569839	0.000766683	-0.648405354	0.648405354	M1	Male	trans
cg05260298_BNIP3P2	0.000569839	0.000766683	-0.648405354	0.648405354	M1	Male	trans
cg05260298_ENSG00000203825	0.000569839	0.000766683	-0.648405354	0.648405354	M1	Male	trans
cg05260298_ENSG00000223440	0.000569839	0.000766683	-0.648405354	0.648405354	M1	Male	trans
cg05260298_TCERG1P1	0.000569839	0.000766683	-0.648405354	0.648405354	M1	Male	trans
cg05260298_ENSG00000224585	0.000569839	0.000766683	-0.648405354	0.648405354	M1	Male	trans
cg05260298_ENSG00000225519	0.000569839	0.000766683	-0.203263605	0.203263605	M1	Male	trans
cg05260298_ENSG00000225660	0.000569839	0.000766683	-0.648405354	0.648405354	M1	Male	trans
cg05260298_ENSG00000230680	0.000569839	0.000766683	-0.648405354	0.648405354	M1	Male	trans
cg05260298_ENSG00000231405	0.000569839	0.000766683	-0.648405354	0.648405354	M1	Male	trans
cg05260298_RPL30P15	0.000569839	0.000766683	-0.648405354	0.648405354	M1	Male	trans
cg05260298_ENSG00000236403	0.000569839	0.000766683	-0.648405354	0.648405354	M1	Male	trans
cg05260298_ENSG00000237920	0.000569839	0.000766683	-0.319002206	0.319002206	M1	Male	trans
cg05260298_USP9YP4	0.000569839	0.000766683	-0.648405354	0.648405354	M1	Male	trans
cg05260298_DMRTB1	0.000569839	0.000766683	-0.460199433	0.460199433	M1	Male	trans
cg05260298_IFNA7	0.000569839	0.000766683	-0.514099155	0.514099155	M1	Male	trans
cg05260298_RNU6-924P	0.000569839	0.000766683	-0.460199433	0.460199433	M1	Male	trans
cg05260298_KRTAP6-2	0.000569839	0.000766683	-0.460199433	0.460199433	M1	Male	trans
cg05260298_KRTAP6-1	0.000569839	0.000766683	-0.532719358	0.532719358	M1	Male	trans
cg05260298_ENSG00000214259	0.000569839	0.000766683	-0.532719358	0.532719358	M1	Male	trans
cg05260298_RPL36AP52	0.000569839	0.000766683	-0.460199433	0.460199433	M1	Male	trans
cg05260298_RPS7P13	0.000569839	0.000766683	-0.460199433	0.460199433	M1	Male	trans
cg17677490_RAET1K	0.000569841	0.000766684	0.665483406	0.665483406	M1	Male	trans
cg07764563_CARHSP1	0.000569842	0.000766684	0.310151305	0.310151305	M1	Male	trans
cg02335656_CD300LG	0.000569842	0.000766684	0.825280584	0.825280584	M1	Male	trans
cg27355761_ENSG00000231100	0.000569844	0.000766686	1.17490197	1.17490197	M1	Male	trans
cg22087659_GIPC2	0.000569844	0.000766686	0.544265692	0.544265692	M1	Male	trans
cg11056334_RBM48	0.000569847	0.000766688	-0.334590573	0.334590573	M1	Male	trans
cg14203970_DYNLL1P3	0.000569847	0.000766688	-1.061132393	1.061132393	M1	Male	trans
cg16992039_ANKRD36P1	0.000569849	0.000766689	-0.907623772	0.907623772	M1	Male	trans
cg07850274_WBP4	0.000569849	0.000766689	-0.605446155	0.605446155	M1	Male	trans
cg26464626_ZNF500	0.00056985	0.000766689	0.472383269	0.472383269	M1	Male	trans
cg23188725_CDH2	0.000569851	0.000766689	-0.3298877	0.3298877	M1	Male	trans
cg03167415_BEGAIN	0.000569853	0.000766691	-0.508480126	0.508480126	M1	Male	trans
cg04243292_SMIM43	0.000569854	0.000766691	-0.499489256	0.499489256	M1	Male	trans
cg26075213_ENSG00000235089	0.000569857	0.000766695	-0.314717059	0.314717059	M1	Male	trans
cg11003434_ENSG00000225594	0.00056986	0.000766697	-1.048688994	1.048688994	M1	Male	trans
cg15167636_TMEM212-AS1	0.00056986	0.000766697	-0.958880764	0.958880764	M1	Male	trans
cg24092000_JHY	0.000569861	0.000766697	-0.568976994	0.568976994	M1	Male	trans
cg17411935_RNA5S14	0.000569861	0.000766697	-0.261881712	0.261881712	M1	Male	trans
cg01467903_NOS3	0.000569861	0.000766697	0.333767806	0.333767806	M1	Male	trans
cg21398186_UBBP2	0.000569863	0.000766697	-0.893381707	0.893381707	M1	Male	trans
cg04662079_ENSG00000243122	0.000569863	0.000766697	-0.886401233	0.886401233	M1	Male	trans
cg04142998_PPP1R14D	0.000569865	0.000766698	-0.92148339	0.92148339	M1	Male	trans
cg26305729_RNU6-865P	0.000569865	0.000766698	-0.647949362	0.647949362	M1	Male	trans
cg03229431_IL1RN	0.000569869	0.000766701	-0.544986839	0.544986839	M1	Male	trans
cg25588120_NKRF	0.000569869	0.000766701	-0.30428199	0.30428199	M1	Male	trans
cg27380499_RN7SKP126	0.000569872	0.000766702	0.444957193	0.444957193	M1	Male	trans
cg05281096_OR10J3	0.000569873	0.000766702	-0.785751977	0.785751977	M1	Male	trans
cg03705384_RN7SKP79	0.000569873	0.000766702	0.448036068	0.448036068	M1	Male	trans
cg15616609_KLKP1	0.000569873	0.000766702	-0.516458492	0.516458492	M1	Male	trans
cg18812904_ATP11A-AS1	0.000569873	0.000766702	0.414873072	0.414873072	M1	Male	trans
cg02871827_ENSG00000241526	0.000569873	0.000766702	-0.63006953	0.63006953	M1	Male	trans
cg25502399_PKHD1L1	0.000569874	0.000766702	-0.444615562	0.444615562	M1	Male	trans
cg08071282_ENSG00000228751	0.000569874	0.000766702	-0.856389393	0.856389393	M1	Male	trans
cg19408572_ENSG00000232355	0.000569877	0.000766704	0.318122481	0.318122481	M1	Male	trans
cg08509927_ENSG00000225751	0.000569879	0.000766706	-0.449431446	0.449431446	M1	Male	trans
cg18805621_ZMYND12	0.000569881	0.000766706	-0.654035703	0.654035703	M1	Male	trans
cg16970850_CDY5P	0.000569881	0.000766706	-0.699685826	0.699685826	M1	Male	trans
cg16970850_CDY9P	0.000569881	0.000766706	-0.699685826	0.699685826	M1	Male	trans
cg05204104_MGC27382	0.000569882	0.000766706	-0.485356614	0.485356614	M1	Male	trans
cg07391756_ENSG00000224100	0.000569882	0.000766706	0.936603712	0.936603712	M1	Male	trans
cg11056334_DCAF7	0.000569884	0.000766707	-0.326335737	0.326335737	M1	Male	trans
cg03655023_SPTY2D1	0.000569885	0.000766708	-0.489762339	0.489762339	M1	Male	trans
cg07793432_MYO18A	0.000569885	0.000766708	0.5920381	0.5920381	M1	Male	trans
cg08598324_RPL7P44	0.000569889	0.000766711	-0.635884845	0.635884845	M1	Male	trans
cg25147376_MIR626	0.000569889	0.000766711	0.51521304	0.51521304	M1	Male	trans
cg13885437_HMGB1P17	0.000569891	0.000766713	-0.569829595	0.569829595	M1	Male	trans
cg07082784_LRRTM4	0.000569893	0.000766714	0.499246598	0.499246598	M1	Male	trans
cg21905437_BCRP1	0.000569898	0.00076672	0.784187039	0.784187039	M1	Male	trans
cg26196882_NANOGP9	0.000569901	0.000766723	1.088753901	1.088753901	M1	Male	trans
cg03371439_DYNLL1P1	0.000569902	0.000766723	-0.651211591	0.651211591	M1	Male	trans
cg04398282_EPHA1	0.000569902	0.000766723	-0.487175219	0.487175219	M1	Male	trans
cg27245817_NDUFB5	0.000569903	0.000766723	-0.644210506	0.644210506	M1	Male	trans
cg13324406_RNU6-370P	0.000569903	0.000766723	-0.319490585	0.319490585	M1	Male	trans
cg08426938_MFSD1	0.000569906	0.000766725	-0.519090329	0.519090329	M1	Male	trans
cg11703007_MIR589	0.000569907	0.000766725	-0.910169065	0.910169065	M1	Male	trans
cg19675778_RN7SKP15	0.000569908	0.000766725	0.407679356	0.407679356	M1	Male	trans
cg22660680_FITM2	0.000569908	0.000766725	-0.535491099	0.535491099	M1	Male	trans
cg12388679_RNU6-792P	0.000569909	0.000766725	-0.264079868	0.264079868	M1	Male	trans
cg27272853_APOE	0.000569909	0.000766725	0.537221497	0.537221497	M1	Male	trans
cg02697258_RPL23AP20	0.00056991	0.000766725	-0.358341234	0.358341234	M1	Male	trans
cg27521160_NCOA7	0.00056991	0.000766725	-0.367080212	0.367080212	M1	Male	trans
cg02675621_SNX18P13	0.000569911	0.000766725	0.640803283	0.640803283	M1	Male	trans
cg07773475_FBXW4P1	0.000569914	0.000766728	0.548402524	0.548402524	M1	Male	trans
cg08841544_CAMKK1	0.000569916	0.000766731	0.462020592	0.462020592	M1	Male	trans
cg25771866_SNORA74A	0.000569917	0.000766731	-0.535891061	0.535891061	M1	Male	trans
cg14587401_LYZL2	0.000569918	0.000766731	0.640907986	0.640907986	M1	Male	trans
cg16912848_LINC02612	0.00056992	0.000766733	0.554597296	0.554597296	M1	Male	trans
cg26031613_HMGA1P5	0.000569922	0.000766735	0.819603966	0.819603966	M1	Male	trans
cg22389545_IGLJ7	0.000569923	0.000766735	0.378312988	0.378312988	M1	Male	trans
cg17202948_ENSG00000236248	0.000569927	0.000766739	0.646570331	0.646570331	M1	Male	trans
cg14409406_SOCS4	0.000569929	0.00076674	-0.508505088	0.508505088	M1	Male	trans
cg00595889_MIR421	0.00056993	0.00076674	0.486737978	0.486737978	M1	Male	trans
cg04337937_SEPSECS	0.00056993	0.00076674	-0.511587512	0.511587512	M1	Male	trans
cg03277898_ENSG00000227072	0.00056993	0.00076674	-0.628495693	0.628495693	M1	Male	trans
cg27067575_CDKL1	0.000569933	0.000766742	-0.660548153	0.660548153	M1	Male	trans
cg24916358_EGFR-AS1	0.000569933	0.000766742	0.610958477	0.610958477	M1	Male	trans
cg13395017_ENSG00000229369	0.000569934	0.000766743	-0.569053284	0.569053284	M1	Male	trans
cg26077615_IRX5	0.000569935	0.000766743	-0.434162228	0.434162228	M1	Male	trans
cg23151860_SLC31A1	0.000569936	0.000766744	0.81704203	0.81704203	M1	Male	trans
cg00834796_TTTY13	0.00056994	0.000766748	0.436034826	0.436034826	M1	Male	trans
cg06103624_TMEM14B	0.000569941	0.000766748	-0.509257666	0.509257666	M1	Male	trans
cg00356435_ENSG00000235858	0.000569942	0.000766748	0.635102251	0.635102251	M1	Male	trans
cg01354206_FAM32CP	0.000569943	0.000766748	-0.334925489	0.334925489	M1	Male	trans
cg19564375_VENTXP4	0.000569944	0.000766748	-0.655591846	0.655591846	M1	Male	trans
cg07119149_WDR87BP	0.000569944	0.000766748	-0.563264195	0.563264195	M1	Male	trans
cg16309990_RNA5SP132	0.000569946	0.00076675	-0.637056157	0.637056157	M1	Male	trans
cg18663259_ATRNL1	0.000569946	0.00076675	-0.482434387	0.482434387	M1	Male	trans
cg04770397_GASK1A	0.000569948	0.000766751	-0.492041842	0.492041842	M1	Male	trans
cg14762788_CD1B	0.00056995	0.000766753	-0.574355275	0.574355275	M1	Male	trans
cg07850274_MAP4K3	0.000569952	0.000766755	-0.574638463	0.574638463	M1	Male	trans
cg27236218_ENSG00000235140	0.000569953	0.000766755	-0.760280684	0.760280684	M1	Male	trans
cg09891645_ENSG00000216639	0.000569954	0.000766755	0.558809907	0.558809907	M1	Male	trans
cg00357546_AZGP1	0.000569954	0.000766755	0.554334738	0.554334738	M1	Male	trans
cg14156134_CYP2F1	0.000569955	0.000766756	0.686454025	0.686454025	M1	Male	trans
cg18153977_SLC2A1-AS1	0.000569956	0.000766756	-0.529125966	0.529125966	M1	Male	trans
cg25894789_LINC01708	0.00056996	0.00076676	-0.489212259	0.489212259	M1	Male	trans
cg17400905_ELOCP36	0.000569961	0.00076676	0.562720475	0.562720475	M1	Male	trans
cg17400905_ELOCP26	0.000569961	0.00076676	0.574828858	0.574828858	M1	Male	trans
cg16793249_ENSG00000243349	0.000569963	0.000766762	-0.284907053	0.284907053	M1	Male	trans
cg10312513_ENSG00000243531	0.000569964	0.000766762	-0.422686007	0.422686007	M1	Male	trans
cg03367264_ENSG00000206647	0.000569968	0.000766767	-0.341549854	0.341549854	M1	Male	trans
cg16078318_GAPDHP54	0.000569969	0.000766767	-0.678323179	0.678323179	M1	Male	trans
cg07512343_CYP2A7P1	0.00056997	0.000766767	-0.552426185	0.552426185	M1	Male	trans
cg12170514_MRGPRX3	0.00056997	0.000766767	-0.467966629	0.467966629	M1	Male	trans
cg07096305_EMSY	0.000569973	0.000766769	0.478268561	0.478268561	M1	Male	trans
cg26453023_KRTAP5-4	0.000569976	0.000766772	0.536466862	0.536466862	M1	Male	trans
cg19010807_AADAT	0.000569976	0.000766772	-0.781485215	0.781485215	M1	Male	trans
cg16187147_PRDM12	0.000569977	0.000766772	-0.506752422	0.506752422	M1	Male	trans
cg27188340_BRF2	0.000569978	0.000766773	-0.341729599	0.341729599	M1	Male	trans
cg03455225_ASNSP3	0.000569979	0.000766773	-0.493541246	0.493541246	M1	Male	trans
cg18490567_IFITM4P	0.000569981	0.000766773	1.173703987	1.173703987	M1	Male	trans
cg00743556_RNU5F-6P	0.000569981	0.000766773	-0.74607607	0.74607607	M1	Male	trans
cg10373728_CPZ	0.000569981	0.000766773	-0.315712783	0.315712783	M1	Male	trans
cg04060288_MARCHF7	0.000569982	0.000766773	-0.81370385	0.81370385	M1	Male	trans
cg15577010_ENSG00000225282	0.000569982	0.000766773	0.506705962	0.506705962	M1	Male	trans
cg13672736_PVR	0.000569984	0.000766775	-0.450368743	0.450368743	M1	Male	trans
cg09581100_ENSG00000233708	0.000569989	0.00076678	-0.721548234	0.721548234	M1	Male	trans
cg02902649_DDX11L10	0.000569991	0.000766782	-0.492791059	0.492791059	M1	Male	trans
cg27245817_ENSG00000230725	0.000569992	0.000766782	-0.683098872	0.683098872	M1	Male	trans
cg01347798_CDK18	0.000569998	0.00076679	-0.608875973	0.608875973	M1	Male	trans
cg24576868_DYNC1I1	0.000569998	0.00076679	0.769640749	0.769640749	M1	Male	trans
cg16542345_RPL36AP45	0.00057	0.00076679	-0.459781155	0.459781155	M1	Male	trans
cg00490039_MARCHF1	0.000570002	0.00076679	-0.350982608	0.350982608	M1	Male	trans
cg07448055_PLCB3	0.000570005	0.00076679	0.665789795	0.665789795	M1	Male	trans
cg02268738_OR4D9	0.000570006	0.00076679	-0.019912808	0.019912808	M1	Male	trans
cg27245817_WNK3	0.00057001	0.00076679	-0.677206572	0.677206572	M1	Male	trans
cg23725986_ENSG00000213851	0.000570011	0.00076679	1.183326442	1.183326442	M1	Male	trans
cg07850274_ZSCAN20	0.000570012	0.00076679	-0.545358318	0.545358318	M1	Male	trans
cg09221605_ENSG00000230769	0.000570013	0.00076679	-0.472013198	0.472013198	M1	Male	trans
cg04060288_SRSF1	0.000570014	0.00076679	-0.832476043	0.832476043	M1	Male	trans
cg15120247_MIR573	0.000570015	0.00076679	-0.525688684	0.525688684	M1	Male	trans
cg10659736_PFN1P11	0.000570015	0.00076679	-0.643269879	0.643269879	M1	Male	trans
cg23151860_MISP	0.000570016	0.00076679	-0.733258413	0.733258413	M1	Male	trans
cg02838089_ABCB6	0.000570017	0.00076679	-0.85319784	0.85319784	M1	Male	trans
cg24413826_CINP	0.000570019	0.00076679	0.466220926	0.466220926	M1	Male	trans
cg07416455_OR2T34	0.00057002	0.00076679	-0.169985705	0.169985705	M1	Male	trans
cg07603078_PSRC1	0.000570022	0.00076679	0.505465978	0.505465978	M1	Male	trans
cg11799851_MTND6P18	0.000570023	0.00076679	0.607562704	0.607562704	M1	Male	trans
cg12910951_HMGN2P31	0.000570024	0.00076679	0.280244916	0.280244916	M1	Male	trans
cg00060404_LINC01483	0.000570024	0.00076679	-0.811290811	0.811290811	M1	Male	trans
cg12747467_CDH4	0.000570024	0.00076679	-0.497456076	0.497456076	M1	Male	trans
cg09152224_RN7SL259P	0.000570025	0.00076679	-0.341886465	0.341886465	M1	Male	trans
cg10548700_ENSG00000237845	0.000570026	0.00076679	0.359248165	0.359248165	M1	Male	trans
cg23383887_TARS3	0.000570028	0.00076679	-0.651391273	0.651391273	M1	Male	trans
cg15160746_FHL3	0.000570032	0.00076679	0.57624249	0.57624249	M1	Male	trans
cg09396308_BTK	0.000570033	0.00076679	-0.482732895	0.482732895	M1	Male	trans
cg16755189_LINC01737	0.000570033	0.00076679	-0.660861062	0.660861062	M1	Male	trans
cg14783708_CES4A	0.000570034	0.00076679	-1.355725364	1.355725364	M1	Male	trans
cg09074299_POU5F1P6	0.000570034	0.00076679	-0.633865817	0.633865817	M1	Male	trans
cg19732057_RPL22P14	0.000570035	0.00076679	-0.547723239	0.547723239	M1	Male	trans
cg17252620_EMX1	0.000570036	0.00076679	0.657123343	0.657123343	M1	Male	trans
cg08319492_PGPEP1L	0.000570036	0.00076679	-1.836886233	1.836886233	M1	Male	trans
cg13631245_SRRM3	0.000570036	0.00076679	0.521335636	0.521335636	M1	Male	trans
cg05948127_RPS3AP34	0.000570037	0.00076679	-0.786449614	0.786449614	M1	Male	trans
cg15251010_NUP42	0.000570039	0.00076679	-0.884975722	0.884975722	M1	Male	trans
cg09339841_ENSG00000236355	0.000570039	0.00076679	-0.375730788	0.375730788	M1	Male	trans
cg26464626_BAG6	0.000570043	0.00076679	0.506258565	0.506258565	M1	Male	trans
cg22114242_TEK	0.000570044	0.00076679	-0.611375876	0.611375876	M1	Male	trans
cg22689470_LINC00434	0.000570045	0.00076679	0.531951784	0.531951784	M1	Male	trans
cg14821409_MIR8485	0.000570046	0.00076679	-0.526249047	0.526249047	M1	Male	trans
cg14821409_IGKV6D-41	0.000570046	0.00076679	-0.540761595	0.540761595	M1	Male	trans
cg14821409_MIR588	0.000570046	0.00076679	-0.540761595	0.540761595	M1	Male	trans
cg14821409_UQCRHP3	0.000570046	0.00076679	-0.581518273	0.581518273	M1	Male	trans
cg14821409_OR8A1	0.000570046	0.00076679	-0.0922251	0.0922251	M1	Male	trans
cg14821409_RPL17P2	0.000570046	0.00076679	-0.540761595	0.540761595	M1	Male	trans
cg14821409_U3	0.000570046	0.00076679	-0.226045543	0.226045543	M1	Male	trans
cg14821409_MTCYBP8	0.000570046	0.00076679	-0.7619147	0.7619147	M1	Male	trans
cg14821409_RNA5SP140	0.000570046	0.00076679	-0.7619147	0.7619147	M1	Male	trans
cg14821409_BPESC1	0.000570046	0.00076679	-0.7619147	0.7619147	M1	Male	trans
cg14821409_RNA5SP306	0.000570046	0.00076679	-0.7619147	0.7619147	M1	Male	trans
cg14821409_LINC00358	0.000570046	0.00076679	-0.7619147	0.7619147	M1	Male	trans
cg14821409_RN7SL231P	0.000570046	0.00076679	-0.513682786	0.513682786	M1	Male	trans
cg14821409_ENSG00000207147	0.000570046	0.00076679	-0.7619147	0.7619147	M1	Male	trans
cg14821409_ENSG00000216754	0.000570046	0.00076679	-0.7619147	0.7619147	M1	Male	trans
cg14821409_ENSG00000221148	0.000570046	0.00076679	-0.7619147	0.7619147	M1	Male	trans
cg14821409_ENSG00000223917	0.000570046	0.00076679	-0.7619147	0.7619147	M1	Male	trans
cg14821409_ZNF736P1Y	0.000570046	0.00076679	-0.7619147	0.7619147	M1	Male	trans
cg14821409_ZNF736P2Y	0.000570046	0.00076679	-0.7619147	0.7619147	M1	Male	trans
cg14821409_ENSG00000228400	0.000570046	0.00076679	-0.502189547	0.502189547	M1	Male	trans
cg14821409_ENSG00000231460	0.000570046	0.00076679	-0.269408709	0.269408709	M1	Male	trans
cg14821409_ENSG00000241345	0.000570046	0.00076679	-0.7619147	0.7619147	M1	Male	trans
cg14821409_RNU1-80P	0.000570046	0.00076679	-0.341752718	0.341752718	M1	Male	trans
cg14821409_ENSG00000235152	0.000570046	0.00076679	-0.341752718	0.341752718	M1	Male	trans
cg14821409_OR2T6	0.000570046	0.00076679	-0.004743431	0.004743431	M1	Male	trans
cg18177183_ANKRD2	0.000570046	0.00076679	0.401187345	0.401187345	M1	Male	trans
cg15151670_NXNL2	0.000570047	0.00076679	-0.260323139	0.260323139	M1	Male	trans
cg14267705_LINC00615	0.000570048	0.00076679	-0.704038293	0.704038293	M1	Male	trans
cg26980789_ADAMTS7	0.000570048	0.00076679	0.527033289	0.527033289	M1	Male	trans
cg17051704_PLPPR2	0.000570049	0.00076679	-0.434432399	0.434432399	M1	Male	trans
cg07601093_CRNKL1	0.000570049	0.00076679	0.759905892	0.759905892	M1	Male	trans
cg27245817_WNK1	0.000570055	0.00076679	-0.691307375	0.691307375	M1	Male	trans
cg09175462_ELK2BP	0.000570055	0.00076679	-0.262284063	0.262284063	M1	Male	trans
cg09057359_ENSG00000229459	0.000570056	0.00076679	-0.385797083	0.385797083	M1	Male	trans
cg13229245_RPE	0.000570057	0.00076679	0.328825776	0.328825776	M1	Male	trans
cg05143116_ZBTB45	0.000570057	0.00076679	-0.526040987	0.526040987	M1	Male	trans
cg17847052_ENSG00000205745	0.00057006	0.00076679	-0.513250386	0.513250386	M1	Male	trans
cg06803261_LINC01822	0.00057006	0.00076679	-0.595657619	0.595657619	M1	Male	trans
cg18093161_HMGCLL1	0.00057006	0.00076679	-0.037821981	0.037821981	M1	Male	trans
cg26369178_TSC22D3	0.000570061	0.00076679	-0.68795582	0.68795582	M1	Male	trans
cg18452169_LCP1	0.000570061	0.00076679	-0.554822203	0.554822203	M1	Male	trans
cg10250177_RNA5SP120	0.000570062	0.00076679	0.534839102	0.534839102	M1	Male	trans
cg10250177_ENSG00000233415	0.000570062	0.00076679	0.640400258	0.640400258	M1	Male	trans
cg10250177_RNU6-270P	0.000570062	0.00076679	0.428025688	0.428025688	M1	Male	trans
cg10250177_GAPDHP28	0.000570062	0.00076679	0.36896674	0.36896674	M1	Male	trans
cg10250177_TBX22	0.000570062	0.00076679	0.555066026	0.555066026	M1	Male	trans
cg10250177_PNMA6E	0.000570062	0.00076679	0.78400006	0.78400006	M1	Male	trans
cg10250177_LINC01874	0.000570062	0.00076679	0.954254485	0.954254485	M1	Male	trans
cg10250177_RNA5SP89	0.000570062	0.00076679	0.954254485	0.954254485	M1	Male	trans
cg10250177_SNORD32B	0.000570062	0.00076679	0.954254485	0.954254485	M1	Male	trans
cg10250177_ENSG00000225451	0.000570062	0.00076679	0.954254485	0.954254485	M1	Male	trans
cg10250177_ENSG00000227514	0.000570062	0.00076679	0.954254485	0.954254485	M1	Male	trans
cg10250177_ENSG00000238117	0.000570062	0.00076679	0.954254485	0.954254485	M1	Male	trans
cg04758826_ENSG00000230053	0.000570062	0.00076679	-0.92900744	0.92900744	M1	Male	trans
cg27346424_BATF	0.000570062	0.00076679	0.525115553	0.525115553	M1	Male	trans
cg07603078_LIPC	0.000570063	0.000766791	-0.467486744	0.467486744	M1	Male	trans
cg16064295_SKA2	0.000570065	0.000766792	-0.683501709	0.683501709	M1	Male	trans
cg06247677_CFAP299	0.000570067	0.000766793	-0.481287987	0.481287987	M1	Male	trans
cg22791879_SH3D21	0.000570069	0.000766796	-0.529032848	0.529032848	M1	Male	trans
cg14645880_OPN1SW	0.000570071	0.000766797	-0.713243898	0.713243898	M1	Male	trans
cg22504140_NUP210P1	0.000570073	0.000766799	-0.792773484	0.792773484	M1	Male	trans
cg07555268_MAGEA9	0.000570074	0.000766799	-0.774779884	0.774779884	M1	Male	trans
cg19238031_LINC02088	0.000570077	0.000766803	-1.063701731	1.063701731	M1	Male	trans
cg18499401_NPAP1P2	0.000570078	0.000766803	-0.381427778	0.381427778	M1	Male	trans
cg17551400_ENSG00000232145	0.000570084	0.00076681	0.434852395	0.434852395	M1	Male	trans
cg00710456_ENSG00000176320	0.000570087	0.000766812	-0.415554856	0.415554856	M1	Male	trans
cg10880661_SLC34A1	0.000570088	0.000766813	-0.51600117	0.51600117	M1	Male	trans
cg03445244_PLPPR1	0.000570089	0.000766813	-0.555979845	0.555979845	M1	Male	trans
cg23214464_CPNE9	0.00057009	0.000766814	0.572472888	0.572472888	M1	Male	trans
cg25215565_HSPA8P6	0.000570094	0.000766817	-0.41669828	0.41669828	M1	Male	trans
cg24975986_RN7SL364P	0.000570094	0.000766817	0.650114399	0.650114399	M1	Male	trans
cg12938017_ENSG00000231092	0.000570098	0.000766821	0.444650571	0.444650571	M1	Male	trans
cg16873130_TNP2	0.000570102	0.000766825	-0.328579584	0.328579584	M1	Male	trans
cg06234966_UQCRHP1	0.000570102	0.000766825	-0.368857932	0.368857932	M1	Male	trans
cg10751631_RN7SKP44	0.000570104	0.000766827	0.568420317	0.568420317	M1	Male	trans
cg08825286_MTND1P3	0.000570106	0.000766828	-0.786688985	0.786688985	M1	Male	trans
cg12925689_ASPG	0.000570106	0.000766828	0.445424338	0.445424338	M1	Male	trans
cg25122934_RNVU1-30	0.000570108	0.00076683	-0.547135571	0.547135571	M1	Male	trans
cg10723869_LZTFL1	0.000570112	0.000766834	-0.355303623	0.355303623	M1	Male	trans
cg25951256_SNX18P13	0.000570113	0.000766834	-0.576415046	0.576415046	M1	Male	trans
cg21208522_ENSG00000232145	0.000570113	0.000766834	-0.365038576	0.365038576	M1	Male	trans
cg02792740_PURA	0.000570116	0.000766836	0.540772684	0.540772684	M1	Male	trans
cg14729368_IFNA13	0.000570117	0.000766837	0.484212574	0.484212574	M1	Male	trans
cg07110659_NPNT	0.000570119	0.000766839	-0.392470738	0.392470738	M1	Male	trans
cg05887049_TUBB8P9	0.000570123	0.000766843	-0.889809291	0.889809291	M1	Male	trans
cg14206615_FAM228B	0.000570124	0.000766843	-0.700614777	0.700614777	M1	Male	trans
cg04060288_OTUD4	0.000570125	0.000766843	-0.827918827	0.827918827	M1	Male	trans
cg27346424_C1QB	0.000570125	0.000766843	0.524914987	0.524914987	M1	Male	trans
cg02723741_SLC41A3	0.000570126	0.000766843	-0.683740702	0.683740702	M1	Male	trans
cg16503053_KDM2B	0.000570126	0.000766843	0.364043911	0.364043911	M1	Male	trans
cg13318793_LZTS1	0.000570128	0.000766844	-0.780191751	0.780191751	M1	Male	trans
cg05202629_Y_RNA	0.000570128	0.000766844	0.41126906	0.41126906	M1	Male	trans
cg24166175_HMGB3P7	0.000570129	0.000766845	-0.555635321	0.555635321	M1	Male	trans
cg24907862_MIR95	0.00057013	0.000766845	0.413696145	0.413696145	M1	Male	trans
cg05229655_ENSG00000235279	0.000570131	0.000766845	0.634031421	0.634031421	M1	Male	trans
cg14483806_ENSG00000223436	0.000570132	0.000766845	-0.577033758	0.577033758	M1	Male	trans
cg15798563_SMAD9	0.000570133	0.000766846	-0.695741437	0.695741437	M1	Male	trans
cg05385299_RNU6-115P	0.000570133	0.000766846	-0.514968395	0.514968395	M1	Male	trans
cg09739726_CENPNP1	0.000570134	0.000766846	-0.652082841	0.652082841	M1	Male	trans
cg09189551_DPY19L2	0.000570136	0.000766848	-0.845884552	0.845884552	M1	Male	trans
cg01707391_RPS15AP38	0.000570137	0.000766849	-0.603952526	0.603952526	M1	Male	trans
cg07244649_LINC01740	0.000570138	0.000766849	0.270998858	0.270998858	M1	Male	trans
cg10005490_ENSG00000223530	0.00057014	0.000766851	-0.618860143	0.618860143	M1	Male	trans
cg12520327_IDI1P1	0.000570141	0.000766851	0.853585781	0.853585781	M1	Male	trans
cg09774124_SAR1AP2	0.000570142	0.000766851	-0.404501932	0.404501932	M1	Male	trans
cg09480190_TEX33	0.000570142	0.000766851	-0.513911104	0.513911104	M1	Male	trans
cg02340312_ZDHHC21	0.000570147	0.000766855	-0.532196143	0.532196143	M1	Male	trans
cg15001930_ZNF747	0.000570147	0.000766855	-0.523202868	0.523202868	M1	Male	trans
cg16021953_ENSG00000220745	0.000570147	0.000766855	-0.616153424	0.616153424	M1	Male	trans
cg01484971_PPIAP81	0.00057015	0.000766857	-1.073793536	1.073793536	M1	Male	trans
cg09965679_GTF3AP6	0.000570151	0.000766858	0.552923313	0.552923313	M1	Male	trans
cg12227626_RN7SL111P	0.000570155	0.000766862	-0.889064721	0.889064721	M1	Male	trans
cg15042047_RBMXL2	0.000570155	0.000766862	-0.358568826	0.358568826	M1	Male	trans
cg10881225_GPR42	0.00057016	0.000766867	0.393714856	0.393714856	M1	Male	trans
cg19727026_LINC01034	0.000570163	0.000766869	-0.674431969	0.674431969	M1	Male	trans
cg13370086_FAM133B	0.000570163	0.000766869	-0.668546639	0.668546639	M1	Male	trans
cg23398596_LINC00993	0.000570163	0.000766869	-0.59806377	0.59806377	M1	Male	trans
cg16064295_SLC35G1	0.000570164	0.000766869	-0.600481782	0.600481782	M1	Male	trans
cg12427264_INTS11	0.000570168	0.000766875	0.51085043	0.51085043	M1	Male	trans
cg14667273_OR4F21	0.000570176	0.000766882	0.567733218	0.567733218	M1	Male	trans
cg07198994_F2R	0.000570176	0.000766882	-0.343543692	0.343543692	M1	Male	trans
cg07096305_ADAM32	0.000570176	0.000766882	0.465631263	0.465631263	M1	Male	trans
cg11086960_ATP5PF	0.000570178	0.000766884	-0.629723376	0.629723376	M1	Male	trans
cg20611109_ANGPTL6	0.000570181	0.000766887	-0.374410787	0.374410787	M1	Male	trans
cg13568432_UGT3A1	0.000570183	0.000766888	-0.274878092	0.274878092	M1	Male	trans
cg16999170_ZADH2	0.000570183	0.000766888	-0.76531505	0.76531505	M1	Male	trans
cg23065100_RPL31P28	0.000570185	0.000766889	0.251956567	0.251956567	M1	Male	trans
cg14481875_LEKR1	0.000570186	0.000766889	-0.605579561	0.605579561	M1	Male	trans
cg11567268_CCNO	0.000570186	0.000766889	-0.496648765	0.496648765	M1	Male	trans
cg19693276_CSF1	0.000570187	0.000766889	-0.260264734	0.260264734	M1	Male	trans
cg10848564_TBC1D28	0.000570187	0.000766889	-0.611473934	0.611473934	M1	Male	trans
cg20127288_ZC2HC1A	0.000570188	0.000766889	-0.525249726	0.525249726	M1	Male	trans
cg15251010_CCDC47	0.000570188	0.000766889	-0.792786837	0.792786837	M1	Male	trans
cg11464377_THAP12P6	0.000570194	0.000766893	-0.244939666	0.244939666	M1	Male	trans
cg07850274_TSHZ2	0.000570194	0.000766893	-0.595447681	0.595447681	M1	Male	trans
cg20592123_TRDJ4	0.000570194	0.000766893	0.577420991	0.577420991	M1	Male	trans
cg05394294_ENSG00000232615	0.000570195	0.000766893	-0.658057365	0.658057365	M1	Male	trans
cg15101245_HNRNPFP1	0.000570195	0.000766893	0.365102083	0.365102083	M1	Male	trans
cg11086960_ALG10B	0.000570196	0.000766894	-0.642698149	0.642698149	M1	Male	trans
cg04628174_NFIC	0.000570196	0.000766894	0.681372387	0.681372387	M1	Male	trans
cg03689146_ENSG00000215795	0.000570198	0.000766895	-0.510918528	0.510918528	M1	Male	trans
cg03985285_OFD1P2Y	0.000570199	0.000766895	-0.505795579	0.505795579	M1	Male	trans
cg00204065_ENSG00000207022	0.000570201	0.000766897	-0.340936316	0.340936316	M1	Male	trans
cg00421369_CBLIF	0.000570205	0.0007669	0.616780694	0.616780694	M1	Male	trans
cg15797223_RPL5P9	0.000570206	0.0007669	0.577030284	0.577030284	M1	Male	trans
cg17051704_ENSG00000237846	0.000570206	0.0007669	-0.526976132	0.526976132	M1	Male	trans
cg06031041_ENSG00000234941	0.000570206	0.0007669	-0.484679578	0.484679578	M1	Male	trans
cg12163800_CARF	0.000570207	0.000766901	-2.646503751	2.646503751	M1	Male	trans
cg27315287_PEAK3	0.000570209	0.000766902	-0.421928564	0.421928564	M1	Male	trans
cg24332330_ENSG00000228675	0.000570214	0.000766906	-0.332711737	0.332711737	M1	Male	trans
cg01861555_LDHBP1	0.000570215	0.000766906	-2.010341206	2.010341206	M1	Male	trans
cg11861487_CHST12	0.000570215	0.000766906	0.505812718	0.505812718	M1	Male	trans
cg22737241_MUC21	0.000570215	0.000766906	0.739088626	0.739088626	M1	Male	trans
cg01479031_ENSG00000229203	0.000570216	0.000766906	-0.533333527	0.533333527	M1	Male	trans
cg10991855_MANEA	0.000570217	0.000766906	-0.49539377	0.49539377	M1	Male	trans
cg15588585_HMGB1P39	0.000570217	0.000766906	-0.831682237	0.831682237	M1	Male	trans
cg08426938_FAM133B	0.000570218	0.000766906	-0.495072736	0.495072736	M1	Male	trans
cg12877532_ANLN	0.000570218	0.000766906	-0.55577388	0.55577388	M1	Male	trans
cg08160477_AMH	0.000570218	0.000766906	1.162408539	1.162408539	M1	Male	trans
cg15384772_GTF2H2B	0.000570225	0.000766913	-0.552814233	0.552814233	M1	Male	trans
cg10741025_RNA5SP229	0.000570225	0.000766913	0.436547264	0.436547264	M1	Male	trans
cg05970080_HOXD1	0.000570226	0.000766913	-0.877258332	0.877258332	M1	Male	trans
cg21407000_NLRP2B	0.000570227	0.000766913	-0.35587041	0.35587041	M1	Male	trans
cg22294474_ZPBP	0.000570227	0.000766913	-0.530736896	0.530736896	M1	Male	trans
cg05271775_GABRA2	0.000570227	0.000766913	0.618930513	0.618930513	M1	Male	trans
cg12398261_BTBD6	0.000570229	0.000766914	3.03967683	3.03967683	M1	Male	trans
cg19776984_TIGD1	0.000570231	0.000766915	-0.735484619	0.735484619	M1	Male	trans
cg01467903_ENSG00000202231	0.000570231	0.000766915	-0.343810088	0.343810088	M1	Male	trans
cg15001930_LINC01755	0.000570231	0.000766915	-0.711700611	0.711700611	M1	Male	trans
cg13532505_TAFA3	0.000570235	0.000766919	-0.308953193	0.308953193	M1	Male	trans
cg00999469_GBP6	0.000570237	0.000766921	0.644814864	0.644814864	M1	Male	trans
cg03453232_KRTAP26-1	0.000570246	0.000766931	-1.349532382	1.349532382	M1	Male	trans
cg24711324_CMTM6	0.000570248	0.000766934	-0.547907699	0.547907699	M1	Male	trans
cg05755219_LRFN2	0.00057025	0.000766935	-0.333621181	0.333621181	M1	Male	trans
cg04263379_CICP6	0.000570251	0.000766935	-0.662940964	0.662940964	M1	Male	trans
cg16122423_ENSG00000233799	0.000570252	0.000766936	-0.585233929	0.585233929	M1	Male	trans
cg09483607_FER	0.000570252	0.000766936	-0.537362963	0.537362963	M1	Male	trans
cg23933723_RPL4P5	0.000570253	0.000766936	0.443561605	0.443561605	M1	Male	trans
cg14795409_ZNF33CP	0.000570255	0.000766937	-0.547361283	0.547361283	M1	Male	trans
cg11237310_ENSG00000227189	0.000570255	0.000766937	0.657034822	0.657034822	M1	Male	trans
cg01160724_VAMP2	0.000570257	0.000766938	-0.475935189	0.475935189	M1	Male	trans
cg27449644_PALM3	0.000570258	0.000766938	0.708467264	0.708467264	M1	Male	trans
cg11889721_RN7SKP90	0.000570259	0.000766938	0.520752271	0.520752271	M1	Male	trans
cg27662789_PCDH10	0.000570259	0.000766938	0.178092139	0.178092139	M1	Male	trans
cg01512230_RNU6-1105P	0.00057026	0.000766938	-0.740083433	0.740083433	M1	Male	trans
cg13229245_CAND1	0.000570268	0.000766948	0.317090152	0.317090152	M1	Male	trans
cg02305803_LINC01271	0.000570269	0.000766948	-0.661259369	0.661259369	M1	Male	trans
cg27208514_GAS2L3	0.00057027	0.000766948	-0.317283668	0.317283668	M1	Male	trans
cg02697258_ENSG00000227537	0.00057027	0.000766948	-0.403855481	0.403855481	M1	Male	trans
cg05433549_ENSG00000227745	0.000570272	0.00076695	1.584863885	1.584863885	M1	Male	trans
cg08455781_CDNF	0.000570273	0.000766951	-0.724222984	0.724222984	M1	Male	trans
cg26464626_RABGGTA	0.000570275	0.000766951	0.446138375	0.446138375	M1	Male	trans
cg22548845_NFIA-AS1	0.000570275	0.000766951	-0.50915793	0.50915793	M1	Male	trans
cg16977073_RNA5SP311	0.000570275	0.000766951	-0.436325479	0.436325479	M1	Male	trans
cg17181840_REXO1L1P	0.000570276	0.000766951	0.943753949	0.943753949	M1	Male	trans
cg15686474_ENSG00000224469	0.000570278	0.000766953	0.949324808	0.949324808	M1	Male	trans
cg08229224_ZNF24	0.00057028	0.000766954	-0.4389345	0.4389345	M1	Male	trans
cg06330034_ENSG00000229060	0.00057028	0.000766954	-0.581077478	0.581077478	M1	Male	trans
cg04844534_LOXL4	0.000570284	0.000766958	0.397622752	0.397622752	M1	Male	trans
cg07850274_SDC4	0.000570286	0.000766958	-0.564336489	0.564336489	M1	Male	trans
cg09483607_FAM114A2	0.000570287	0.000766958	-0.570656588	0.570656588	M1	Male	trans
cg10959048_ATP5F1CP1	0.000570288	0.000766958	-0.544517563	0.544517563	M1	Male	trans
cg15817224_LINC00687	0.000570289	0.000766958	-0.953681344	0.953681344	M1	Male	trans
cg05577657_ACTR3P3	0.000570289	0.000766958	-0.556791498	0.556791498	M1	Male	trans
cg05936432_OLFM4	0.000570289	0.000766958	-0.36538407	0.36538407	M1	Male	trans
cg00471652_TAX1BP3	0.00057029	0.000766958	0.493007418	0.493007418	M1	Male	trans
cg01640590_HMGB1P17	0.00057029	0.000766958	-0.610418706	0.610418706	M1	Male	trans
cg04628174_PCBP1	0.000570291	0.000766958	0.666800584	0.666800584	M1	Male	trans
cg16201078_LDB2	0.000570291	0.000766958	-0.62230091	0.62230091	M1	Male	trans
cg21830932_TMEM211	0.000570291	0.000766958	-0.50869309	0.50869309	M1	Male	trans
cg17063962_LINC00345	0.000570293	0.000766958	0.396889226	0.396889226	M1	Male	trans
cg08325191_ZNF467	0.000570293	0.000766958	0.583825782	0.583825782	M1	Male	trans
cg06038274_TTBK2	0.000570294	0.000766958	-0.558755866	0.558755866	M1	Male	trans
cg16080420_ENSG00000234426	0.000570295	0.000766958	0.478159912	0.478159912	M1	Male	trans
cg13895323_PTGFR	0.000570295	0.000766958	-0.574089485	0.574089485	M1	Male	trans
cg04479876_KLHDC1	0.000570295	0.000766958	0.562919521	0.562919521	M1	Male	trans
cg18340948_RNA5SP435	0.0005703	0.000766962	0.612898854	0.612898854	M1	Male	trans
cg00489898_SNORD118	0.000570301	0.000766962	-0.467606398	0.467606398	M1	Male	trans
cg15217542_RNU6-621P	0.000570301	0.000766962	0.729079861	0.729079861	M1	Male	trans
cg04580768_RNU6-115P	0.000570301	0.000766962	-0.69888029	0.69888029	M1	Male	trans
cg24907862_MIR941-4	0.000570302	0.000766963	0.343232245	0.343232245	M1	Male	trans
cg10113760_USP17L26	0.000570304	0.000766965	0.902628939	0.902628939	M1	Male	trans
cg16963484_ENSG00000239254	0.00057031	0.000766972	-0.39061585	0.39061585	M1	Male	trans
cg09298313_MGC27382	0.000570312	0.000766974	-0.494976012	0.494976012	M1	Male	trans
cg03426600_CD101	0.000570313	0.000766975	0.424196356	0.424196356	M1	Male	trans
cg22350135_UROC1	0.000570315	0.000766976	-0.575794811	0.575794811	M1	Male	trans
cg27274706_CDH4	0.000570325	0.000766988	0.465622542	0.465622542	M1	Male	trans
cg26701785_RASD2	0.000570326	0.000766989	-0.698898771	0.698898771	M1	Male	trans
cg02272220_LIM2	0.000570327	0.00076699	-0.433815998	0.433815998	M1	Male	trans
cg07058629_IGHV3-66	0.000570328	0.00076699	-0.966804982	0.966804982	M1	Male	trans
cg16413428_ZNF85	0.000570329	0.00076699	-0.621747211	0.621747211	M1	Male	trans
cg00268443_C10orf82	0.00057033	0.000766991	-0.665326276	0.665326276	M1	Male	trans
cg10175261_TUBBP2	0.000570333	0.000766994	-0.484802252	0.484802252	M1	Male	trans
cg07850274_STK17A	0.000570334	0.000766994	-0.656918597	0.656918597	M1	Male	trans
cg20802509_ENSG00000231449	0.000570338	0.000766998	-0.568643635	0.568643635	M1	Male	trans
cg15609237_CCL17	0.000570339	0.000766998	-0.595553756	0.595553756	M1	Male	trans
cg27038693_NUMBL	0.000570343	0.000767003	-0.442261868	0.442261868	M1	Male	trans
cg07360017_ODF3L2	0.000570344	0.000767003	-0.36635525	0.36635525	M1	Male	trans
cg06228648_LY6K	0.000570345	0.000767003	-0.743265442	0.743265442	M1	Male	trans
cg23151860_CEP70	0.000570346	0.000767004	0.808165186	0.808165186	M1	Male	trans
cg18359218_ENSG00000225170	0.000570346	0.000767004	-0.285496671	0.285496671	M1	Male	trans
cg23314071_SOCS2	0.000570349	0.000767006	0.240420041	0.240420041	M1	Male	trans
cg25372164_TMEM256P2	0.000570349	0.000767006	0.47159858	0.47159858	M1	Male	trans
cg15120247_RNU4-56P	0.000570353	0.000767009	-0.5717848	0.5717848	M1	Male	trans
cg10529293_RNU6-195P	0.000570353	0.000767009	-0.554561449	0.554561449	M1	Male	trans
cg11937506_LTBR	0.000570359	0.000767015	-0.494965675	0.494965675	M1	Male	trans
cg03179052_AGPS	0.000570359	0.000767015	-1.05152817	1.05152817	M1	Male	trans
cg25699073_FBP2	0.000570365	0.000767023	0.654325577	0.654325577	M1	Male	trans
cg07501868_MEAF6P1	0.000570367	0.000767025	-0.631273992	0.631273992	M1	Male	trans
cg05898618_SORD	0.000570368	0.000767025	-0.536824854	0.536824854	M1	Male	trans
cg13353337_ENSG00000223967	0.00057037	0.000767026	0.721464657	0.721464657	M1	Male	trans
cg09272186_LYPLAL1-AS1	0.00057037	0.000767026	1.268446437	1.268446437	M1	Male	trans
cg02072495_ENSG00000241357	0.000570371	0.000767026	0.507648078	0.507648078	M1	Male	trans
cg09050837_SRRM3	0.000570372	0.000767027	-0.42691875	0.42691875	M1	Male	trans
cg00758881_ALMS1	0.000570374	0.000767029	0.605135598	0.605135598	M1	Male	trans
cg08229224_XIAP	0.000570376	0.00076703	-0.463536079	0.463536079	M1	Male	trans
cg26329715_SYT16	0.000570376	0.00076703	0.59893194	0.59893194	M1	Male	trans
cg24802374_COL11A1	0.00057038	0.000767034	-0.573852947	0.573852947	M1	Male	trans
cg16963484_TMEM260	0.000570382	0.000767036	-0.361574625	0.361574625	M1	Male	trans
cg05327476_GUCY2GP	0.000570383	0.000767036	-0.445819049	0.445819049	M1	Male	trans
cg22259330_PRSS36	0.000570383	0.000767036	-0.576360633	0.576360633	M1	Male	trans
cg26926221_ABHD12B	0.000570384	0.000767036	-0.601936635	0.601936635	M1	Male	trans
cg14042988_RNU6-112P	0.000570385	0.000767037	0.319682996	0.319682996	M1	Male	trans
cg05669210_IDH1-AS1	0.000570386	0.000767037	-2.629243027	2.629243027	M1	Male	trans
cg24230904_RAPGEFL1	0.000570388	0.000767039	-0.459177939	0.459177939	M1	Male	trans
cg22036487_LINC02346	0.000570391	0.000767041	-0.434896644	0.434896644	M1	Male	trans
cg22108143_JARID2	0.000570392	0.000767042	-0.717415894	0.717415894	M1	Male	trans
cg10266648_OR10G9	0.000570397	0.000767047	-0.165219754	0.165219754	M1	Male	trans
cg09419670_PTGIR	0.000570397	0.000767047	-0.287359462	0.287359462	M1	Male	trans
cg13930375_CTNNA2	0.000570397	0.000767047	-0.443842836	0.443842836	M1	Male	trans
cg25122934_HYAL3	0.000570398	0.000767047	0.408389515	0.408389515	M1	Male	trans
cg13677289_FABP4	0.0005704	0.000767048	0.955905854	0.955905854	M1	Male	trans
cg21610436_ENSG00000206356	0.000570401	0.000767048	-0.455793418	0.455793418	M1	Male	trans
cg06051312_ENSG00000230433	0.000570401	0.000767048	0.537644947	0.537644947	M1	Male	trans
cg02514711_ZNF705E	0.000570403	0.000767049	0.307481426	0.307481426	M1	Male	trans
cg07985687_IGLV5-45	0.000570404	0.000767049	-0.361145016	0.361145016	M1	Male	trans
cg07274572_ELF3	0.000570404	0.000767049	0.568634854	0.568634854	M1	Male	trans
cg15073496_HES5	0.000570404	0.000767049	-0.580977176	0.580977176	M1	Male	trans
cg19560579_IL9	0.000570408	0.000767053	0.453562004	0.453562004	M1	Male	trans
cg22152521_KRTAP5-5	0.000570409	0.000767053	-0.515013732	0.515013732	M1	Male	trans
cg04140807_HSPE1P27	0.00057041	0.000767054	0.551687954	0.551687954	M1	Male	trans
cg07330196_GNL3	0.000570411	0.000767054	-0.534888113	0.534888113	M1	Male	trans
cg14691886_CTSV	0.000570412	0.000767055	-0.415228539	0.415228539	M1	Male	trans
cg02216951_RHBDL2	0.000570413	0.000767055	0.572700986	0.572700986	M1	Male	trans
cg23251185_CSF2	0.000570413	0.000767055	0.465035701	0.465035701	M1	Male	trans
cg03070989_PTS	0.000570416	0.000767057	-0.549388632	0.549388632	M1	Male	trans
cg27039034_INTS4P1	0.000570419	0.000767061	0.422783047	0.422783047	M1	Male	trans
cg10842456_ENSG00000232124	0.000570421	0.000767062	-0.731680645	0.731680645	M1	Male	trans
cg21200382_SPINK8	0.000570421	0.000767062	0.398179184	0.398179184	M1	Male	trans
cg20821566_MTMR2	0.000570422	0.000767062	-0.510535088	0.510535088	M1	Male	trans
cg27123208_GPR25	0.000570424	0.000767064	0.552452826	0.552452826	M1	Male	trans
cg24856383_GYPA	0.000570426	0.000767065	1.152866872	1.152866872	M1	Male	trans
cg21774804_RPL21P18	0.000570429	0.000767068	-0.59208819	0.59208819	M1	Male	trans
cg02792740_LPAR1	0.000570431	0.000767071	0.530358464	0.530358464	M1	Male	trans
cg03549208_ATP2C1	0.000570432	0.000767071	-0.479101079	0.479101079	M1	Male	trans
cg17218510_ENSG00000226773	0.000570435	0.000767074	-0.739910675	0.739910675	M1	Male	trans
cg14046470_DHX57	0.000570436	0.000767075	-0.390163842	0.390163842	M1	Male	trans
cg08881863_IFNA13	0.000570437	0.000767075	0.494115608	0.494115608	M1	Male	trans
cg03894102_RASAL2	0.000570438	0.000767075	1.416497479	1.416497479	M1	Male	trans
cg08215774_LINC00333	0.000570439	0.000767076	0.598684608	0.598684608	M1	Male	trans
cg17723355_OR13C4	0.00057044	0.000767076	0.226276531	0.226276531	M1	Male	trans
cg04779780_RGR	0.000570441	0.000767077	-0.697028689	0.697028689	M1	Male	trans
cg20869369_ENSG00000231918	0.000570443	0.000767079	0.655149663	0.655149663	M1	Male	trans
cg07096218_SLC35G5	0.000570448	0.000767084	0.519858747	0.519858747	M1	Male	trans
cg25937438_IFNA13	0.000570449	0.000767085	-0.435590944	0.435590944	M1	Male	trans
cg13973727_F13B	0.00057045	0.000767085	-0.465154331	0.465154331	M1	Male	trans
cg21531089_BEGAIN	0.00057045	0.000767085	0.564745559	0.564745559	M1	Male	trans
cg04858096_PSCA	0.000570458	0.000767094	-0.515071098	0.515071098	M1	Male	trans
cg03861379_HMGN2P7	0.000570462	0.000767099	-0.987242974	0.987242974	M1	Male	trans
cg08424446_ENSG00000226471	0.000570463	0.000767099	-0.78236344	0.78236344	M1	Male	trans
cg12035532_PCDH19	0.000570463	0.000767099	-0.539876877	0.539876877	M1	Male	trans
cg04608651_FZD1	0.000570467	0.000767102	0.491338462	0.491338462	M1	Male	trans
cg02241545_PFN1P11	0.000570469	0.000767102	-0.590093709	0.590093709	M1	Male	trans
cg07607869_ANPEP	0.000570469	0.000767102	-0.514617003	0.514617003	M1	Male	trans
cg07489153_RPS15AP17	0.000570469	0.000767102	-0.594302662	0.594302662	M1	Male	trans
cg25325209_KCNQ2	0.000570469	0.000767102	-0.713092569	0.713092569	M1	Male	trans
cg11375652_FABP5P10	0.00057047	0.000767102	1.264350488	1.264350488	M1	Male	trans
cg00894075_TMEM14DP	0.000570472	0.000767104	0.668767208	0.668767208	M1	Male	trans
cg19217778_ENSG00000233884	0.000570479	0.000767113	-0.573949794	0.573949794	M1	Male	trans
cg14273093_AGTR1	0.00057048	0.000767113	-0.88668813	0.88668813	M1	Male	trans
cg03371439_TRAV17	0.000570482	0.000767116	-0.589198586	0.589198586	M1	Male	trans
cg05932517_CCNQP3	0.000570484	0.000767117	-0.365815299	0.365815299	M1	Male	trans
cg21236655_ATP11A-AS1	0.000570484	0.000767117	0.479450691	0.479450691	M1	Male	trans
cg22389545_NIP7P2	0.000570487	0.00076712	0.480707628	0.480707628	M1	Male	trans
cg14560276_STAU2	0.000570489	0.000767121	-0.735844266	0.735844266	M1	Male	trans
cg20630363_TMEM60	0.000570489	0.000767121	0.583304322	0.583304322	M1	Male	trans
cg12612309_NAGPA	0.00057049	0.000767121	0.478098557	0.478098557	M1	Male	trans
cg19801817_RPL7AP9	0.000570491	0.000767121	-0.50779676	0.50779676	M1	Male	trans
cg15405368_REG4	0.000570492	0.000767121	0.415045357	0.415045357	M1	Male	trans
cg11935459_FAM74A1	0.000570492	0.000767121	-0.952927638	0.952927638	M1	Male	trans
cg21531689_LRFN2	0.000570494	0.000767123	0.374143433	0.374143433	M1	Male	trans
cg05445227_HNRNPA1P60	0.000570495	0.000767124	-0.653410614	0.653410614	M1	Male	trans
cg16466154_SNRPCP9	0.000570496	0.000767124	0.597042228	0.597042228	M1	Male	trans
cg00736622_RN7SL38P	0.000570498	0.000767125	-0.253497249	0.253497249	M1	Male	trans
cg11761102_PDYN	0.0005705	0.000767127	-0.492739092	0.492739092	M1	Male	trans
cg09404428_PPIAP8	0.000570501	0.000767127	0.509373154	0.509373154	M1	Male	trans
cg01128039_ZNF333	0.000570502	0.000767128	-0.508920707	0.508920707	M1	Male	trans
cg01665243_FAM138B	0.000570505	0.00076713	0.431959812	0.431959812	M1	Male	trans
cg07904290_ENSG00000224127	0.000570508	0.000767133	-0.530529755	0.530529755	M1	Male	trans
cg23427909_RNA5SP132	0.000570508	0.000767133	0.551543233	0.551543233	M1	Male	trans
cg13916261_BCKDHB	0.000570509	0.000767133	0.737893595	0.737893595	M1	Male	trans
cg20602786_GAGE12F	0.000570511	0.000767135	-0.293998721	0.293998721	M1	Male	trans
cg07793432_FGFR3	0.000570511	0.000767135	0.467090146	0.467090146	M1	Male	trans
cg12582819_GOLGA6L11P	0.000570513	0.000767137	-0.341757894	0.341757894	M1	Male	trans
cg19693276_PKLR	0.000570516	0.000767139	-0.451637035	0.451637035	M1	Male	trans
cg02549139_IGHD2-8	0.000570519	0.000767143	0.411563066	0.411563066	M1	Male	trans
cg00168193_ENSG00000240033	0.000570527	0.000767152	-0.626970048	0.626970048	M1	Male	trans
cg05857996_CPNE7	0.000570529	0.000767154	-0.547474439	0.547474439	M1	Male	trans
cg02877478_ENSG00000237419	0.000570531	0.000767156	1.053830725	1.053830725	M1	Male	trans
cg27204205_YWHAEP1	0.000570532	0.000767157	-0.760858705	0.760858705	M1	Male	trans
cg04709551_CLVS2	0.000570534	0.000767158	-0.335132033	0.335132033	M1	Male	trans
cg25938960_KRT18P12	0.000570535	0.000767158	-0.604643941	0.604643941	M1	Male	trans
cg00545295_ENSG00000230021	0.000570535	0.000767159	0.588827935	0.588827935	M1	Male	trans
cg14924064_GIMAP1	0.000570539	0.000767159	0.340738644	0.340738644	M1	Male	trans
cg07441502_ENSG00000227574	0.00057054	0.000767159	0.662801727	0.662801727	M1	Male	trans
cg22504140_AJAP1	0.000570541	0.000767159	-0.43707537	0.43707537	M1	Male	trans
cg04438156_IGFN1	0.000570545	0.000767159	-1.043643979	1.043643979	M1	Male	trans
cg07127888_MAGI1	0.000570545	0.000767159	-0.833051033	0.833051033	M1	Male	trans
cg12173550_ENSG00000239544	0.000570548	0.000767159	0.767054416	0.767054416	M1	Male	trans
cg20230784_ENSG00000215381	0.000570548	0.000767159	-0.570620958	0.570620958	M1	Male	trans
cg20230784_RN7SL62P	0.000570548	0.000767159	-0.981361195	0.981361195	M1	Male	trans
cg20230784_OTOS	0.000570548	0.000767159	-0.658591573	0.658591573	M1	Male	trans
cg20230784_GRXCR1	0.000570548	0.000767159	-0.403135248	0.403135248	M1	Male	trans
cg20230784_MMD2	0.000570548	0.000767159	-0.570833323	0.570833323	M1	Male	trans
cg20230784_UBE2V1P4	0.000570548	0.000767159	-0.981361195	0.981361195	M1	Male	trans
cg20230784_VSTM2B	0.000570548	0.000767159	-0.981361195	0.981361195	M1	Male	trans
cg20230784_C17orf102	0.000570548	0.000767159	-0.391559567	0.391559567	M1	Male	trans
cg20230784_ENSG00000207410	0.000570548	0.000767159	-0.849405858	0.849405858	M1	Male	trans
cg20230784_ENSG00000226595	0.000570548	0.000767159	-0.570833323	0.570833323	M1	Male	trans
cg20230784_HOXC8	0.000570548	0.000767159	-0.440184256	0.440184256	M1	Male	trans
cg08343671_BANF1P4	0.000570548	0.000767159	-0.479008066	0.479008066	M1	Male	trans
cg22721334_RPL23AP28	0.000570549	0.000767159	0.340028424	0.340028424	M1	Male	trans
cg13752562_NUTM2F	0.000570549	0.000767159	-0.316603599	0.316603599	M1	Male	trans
cg07815169_SESN3	0.000570551	0.000767161	-0.616004556	0.616004556	M1	Male	trans
cg16445317_PCYT1B	0.000570552	0.000767162	-0.837838084	0.837838084	M1	Male	trans
cg14046470_ENSG00000242375	0.000570553	0.000767162	-0.369357111	0.369357111	M1	Male	trans
cg24092000_MORN2	0.000570557	0.000767164	-0.534300458	0.534300458	M1	Male	trans
cg03277898_STAP1	0.000570558	0.000767164	-0.354870425	0.354870425	M1	Male	trans
cg06690353_XXYLT1-AS1	0.000570558	0.000767164	-0.517977947	0.517977947	M1	Male	trans
cg18027157_KRTAP5-5	0.000570559	0.000767164	-0.655309269	0.655309269	M1	Male	trans
cg18805621_POP5	0.000570559	0.000767164	-0.688439539	0.688439539	M1	Male	trans
cg02671217_WIPF2	0.000570559	0.000767164	-0.527827407	0.527827407	M1	Male	trans
cg04452065_ENSG00000231704	0.00057056	0.000767164	-0.399638867	0.399638867	M1	Male	trans
cg16550453_DCAF12L2	0.00057056	0.000767164	-0.295213283	0.295213283	M1	Male	trans
cg16999170_UBA2	0.000570561	0.000767165	-0.700212003	0.700212003	M1	Male	trans
cg09911521_ENSG00000238258	0.000570564	0.000767166	0.834263407	0.834263407	M1	Male	trans
cg09508875_RPS6KA2-IT1	0.000570564	0.000767166	-0.491725658	0.491725658	M1	Male	trans
cg13498216_C22orf42	0.000570565	0.000767166	0.661746751	0.661746751	M1	Male	trans
cg07102913_ELMO1-AS1	0.000570565	0.000767166	0.56636189	0.56636189	M1	Male	trans
cg22708635_BAALC	0.000570565	0.000767166	-1.554321426	1.554321426	M1	Male	trans
cg21032074_RNU6-558P	0.000570567	0.000767167	-0.578993972	0.578993972	M1	Male	trans
cg21579472_EIF4A1P6	0.000570568	0.000767167	0.55771638	0.55771638	M1	Male	trans
cg07780694_ANPEP	0.000570569	0.000767167	0.448490309	0.448490309	M1	Male	trans
cg17324671_C1orf105	0.000570569	0.000767167	-0.381237292	0.381237292	M1	Male	trans
cg19704554_SNORA33	0.000570573	0.000767171	-0.580436135	0.580436135	M1	Male	trans
cg02670903_TGM1	0.000570575	0.000767173	-0.554391871	0.554391871	M1	Male	trans
cg27204205_FOCAD	0.000570575	0.000767173	-0.903573039	0.903573039	M1	Male	trans
cg23116016_ACTL9	0.000570576	0.000767174	-0.338646303	0.338646303	M1	Male	trans
cg10940206_ATG9A	0.000570581	0.000767178	0.546882666	0.546882666	M1	Male	trans
cg02532528_ENSG00000232806	0.000570583	0.000767181	-0.67161775	0.67161775	M1	Male	trans
cg23234634_OTUD7A	0.000570584	0.000767181	-0.361554529	0.361554529	M1	Male	trans
cg07564962_LINC00434	0.000570584	0.000767181	0.426763841	0.426763841	M1	Male	trans
cg04548815_H3P3	0.000570588	0.000767182	-0.60419384	0.60419384	M1	Male	trans
cg15074728_ENSG00000233342	0.000570589	0.000767182	-0.336425844	0.336425844	M1	Male	trans
cg06239287_NPY5R	0.00057059	0.000767182	0.486554763	0.486554763	M1	Male	trans
cg05497124_ENSG00000239715	0.00057059	0.000767182	-0.464006394	0.464006394	M1	Male	trans
cg18687588_PRR20B	0.000570591	0.000767182	-0.530204523	0.530204523	M1	Male	trans
cg18687588_PRR20E	0.000570591	0.000767182	-0.846467936	0.846467936	M1	Male	trans
cg24328095_LINC00434	0.000570591	0.000767182	0.531870189	0.531870189	M1	Male	trans
cg18014437_FUNDC2	0.000570592	0.000767182	0.45059816	0.45059816	M1	Male	trans
cg18472223_RPSAP19	0.000570594	0.000767185	-0.434198819	0.434198819	M1	Male	trans
cg05138787_GABRA3	0.000570598	0.000767188	-0.702676188	0.702676188	M1	Male	trans
cg06567996_IGHV3-43	0.000570598	0.000767188	-0.926848808	0.926848808	M1	Male	trans
cg24711324_ZNF823	0.0005706	0.000767189	-0.473763366	0.473763366	M1	Male	trans
cg02268738_IFNL3	0.0005706	0.000767189	-0.323051269	0.323051269	M1	Male	trans
cg02892650_RPL5P5	0.000570601	0.000767189	0.539643374	0.539643374	M1	Male	trans
cg07014154_UQCRBP1	0.000570602	0.00076719	-0.675988876	0.675988876	M1	Male	trans
cg25353281_C4BPAP1	0.000570603	0.00076719	0.727199905	0.727199905	M1	Male	trans
cg07850274_KLHL7-DT	0.000570605	0.000767191	-0.525710355	0.525710355	M1	Male	trans
cg14429748_RBMS3	0.000570606	0.000767191	-0.827576927	0.827576927	M1	Male	trans
cg19597960_STPG2	0.000570606	0.000767191	-0.451524524	0.451524524	M1	Male	trans
cg03966685_EDC4	0.000570608	0.000767191	0.566430181	0.566430181	M1	Male	trans
cg17441804_SAR1AP3	0.000570608	0.000767191	-0.571927275	0.571927275	M1	Male	trans
cg03689146_RNF215	0.000570609	0.000767192	-0.408150067	0.408150067	M1	Male	trans
cg18947032_ENSG00000203531	0.000570611	0.000767193	0.388041993	0.388041993	M1	Male	trans
cg01479031_GNG13	0.000570611	0.000767193	-0.166765878	0.166765878	M1	Male	trans
cg20803916_ANO1	0.000570616	0.000767199	-0.502403247	0.502403247	M1	Male	trans
cg09483607_UFM1	0.000570617	0.000767199	-0.526093855	0.526093855	M1	Male	trans
cg01825065_MTND4P31	0.000570618	0.0007672	-0.634241677	0.634241677	M1	Male	trans
cg07091544_CALCB	0.00057062	0.0007672	-0.456982266	0.456982266	M1	Male	trans
cg12781136_USP17L4	0.000570621	0.0007672	0.625105342	0.625105342	M1	Male	trans
cg02295872_ENSG00000234129	0.000570621	0.0007672	-0.495998961	0.495998961	M1	Male	trans
cg09493284_MMP23B	0.000570621	0.0007672	-0.538878564	0.538878564	M1	Male	trans
cg07532965_EMX2	0.000570626	0.000767206	-0.356440588	0.356440588	M1	Male	trans
cg07569336_NUMA1	0.000570628	0.000767208	-0.371016062	0.371016062	M1	Male	trans
cg22855933_TMEM44	0.00057063	0.00076721	0.458451904	0.458451904	M1	Male	trans
cg07777115_RPSAP37	0.000570631	0.00076721	-1.467081652	1.467081652	M1	Male	trans
cg04453630_LINC01142	0.000570635	0.000767214	-0.646825251	0.646825251	M1	Male	trans
cg04453630_CCER1	0.000570635	0.000767214	-0.256710039	0.256710039	M1	Male	trans
cg15609272_VEZF1P1	0.000570637	0.000767215	0.691118332	0.691118332	M1	Male	trans
cg24576868_TMEM229A	0.000570638	0.000767215	-0.293796521	0.293796521	M1	Male	trans
cg10900636_FAM222A	0.000570638	0.000767215	0.453941232	0.453941232	M1	Male	trans
cg15797223_COX7CP1	0.000570641	0.000767218	0.621054052	0.621054052	M1	Male	trans
cg05865911_AQP6	0.000570642	0.000767218	0.46766427	0.46766427	M1	Male	trans
cg00592410_MIR27A	0.000570645	0.000767221	-0.478142565	0.478142565	M1	Male	trans
cg13655986_ENSG00000229160	0.000570649	0.000767226	-0.358437223	0.358437223	M1	Male	trans
cg26586804_POC1A	0.00057065	0.000767227	-0.789466821	0.789466821	M1	Male	trans
cg03751915_BPIFB6	0.000570652	0.000767229	-0.479433385	0.479433385	M1	Male	trans
cg12816748_SNORD12	0.000570659	0.000767237	0.425640081	0.425640081	M1	Male	trans
cg14063347_PYROXD2	0.00057066	0.000767237	-0.426147567	0.426147567	M1	Male	trans
cg26759296_RIMS1	0.00057066	0.000767237	-0.43003316	0.43003316	M1	Male	trans
cg22394530_GUSBP1	0.000570662	0.000767238	-0.774278267	0.774278267	M1	Male	trans
cg10301769_PDE11A	0.000570664	0.00076724	-0.417722527	0.417722527	M1	Male	trans
cg10145319_RETN	0.000570667	0.000767243	-0.254945653	0.254945653	M1	Male	trans
cg10980542_AXDND1	0.000570667	0.000767243	0.400992349	0.400992349	M1	Male	trans
cg02804275_ENSG00000238280	0.00057067	0.000767244	-0.236340276	0.236340276	M1	Male	trans
cg25979180_MTCYBP2	0.00057067	0.000767244	-0.883634279	0.883634279	M1	Male	trans
cg00471652_ZNF534	0.000570672	0.000767245	-0.610384929	0.610384929	M1	Male	trans
cg22168087_RNU6-227P	0.000570672	0.000767245	0.558000421	0.558000421	M1	Male	trans
cg24001233_PKD1P2	0.000570673	0.000767245	-0.61645433	0.61645433	M1	Male	trans
cg23782583_IGLV3-1	0.000570673	0.000767245	-0.454121094	0.454121094	M1	Male	trans
cg13555354_GPX6	0.000570674	0.000767246	0.16851146	0.16851146	M1	Male	trans
cg03044157_ENSG00000237606	0.000570679	0.000767251	1.283256637	1.283256637	M1	Male	trans
cg19708055_SIGLEC8	0.000570681	0.000767253	-0.350132355	0.350132355	M1	Male	trans
cg13545089_TP53I3	0.000570684	0.000767256	0.831205557	0.831205557	M1	Male	trans
cg01912298_CCL17	0.000570685	0.000767257	0.655398291	0.655398291	M1	Male	trans
cg19569208_TREML4	0.000570688	0.00076726	0.378946767	0.378946767	M1	Male	trans
cg03802852_OR6S1	0.00057069	0.00076726	-0.364300486	0.364300486	M1	Male	trans
cg19629631_SHROOM1	0.00057069	0.00076726	-0.616526708	0.616526708	M1	Male	trans
cg12237289_MRPS15	0.000570693	0.000767263	0.522996567	0.522996567	M1	Male	trans
cg20821566_TRMT1L	0.000570694	0.000767263	-0.512815666	0.512815666	M1	Male	trans
cg22231244_LINC01639	0.000570694	0.000767263	-0.933975758	0.933975758	M1	Male	trans
cg02848996_PER3	0.000570696	0.000767265	-0.668947548	0.668947548	M1	Male	trans
cg26897236_VPS51	0.000570698	0.000767265	-1.023882829	1.023882829	M1	Male	trans
cg12750675_TFCP2L1	0.000570698	0.000767265	-0.507340508	0.507340508	M1	Male	trans
cg06923988_RUVBL2P1	0.000570698	0.000767265	0.567190066	0.567190066	M1	Male	trans
cg27371456_FOXD4L3	0.000570699	0.000767265	-0.642415994	0.642415994	M1	Male	trans
cg10324032_ENSG00000230908	0.000570699	0.000767265	-0.429309062	0.429309062	M1	Male	trans
cg08285570_RAB27A	0.000570701	0.000767266	-0.645334447	0.645334447	M1	Male	trans
cg03277898_MYB-AS1	0.000570703	0.000767266	-0.61773532	0.61773532	M1	Male	trans
cg12999453_FGF10	0.000570703	0.000767266	0.538672045	0.538672045	M1	Male	trans
cg07850274_AHCYL1	0.000570704	0.000767266	-0.571825757	0.571825757	M1	Male	trans
cg09499109_RNU1-75P	0.000570704	0.000767266	-0.390836303	0.390836303	M1	Male	trans
cg04706137_MTND6P21	0.000570705	0.000767266	-0.583904667	0.583904667	M1	Male	trans
cg04343888_HSP90AA4P	0.000570706	0.000767267	0.723120385	0.723120385	M1	Male	trans
cg26565420_CHST13	0.000570707	0.000767267	-0.558136013	0.558136013	M1	Male	trans
cg14238973_CAPN14	0.000570707	0.000767267	0.931449779	0.931449779	M1	Male	trans
cg27042091_HRAT92	0.000570709	0.000767268	0.591081814	0.591081814	M1	Male	trans
cg14624992_ATF4P1	0.000570709	0.000767268	-0.683714718	0.683714718	M1	Male	trans
cg14354282_RNU4-90P	0.00057071	0.000767268	-0.967553703	0.967553703	M1	Male	trans
cg19793303_DLX6	0.00057071	0.000767268	-0.316607063	0.316607063	M1	Male	trans
cg02440268_ENSG00000230829	0.000570711	0.000767268	-1.054225578	1.054225578	M1	Male	trans
cg11242910_LOXL3	0.000570714	0.000767271	0.735467653	0.735467653	M1	Male	trans
cg15074728_RNU6-177P	0.000570715	0.000767272	-0.336525543	0.336525543	M1	Male	trans
cg08268925_RNA5SP156	0.000570717	0.000767273	-0.698911558	0.698911558	M1	Male	trans
cg10262389_GPR12	0.00057072	0.000767276	-0.518765063	0.518765063	M1	Male	trans
cg02437787_PM20D1	0.000570722	0.000767276	-0.433371272	0.433371272	M1	Male	trans
cg16618809_RN7SKP174	0.000570722	0.000767276	-1.218645341	1.218645341	M1	Male	trans
cg20675391_ENSG00000234941	0.000570722	0.000767276	-0.351937441	0.351937441	M1	Male	trans
cg24169118_ENSG00000242318	0.000570722	0.000767276	-0.432168446	0.432168446	M1	Male	trans
cg04498418_VRTN	0.000570726	0.00076728	0.929554311	0.929554311	M1	Male	trans
cg07793432_ZNF512B	0.000570729	0.000767281	0.507524792	0.507524792	M1	Male	trans
cg01821644_RNU6-592P	0.000570729	0.000767281	-0.560150613	0.560150613	M1	Male	trans
cg07405255_RPS2P35	0.00057073	0.000767281	-0.868870631	0.868870631	M1	Male	trans
cg08426938_FRA10AC1	0.00057073	0.000767281	-0.50610668	0.50610668	M1	Male	trans
cg27322699_CCDC140	0.00057073	0.000767281	0.568459461	0.568459461	M1	Male	trans
cg21711368_ATP5F1A	0.000570731	0.000767281	0.692951687	0.692951687	M1	Male	trans
cg09802433_RPL17P15	0.00057074	0.000767292	-3.095329389	3.095329389	M1	Male	trans
cg04767834_ABLIM3	0.000570741	0.000767292	0.49401207	0.49401207	M1	Male	trans
cg09490603_GRAMD4P2	0.000570742	0.000767293	0.661730228	0.661730228	M1	Male	trans
cg23115136_SAMD5	0.000570743	0.000767295	-0.375709562	0.375709562	M1	Male	trans
cg07601093_MRPL42	0.000570745	0.000767296	0.794070879	0.794070879	M1	Male	trans
cg04551282_NLRP2B	0.000570746	0.000767296	0.373797923	0.373797923	M1	Male	trans
cg23150798_DYDC2	0.000570753	0.000767305	-0.526927638	0.526927638	M1	Male	trans
cg00759146_AP3M1	0.000570756	0.000767307	-0.559327026	0.559327026	M1	Male	trans
cg04430204_SRRM3	0.000570756	0.000767308	-0.371672845	0.371672845	M1	Male	trans
cg07799895_C1DP1	0.000570764	0.000767315	0.537071868	0.537071868	M1	Male	trans
cg12749468_UGT3A1	0.000570765	0.000767315	-0.275913151	0.275913151	M1	Male	trans
cg16377723_RPL14P6	0.000570765	0.000767315	-0.533785049	0.533785049	M1	Male	trans
cg22635676_RNA5SP18	0.000570765	0.000767315	0.467511213	0.467511213	M1	Male	trans
cg21229990_ADRA1A	0.000570767	0.000767317	-1.154250476	1.154250476	M1	Male	trans
cg16064295_CLASP2	0.000570767	0.000767317	-0.645249726	0.645249726	M1	Male	trans
cg24051234_PAPPA2	0.000570769	0.000767318	-0.904561621	0.904561621	M1	Male	trans
cg23151860_AP3B1	0.000570776	0.000767327	0.754174699	0.754174699	M1	Male	trans
cg07096305_LAMA3	0.00057078	0.000767331	0.327593545	0.327593545	M1	Male	trans
cg16581142_MLPH	0.000570781	0.000767332	0.66312435	0.66312435	M1	Male	trans
cg10624538_RN7SL263P	0.000570782	0.000767333	0.504093963	0.504093963	M1	Male	trans
cg09939854_GS1-594A7.3	0.000570783	0.000767333	0.563491336	0.563491336	M1	Male	trans
cg07096305_UBFD1	0.000570784	0.000767333	0.469292726	0.469292726	M1	Male	trans
cg19579176_TIMM8B	0.000570785	0.000767333	0.385400316	0.385400316	M1	Male	trans
cg00282674_P2RY14	0.000570786	0.000767333	0.401629875	0.401629875	M1	Male	trans
cg02792740_RHOBTB3	0.000570789	0.000767337	0.37783247	0.37783247	M1	Male	trans
cg09536474_SLC35C1	0.00057079	0.000767338	0.430994709	0.430994709	M1	Male	trans
cg17159699_FABP5	0.000570792	0.000767338	-1.285484725	1.285484725	M1	Male	trans
cg01032946_TGM3	0.000570792	0.000767338	-0.383689909	0.383689909	M1	Male	trans
cg00240598_MIR620	0.000570792	0.000767338	-0.321577378	0.321577378	M1	Male	trans
cg24413826_PRMT6	0.000570794	0.000767339	0.555616373	0.555616373	M1	Male	trans
cg18537222_SYCN	0.000570796	0.000767341	-0.424054889	0.424054889	M1	Male	trans
cg12594546_KRT42P	0.000570796	0.000767341	-0.56744269	0.56744269	M1	Male	trans
cg04175782_CROCCP1	0.000570797	0.000767341	0.472947181	0.472947181	M1	Male	trans
cg15023922_TCF7L1	0.000570799	0.000767342	0.756938496	0.756938496	M1	Male	trans
cg22294474_ZNF890P	0.000570799	0.000767342	0.71545837	0.71545837	M1	Male	trans
cg01305866_KLHL17	0.0005708	0.000767342	0.519005531	0.519005531	M1	Male	trans
cg08476832_AGBL4-AS1	0.0005708	0.000767342	-0.529664426	0.529664426	M1	Male	trans
cg23234634_SPDYC	0.000570801	0.000767342	-0.519106237	0.519106237	M1	Male	trans
cg06736113_LINC02805	0.000570803	0.000767342	-0.513742578	0.513742578	M1	Male	trans
cg16734451_P3H2	0.000570803	0.000767342	0.830421521	0.830421521	M1	Male	trans
cg00077738_ENSG00000231780	0.000570804	0.000767342	-1.237593742	1.237593742	M1	Male	trans
cg16126760_APBA1	0.000570804	0.000767342	-0.582108072	0.582108072	M1	Male	trans
cg17781721_FGF11	0.000570805	0.000767342	0.980019188	0.980019188	M1	Male	trans
cg22626897_P2RY4	0.000570806	0.000767342	-0.538246691	0.538246691	M1	Male	trans
cg08594651_RNU6-147P	0.000570806	0.000767342	-0.289922757	0.289922757	M1	Male	trans
cg06024364_SNORA74B	0.000570807	0.000767342	-0.417723463	0.417723463	M1	Male	trans
cg12163508_GCNA	0.000570811	0.000767346	-0.491561474	0.491561474	M1	Male	trans
cg20117807_DSCAM-AS1	0.000570811	0.000767346	-0.633069195	0.633069195	M1	Male	trans
cg17031967_THOC6	0.000570815	0.000767351	-1.235484176	1.235484176	M1	Male	trans
cg08426938_KCTD6	0.000570816	0.000767352	-0.438187923	0.438187923	M1	Male	trans
cg10034640_TRAJ42	0.000570818	0.000767352	-0.33016053	0.33016053	M1	Male	trans
cg06287371_RN7SKP128	0.000570818	0.000767352	-0.691021975	0.691021975	M1	Male	trans
cg13370086_WWP1	0.000570819	0.000767352	-0.68748761	0.68748761	M1	Male	trans
cg27346424_KCNK13	0.000570819	0.000767352	0.440182939	0.440182939	M1	Male	trans
cg23806708_UQCRHL	0.000570823	0.000767357	0.605961435	0.605961435	M1	Male	trans
cg12273284_PRKCQ-AS1	0.000570825	0.000767357	0.659826706	0.659826706	M1	Male	trans
cg01267392_GAL3ST1	0.000570825	0.000767357	-0.598557845	0.598557845	M1	Male	trans
cg27513510_MTHFD1L	0.000570827	0.000767359	-0.636367191	0.636367191	M1	Male	trans
cg21473782_ENSG00000233542	0.000570828	0.00076736	-0.49091353	0.49091353	M1	Male	trans
cg08818130_VEPH1	0.00057083	0.000767361	-0.951245936	0.951245936	M1	Male	trans
cg00894361_LOXL4	0.000570831	0.000767361	0.478566226	0.478566226	M1	Male	trans
cg13074018_MIR181D	0.000570831	0.000767361	-0.566546073	0.566546073	M1	Male	trans
cg13128244_SLC6A8	0.000570832	0.000767361	-0.615048229	0.615048229	M1	Male	trans
cg23432430_LINC00381	0.000570832	0.000767361	-0.510683853	0.510683853	M1	Male	trans
cg06970884_LAPTM4BP1	0.000570833	0.000767361	-0.426177683	0.426177683	M1	Male	trans
cg17656939_ZPBP	0.000570834	0.000767362	0.545156792	0.545156792	M1	Male	trans
cg01817521_NCOR1P1	0.000570836	0.000767363	0.862033295	0.862033295	M1	Male	trans
cg02782331_RPL14P1	0.000570838	0.000767365	-0.544047918	0.544047918	M1	Male	trans
cg02272220_ENSG00000200999	0.000570839	0.000767365	-0.336105263	0.336105263	M1	Male	trans
cg21630843_MTCYBP11	0.000570843	0.000767369	-0.39114305	0.39114305	M1	Male	trans
cg14994777_MIGA2	0.000570847	0.000767371	0.547016357	0.547016357	M1	Male	trans
cg12869097_ZNF402P	0.000570847	0.000767371	-0.63943761	0.63943761	M1	Male	trans
cg09483607_RIC1	0.000570848	0.000767371	-0.496884503	0.496884503	M1	Male	trans
cg00758881_GLB1L	0.000570849	0.000767371	0.65786602	0.65786602	M1	Male	trans
cg05889858_ENSG00000243072	0.000570849	0.000767371	-1.026319867	1.026319867	M1	Male	trans
cg17031387_H2AC10P	0.000570849	0.000767371	-0.458115386	0.458115386	M1	Male	trans
cg00047667_ENSG00000223593	0.000570851	0.000767371	-0.517562966	0.517562966	M1	Male	trans
cg06103624_PREPL	0.000570851	0.000767371	-0.597036924	0.597036924	M1	Male	trans
cg18693421_RENBP	0.000570852	0.000767371	0.322941254	0.322941254	M1	Male	trans
cg00999469_LRRC6	0.000570852	0.000767371	0.625906876	0.625906876	M1	Male	trans
cg17599236_S1PR4	0.000570852	0.000767371	0.385747429	0.385747429	M1	Male	trans
cg08324397_C14orf39	0.000570853	0.000767371	0.502518424	0.502518424	M1	Male	trans
cg23151860_CTSC	0.000570853	0.000767371	0.813520683	0.813520683	M1	Male	trans
cg27141266_CRH	0.000570854	0.000767371	-0.624852462	0.624852462	M1	Male	trans
cg16999170_SBDS	0.000570855	0.000767371	-0.768373632	0.768373632	M1	Male	trans
cg23519258_RNA5SP339	0.000570856	0.000767372	-0.527303642	0.527303642	M1	Male	trans
cg00305285_ENSG00000234938	0.000570857	0.000767373	-0.476814282	0.476814282	M1	Male	trans
cg19735532_SH3RF2	0.000570861	0.000767377	0.602474506	0.602474506	M1	Male	trans
cg20325560_RN7SL688P	0.000570862	0.000767377	0.535805118	0.535805118	M1	Male	trans
cg05636584_LCA5	0.000570862	0.000767377	-0.587059873	0.587059873	M1	Male	trans
cg14863074_PPP1R2P5	0.000570865	0.000767379	2.392636391	2.392636391	M1	Male	trans
cg26989911_CXCL3	0.000570866	0.00076738	0.389764937	0.389764937	M1	Male	trans
cg20695805_CHRNA1	0.000570866	0.00076738	0.648864545	0.648864545	M1	Male	trans
cg25588120_RNU6-1321P	0.000570869	0.000767383	-0.243955021	0.243955021	M1	Male	trans
cg07265168_ENSG00000236111	0.00057087	0.000767383	0.580661065	0.580661065	M1	Male	trans
cg16064295_SCRN1	0.000570872	0.000767384	-0.6625108	0.6625108	M1	Male	trans
cg22798247_RNA5SP252	0.000570872	0.000767384	-1.255335744	1.255335744	M1	Male	trans
cg04949981_ENSG00000230197	0.000570872	0.000767384	-0.441870084	0.441870084	M1	Male	trans
cg09774124_GIMAP5	0.000570874	0.000767384	-0.355782515	0.355782515	M1	Male	trans
cg04479876_GUCY1A1	0.000570874	0.000767385	0.421772186	0.421772186	M1	Male	trans
cg20202013_DNAJB6P6	0.000570876	0.000767386	-0.851664332	0.851664332	M1	Male	trans
cg13934046_ERHP2	0.000570879	0.000767389	-0.750353307	0.750353307	M1	Male	trans
cg12163800_TRPM7	0.00057088	0.00076739	-2.436438568	2.436438568	M1	Male	trans
cg27449976_CXCL8	0.000570882	0.000767391	-0.777459437	0.777459437	M1	Male	trans
cg06029904_RPS26P4	0.000570884	0.000767392	1.00209713	1.00209713	M1	Male	trans
cg14560276_OPN3	0.000570884	0.000767392	-0.537987708	0.537987708	M1	Male	trans
cg25938960_TNFSF4	0.000570887	0.000767396	-0.700212072	0.700212072	M1	Male	trans
cg07830906_SLC39A8	0.000570889	0.000767397	-0.470688462	0.470688462	M1	Male	trans
cg17062279_ENSG00000214546	0.000570891	0.000767398	-0.344029766	0.344029766	M1	Male	trans
cg15713912_ENSG00000227189	0.000570891	0.000767398	0.602337061	0.602337061	M1	Male	trans
cg00589617_FZD10	0.000570891	0.000767398	-0.523158871	0.523158871	M1	Male	trans
cg09022213_RNY4P13	0.000570892	0.000767398	0.228885408	0.228885408	M1	Male	trans
cg22719314_UBN1	0.000570893	0.000767398	-0.651567901	0.651567901	M1	Male	trans
cg02671217_ERI1	0.000570896	0.0007674	-0.469230029	0.469230029	M1	Male	trans
cg27558387_SEC22C	0.000570896	0.0007674	-0.612988849	0.612988849	M1	Male	trans
cg04615416_RNU2-18P	0.000570898	0.000767402	-0.797884429	0.797884429	M1	Male	trans
cg07979387_ARHGEF35	0.000570902	0.000767406	-0.552109485	0.552109485	M1	Male	trans
cg07443778_RPS15AP5	0.000570904	0.000767408	-0.854855636	0.854855636	M1	Male	trans
cg20354552_MRE11P1	0.000570906	0.000767409	0.47937055	0.47937055	M1	Male	trans
cg01959652_H1-7	0.00057091	0.000767414	0.595056364	0.595056364	M1	Male	trans
cg26031613_ZSCAN5C	0.000570911	0.000767414	0.678477595	0.678477595	M1	Male	trans
cg26429520_ENSG00000228259	0.000570911	0.000767414	0.661829202	0.661829202	M1	Male	trans
cg14521435_TMED11P	0.000570913	0.000767414	-0.475781727	0.475781727	M1	Male	trans
cg16442814_MFRP	0.000570913	0.000767414	-0.54500712	0.54500712	M1	Male	trans
cg20001906_SRRM3	0.000570914	0.000767414	-0.407374358	0.407374358	M1	Male	trans
cg20451596_RXRG	0.000570914	0.000767414	-0.979890856	0.979890856	M1	Male	trans
cg04572021_AGBL3	0.000570915	0.000767414	1.470334201	1.470334201	M1	Male	trans
cg20333288_ENSG00000231236	0.000570915	0.000767414	-0.494966357	0.494966357	M1	Male	trans
cg19809636_REN	0.000570916	0.000767414	-0.54182912	0.54182912	M1	Male	trans
cg03165426_OR56B4	0.000570917	0.000767414	-0.642305103	0.642305103	M1	Male	trans
cg00421369_SMAD6	0.000570917	0.000767414	0.783950071	0.783950071	M1	Male	trans
cg13469425_FKBP5	0.000570922	0.00076742	-0.492994376	0.492994376	M1	Male	trans
cg13999965_MIRLET7A1	0.000570924	0.00076742	-0.539957296	0.539957296	M1	Male	trans
cg06502685_ACTR3	0.000570925	0.00076742	-0.374069621	0.374069621	M1	Male	trans
cg08579780_LINC01471	0.000570926	0.00076742	-0.445408237	0.445408237	M1	Male	trans
cg16889057_MIR193B	0.000570926	0.00076742	-0.757838919	0.757838919	M1	Male	trans
cg15664152_TCF7L2	0.000570926	0.00076742	0.626130224	0.626130224	M1	Male	trans
cg19249811_MUC2	0.000570927	0.00076742	-1.436029684	1.436029684	M1	Male	trans
cg22661701_AMBN	0.000570928	0.00076742	-0.696399286	0.696399286	M1	Male	trans
cg21578644_PRB3	0.000570929	0.000767421	-0.583147472	0.583147472	M1	Male	trans
cg06022607_FCGR1B	0.000570929	0.000767421	-0.404251986	0.404251986	M1	Male	trans
cg02792740_MRPS22	0.000570931	0.000767422	0.495009843	0.495009843	M1	Male	trans
cg01753920_ENSG00000238165	0.000570936	0.000767426	-2.730948044	2.730948044	M1	Male	trans
cg26369178_ENSG00000232450	0.000570936	0.000767426	-0.787815913	0.787815913	M1	Male	trans
cg01418749_UGDH	0.000570936	0.000767426	-0.418230885	0.418230885	M1	Male	trans
cg23949265_P2RY4	0.000570938	0.000767427	-0.607740946	0.607740946	M1	Male	trans
cg09583984_PPP3R2	0.000570938	0.000767427	-0.395127532	0.395127532	M1	Male	trans
cg08426938_ATG2B	0.000570938	0.000767427	-0.510826625	0.510826625	M1	Male	trans
cg01744396_CRYGB	0.00057094	0.000767427	0.547698782	0.547698782	M1	Male	trans
cg03692592_CACNA1B	0.000570941	0.000767427	-0.253117419	0.253117419	M1	Male	trans
cg07608053_ENSG00000203620	0.000570941	0.000767427	-0.750864533	0.750864533	M1	Male	trans
cg02579022_MAP6D1	0.000570942	0.000767427	0.524229533	0.524229533	M1	Male	trans
cg10149720_GRM7	0.000570942	0.000767427	-0.623918159	0.623918159	M1	Male	trans
cg20451596_RNU6-592P	0.000570943	0.000767427	-1.10870398	1.10870398	M1	Male	trans
cg12559016_LCNL1	0.000570943	0.000767427	0.63377531	0.63377531	M1	Male	trans
cg19586889_ENSG00000229305	0.000570947	0.000767431	-0.83504618	0.83504618	M1	Male	trans
ch.17.1629120F_SEC11C	0.000570948	0.000767431	-0.645646857	0.645646857	M1	Male	trans
cg21641834_CLU	0.000570948	0.000767431	-0.706815496	0.706815496	M1	Male	trans
cg16581142_STPG2	0.000570951	0.000767434	-0.653686415	0.653686415	M1	Male	trans
cg15577927_SLC25A6P6	0.000570952	0.000767435	0.236160443	0.236160443	M1	Male	trans
cg07679492_C1QB	0.000570956	0.000767439	0.381743462	0.381743462	M1	Male	trans
cg01561861_LOXL4	0.000570957	0.00076744	0.575618793	0.575618793	M1	Male	trans
cg20516643_ENSG00000221857	0.000570961	0.000767444	-0.452484481	0.452484481	M1	Male	trans
cg00935234_ENSG00000207419	0.000570963	0.000767445	-0.546564656	0.546564656	M1	Male	trans
cg18844029_ZBTB45P2	0.000570963	0.000767445	-0.461914818	0.461914818	M1	Male	trans
cg26250747_CDY5P	0.000570965	0.000767446	1.331919827	1.331919827	M1	Male	trans
cg26250747_CDY9P	0.000570965	0.000767446	1.331919827	1.331919827	M1	Male	trans
cg15947977_C2orf78	0.000570967	0.000767447	-0.65820881	0.65820881	M1	Male	trans
cg25239516_SELENOOLP	0.000570969	0.000767448	-0.385832512	0.385832512	M1	Male	trans
cg17472111_ENSG00000231970	0.000570969	0.000767448	-0.557237446	0.557237446	M1	Male	trans
cg17010254_EPB41L3	0.000570969	0.000767448	0.521091867	0.521091867	M1	Male	trans
cg01952618_NDUFA5P8	0.000570971	0.00076745	-0.367574284	0.367574284	M1	Male	trans
cg13629659_ZPBP	0.000570972	0.00076745	-0.548950804	0.548950804	M1	Male	trans
cg01292439_ENSG00000234941	0.000570973	0.000767451	-0.482852272	0.482852272	M1	Male	trans
cg12686105_ATXN8OS	0.000570974	0.000767451	-0.414738997	0.414738997	M1	Male	trans
cg03011271_ENSG00000231724	0.000570976	0.000767452	-0.733390181	0.733390181	M1	Male	trans
cg14523405_TERF1P2	0.000570976	0.000767452	-0.579277553	0.579277553	M1	Male	trans
cg10669266_NPY5R	0.000570977	0.000767452	-0.483324946	0.483324946	M1	Male	trans
cg22231244_KRT6C	0.000570979	0.000767454	-0.752586585	0.752586585	M1	Male	trans
cg20111163_FCER1G	0.000570981	0.000767456	-0.31202742	0.31202742	M1	Male	trans
cg10924050_GAPVD1	0.000570983	0.000767457	-0.640904511	0.640904511	M1	Male	trans
cg00986162_LINC00160	0.000570983	0.000767457	0.7337514	0.7337514	M1	Male	trans
cg14846514_GUSBP17	0.000570984	0.000767457	-0.71913695	0.71913695	M1	Male	trans
cg13523561_ARHGDIG	0.000570985	0.000767457	-0.160525944	0.160525944	M1	Male	trans
cg00743325_PRM1	0.000570986	0.000767457	0.323400783	0.323400783	M1	Male	trans
cg13808160_ARL6IP4	0.000570986	0.000767457	0.74777503	0.74777503	M1	Male	trans
cg06486190_UNC5B	0.000570987	0.000767457	-0.330834069	0.330834069	M1	Male	trans
cg03440172_ENSG00000234425	0.000570987	0.000767457	-0.445905188	0.445905188	M1	Male	trans
cg16205008_UNC13C	0.000570989	0.000767458	-0.645904762	0.645904762	M1	Male	trans
cg05970080_SNRPFP1	0.000570989	0.000767458	-0.550707913	0.550707913	M1	Male	trans
cg23657581_RNVU1-24	0.00057099	0.000767459	0.506824894	0.506824894	M1	Male	trans
cg14594743_IGLV2-14	0.000570991	0.000767459	-0.628592679	0.628592679	M1	Male	trans
cg15520372_MAP3K15	0.000570992	0.000767459	-0.441451137	0.441451137	M1	Male	trans
cg10624538_JPT1P1	0.000570993	0.000767459	-0.644770531	0.644770531	M1	Male	trans
cg02671217_SPATA5	0.000570993	0.000767459	-0.525684115	0.525684115	M1	Male	trans
cg11851382_C5orf58	0.000570994	0.000767459	-0.347639539	0.347639539	M1	Male	trans
cg26042854_ENSG00000231140	0.000570994	0.000767459	-0.494678152	0.494678152	M1	Male	trans
cg01590597_ENSG00000235122	0.000570999	0.000767462	-2.238306548	2.238306548	M1	Male	trans
cg27437721_ADGRB3	0.000570999	0.000767462	-0.449784157	0.449784157	M1	Male	trans
cg08024174_CCDC75P1	0.000570999	0.000767462	-0.551850348	0.551850348	M1	Male	trans
cg01003793_GALR2	0.000571	0.000767463	-1.067973457	1.067973457	M1	Male	trans
cg18686576_DLK1	0.000571005	0.000767468	0.170096902	0.170096902	M1	Male	trans
cg06618927_OR1E1	0.000571005	0.000767468	-0.566510754	0.566510754	M1	Male	trans
cg12213135_KLHL17	0.000571007	0.00076747	-0.575927868	0.575927868	M1	Male	trans
cg24975986_ENSG00000230894	0.000571008	0.00076747	0.616660047	0.616660047	M1	Male	trans
cg20680669_YBX1P2	0.00057101	0.000767471	-0.589683875	0.589683875	M1	Male	trans
cg06103624_TRIM2	0.00057101	0.000767471	-0.539349644	0.539349644	M1	Male	trans
cg06228648_GGT8P	0.00057101	0.000767471	-0.361854858	0.361854858	M1	Male	trans
cg09483607_APAF1	0.000571012	0.000767471	-0.548761588	0.548761588	M1	Male	trans
cg15630394_DGKH	0.000571014	0.000767473	-0.523631445	0.523631445	M1	Male	trans
cg09435249_RAD9A	0.000571015	0.000767473	-0.570362768	0.570362768	M1	Male	trans
cg12398261_DNPEP	0.000571015	0.000767473	3.068075827	3.068075827	M1	Male	trans
cg06027927_ZNF410	0.000571016	0.000767473	-0.355178721	0.355178721	M1	Male	trans
cg20821566_IMMP1L	0.000571018	0.000767475	-0.544681146	0.544681146	M1	Male	trans
cg12761728_ENSG00000219284	0.000571021	0.000767477	-0.763571972	0.763571972	M1	Male	trans
cg12177001_ORC6	0.000571022	0.000767477	0.584955538	0.584955538	M1	Male	trans
cg12849065_CFL1P4	0.000571022	0.000767477	-0.413355136	0.413355136	M1	Male	trans
cg01610685_FAM183DP	0.000571025	0.00076748	0.987603321	0.987603321	M1	Male	trans
cg13508402_SLC9C2	0.000571029	0.000767485	-0.500966049	0.500966049	M1	Male	trans
cg07826946_ENSG00000226499	0.00057103	0.000767485	0.902613058	0.902613058	M1	Male	trans
cg15833940_CFAP92	0.000571031	0.000767486	-0.408966335	0.408966335	M1	Male	trans
cg03151640_LIPC	0.000571035	0.000767491	-0.506181848	0.506181848	M1	Male	trans
cg00456950_PRDM16	0.000571038	0.000767494	-0.415367398	0.415367398	M1	Male	trans
cg08396985_PLLPP1	0.000571041	0.000767496	-0.434359508	0.434359508	M1	Male	trans
cg23231631_RNU7-50P	0.000571043	0.000767499	-0.558910398	0.558910398	M1	Male	trans
cg23064609_ENSG00000225647	0.000571045	0.0007675	-0.574421258	0.574421258	M1	Male	trans
cg16496814_RN7SKP296	0.000571046	0.000767501	-0.415302273	0.415302273	M1	Male	trans
cg12904922_U3	0.000571047	0.000767502	-0.737499189	0.737499189	M1	Male	trans
cg18959198_CCZ1	0.000571051	0.000767506	-0.38149988	0.38149988	M1	Male	trans
cg03588513_ENSG00000226079	0.000571052	0.000767507	-0.95058596	0.95058596	M1	Male	trans
cg26990625_ENSG00000234356	0.000571053	0.000767507	0.455161997	0.455161997	M1	Male	trans
cg02730714_ROS1	0.000571055	0.000767507	-0.343007044	0.343007044	M1	Male	trans
cg15251010_HAUS2	0.000571056	0.000767507	-0.740818233	0.740818233	M1	Male	trans
cg16115454_PPIAP33	0.000571056	0.000767507	-0.528067513	0.528067513	M1	Male	trans
cg26284196_BEX2	0.000571056	0.000767507	-0.484811659	0.484811659	M1	Male	trans
cg09272186_OPN3	0.000571057	0.000767507	0.888878158	0.888878158	M1	Male	trans
cg00413587_SRL	0.000571058	0.000767508	-0.882486642	0.882486642	M1	Male	trans
cg14653657_ENSG00000214915	0.00057106	0.000767509	-0.653324316	0.653324316	M1	Male	trans
cg26338867_NAP1L3	0.00057106	0.000767509	-0.44766766	0.44766766	M1	Male	trans
cg19871940_OXCT2P1	0.000571061	0.00076751	0.855208678	0.855208678	M1	Male	trans
cg10490099_ZIC3	0.000571062	0.00076751	-0.509123271	0.509123271	M1	Male	trans
cg14227773_TULP2	0.000571063	0.00076751	-0.588885449	0.588885449	M1	Male	trans
cg22362389_ENSG00000237357	0.000571063	0.00076751	-0.595854841	0.595854841	M1	Male	trans
cg08681445_ENSG00000240669	0.000571066	0.000767512	-0.41835205	0.41835205	M1	Male	trans
cg18452169_SLCO6A1	0.000571068	0.000767514	-0.903590774	0.903590774	M1	Male	trans
cg23911229_ENSG00000232767	0.000571069	0.000767514	-0.50982558	0.50982558	M1	Male	trans
cg07850274_CNIH4	0.000571069	0.000767514	-0.582112889	0.582112889	M1	Male	trans
cg00912942_ENSG00000233365	0.00057107	0.000767514	-0.307148731	0.307148731	M1	Male	trans
cg16205008_ELF2P3	0.000571071	0.000767515	-0.769376239	0.769376239	M1	Male	trans
cg01293277_OR52E4	0.000571072	0.000767515	-0.52169696	0.52169696	M1	Male	trans
cg17764057_ENSG00000231207	0.000571074	0.000767516	-0.475851583	0.475851583	M1	Male	trans
cg05505459_RAB28	0.000571076	0.000767516	-0.714484805	0.714484805	M1	Male	trans
cg19641384_LINC01285	0.000571076	0.000767516	-0.640035052	0.640035052	M1	Male	trans
cg12395926_APOBEC3F	0.000571076	0.000767516	0.505964626	0.505964626	M1	Male	trans
cg27513510_ENSG00000237356	0.000571077	0.000767516	-0.707331571	0.707331571	M1	Male	trans
cg18158658_ERMARD	0.000571077	0.000767516	-0.703838091	0.703838091	M1	Male	trans
cg21018156_ENSG00000206592	0.000571077	0.000767516	-0.452776945	0.452776945	M1	Male	trans
cg14989195_HMGN2P17	0.000571082	0.000767522	-0.720205471	0.720205471	M1	Male	trans
cg11382248_SNORD38C	0.000571091	0.000767532	-0.488666789	0.488666789	M1	Male	trans
cg10959048_LINC01868	0.000571091	0.000767532	-0.475474199	0.475474199	M1	Male	trans
cg22449901_RNU4-7P	0.000571096	0.000767537	1.011301438	1.011301438	M1	Male	trans
cg24954204_MIR33A	0.000571096	0.000767537	-0.741802493	0.741802493	M1	Male	trans
cg14024242_RPL30P5	0.000571099	0.00076754	0.505428836	0.505428836	M1	Male	trans
cg04725041_ATP13A2	0.0005711	0.00076754	0.545286813	0.545286813	M1	Male	trans
cg16072192_POTEH	0.000571102	0.000767541	1.084887819	1.084887819	M1	Male	trans
cg27651003_Metazoa_SRP	0.000571105	0.000767544	0.80898351	0.80898351	M1	Male	trans
cg01305866_AZGP1	0.000571105	0.000767544	0.519813264	0.519813264	M1	Male	trans
cg12612309_ABHD17A	0.000571106	0.000767544	0.561500644	0.561500644	M1	Male	trans
cg07793432_MFSD6	0.000571107	0.000767544	-0.630603138	0.630603138	M1	Male	trans
cg07235343_ENSG00000233222	0.000571108	0.000767545	-0.589719309	0.589719309	M1	Male	trans
cg21613549_UACA	0.000571113	0.000767551	-0.559576066	0.559576066	M1	Male	trans
cg10723869_PSMG1	0.000571114	0.000767551	-0.387526858	0.387526858	M1	Male	trans
cg23179539_ZCCHC18	0.00057112	0.000767558	-0.939153888	0.939153888	M1	Male	trans
cg01530413_CAMKK1	0.000571121	0.000767559	-0.337115434	0.337115434	M1	Male	trans
cg08160224_NSUN7	0.000571124	0.000767561	-0.576940668	0.576940668	M1	Male	trans
cg04707531_RNA5SP155	0.000571124	0.000767561	0.40943363	0.40943363	M1	Male	trans
cg08547343_USP17L24	0.000571124	0.000767561	0.50963632	0.50963632	M1	Male	trans
cg20114890_ID3	0.000571126	0.000767561	0.448784434	0.448784434	M1	Male	trans
cg13556387_FCAR	0.000571126	0.000767561	-0.344818511	0.344818511	M1	Male	trans
cg03556491_CEP72	0.000571127	0.000767561	0.527575611	0.527575611	M1	Male	trans
cg15748217_EIF3MP1	0.000571127	0.000767561	-0.59471481	0.59471481	M1	Male	trans
cg23422156_ENSG00000231533	0.000571128	0.000767561	-0.459360386	0.459360386	M1	Male	trans
cg16810969_ENSG00000228174	0.000571128	0.000767561	-0.214049971	0.214049971	M1	Male	trans
cg04782982_APCDD1L	0.000571132	0.000767564	0.450601912	0.450601912	M1	Male	trans
cg25959474_HRH3	0.000571132	0.000767564	-0.371173126	0.371173126	M1	Male	trans
cg27219840_RNVU1-22	0.000571133	0.000767564	0.60251008	0.60251008	M1	Male	trans
cg13634319_ENSG00000233850	0.000571134	0.000767564	0.459662483	0.459662483	M1	Male	trans
cg22314643_ENSG00000221398	0.000571138	0.000767569	-0.51310106	0.51310106	M1	Male	trans
cg17781721_IL4	0.000571141	0.000767572	-1.000394223	1.000394223	M1	Male	trans
cg17271146_ID1	0.000571146	0.000767578	-0.423743285	0.423743285	M1	Male	trans
cg14096042_MGAT4EP	0.000571147	0.000767578	0.626828645	0.626828645	M1	Male	trans
cg03843572_RNU4-20P	0.000571147	0.000767578	-0.769207757	0.769207757	M1	Male	trans
cg23039807_FBXW4P1	0.000571148	0.000767579	-0.441399598	0.441399598	M1	Male	trans
cg02580082_RNU6-698P	0.000571149	0.000767579	0.564290766	0.564290766	M1	Male	trans
cg02580082_RPL24P9	0.000571149	0.000767579	0.788976008	0.788976008	M1	Male	trans
cg23820103_LINC01827	0.00057115	0.000767579	-0.863379688	0.863379688	M1	Male	trans
cg11619434_ENSG00000241962	0.000571152	0.00076758	-0.572721034	0.572721034	M1	Male	trans
cg18626502_CYP11A1	0.000571153	0.000767581	-0.814855154	0.814855154	M1	Male	trans
cg13370086_CRIPT	0.000571154	0.000767581	-0.639009049	0.639009049	M1	Male	trans
cg07264993_SLC16A6	0.000571156	0.000767583	-0.408283874	0.408283874	M1	Male	trans
cg08012663_GLP1R	0.000571157	0.000767583	-0.193866841	0.193866841	M1	Male	trans
cg05471495_SIRPA	0.000571159	0.000767585	0.348640575	0.348640575	M1	Male	trans
cg09977852_IFT57	0.000571159	0.000767585	-0.512791456	0.512791456	M1	Male	trans
cg02671217_FGF1	0.00057116	0.000767585	-0.537653102	0.537653102	M1	Male	trans
cg19703425_POU2AF1	0.000571161	0.000767585	-0.861347515	0.861347515	M1	Male	trans
cg02340312_RAVER2	0.000571162	0.000767585	-0.574703769	0.574703769	M1	Male	trans
cg02326058_MTND2P12	0.000571163	0.000767586	0.538003854	0.538003854	M1	Male	trans
cg05800065_ENSG00000234775	0.000571164	0.000767587	0.350905042	0.350905042	M1	Male	trans
cg25588120_PPIL1	0.000571169	0.000767592	-0.289236255	0.289236255	M1	Male	trans
cg02176651_RFX6	0.000571169	0.000767592	-1.160625185	1.160625185	M1	Male	trans
cg00006771_LOXL4	0.000571174	0.000767597	0.523695869	0.523695869	M1	Male	trans
cg21665625_DPPA3	0.000571176	0.000767598	-0.53408029	0.53408029	M1	Male	trans
cg10835559_DUSP2	0.000571176	0.000767598	-0.509352938	0.509352938	M1	Male	trans
cg03179052_ENSG00000237861	0.000571177	0.000767599	-1.090458431	1.090458431	M1	Male	trans
cg01710886_RBPMS2	0.000571177	0.000767599	0.826878944	0.826878944	M1	Male	trans
cg15577010_ENSG00000227914	0.000571181	0.000767602	0.37017075	0.37017075	M1	Male	trans
cg18805621_RBKS	0.000571185	0.000767607	-0.744840249	0.744840249	M1	Male	trans
cg03861379_CDRT15	0.000571189	0.000767611	-0.817749072	0.817749072	M1	Male	trans
cg00710456_CYP39A1	0.000571192	0.000767614	-0.41188677	0.41188677	M1	Male	trans
cg15861806_RANP6	0.000571192	0.000767614	-0.541413859	0.541413859	M1	Male	trans
cg08084788_KIAA1586	0.000571193	0.000767614	-0.613340738	0.613340738	M1	Male	trans
cg24711324_RASSF8	0.000571193	0.000767614	-0.495838464	0.495838464	M1	Male	trans
cg21221054_DECR2	0.000571197	0.000767617	-0.396651638	0.396651638	M1	Male	trans
cg22491001_PNPT1P2	0.000571197	0.000767617	-0.4480582	0.4480582	M1	Male	trans
cg04387068_P2RX2	0.000571199	0.000767618	0.658189938	0.658189938	M1	Male	trans
cg04395717_RNF212	0.000571199	0.000767618	-0.532214448	0.532214448	M1	Male	trans
cg19836592_REEP5	0.0005712	0.000767618	0.795074842	0.795074842	M1	Male	trans
cg16612808_RN7SL681P	0.000571202	0.00076762	-1.020214188	1.020214188	M1	Male	trans
cg16655291_TRIM61	0.000571205	0.000767623	-0.424331835	0.424331835	M1	Male	trans
cg12975667_ENSG00000237268	0.000571206	0.000767624	0.707445036	0.707445036	M1	Male	trans
cg26202427_ENSG00000200753	0.000571209	0.000767626	0.681748811	0.681748811	M1	Male	trans
cg22702814_HNRNPA3P1	0.00057121	0.000767627	-0.89733353	0.89733353	M1	Male	trans
cg08640059_SAGE2P	0.000571211	0.000767627	-1.171250966	1.171250966	M1	Male	trans
cg01255527_HIGD2AP1	0.000571212	0.000767628	-0.441726535	0.441726535	M1	Male	trans
cg23151860_UBA5	0.000571213	0.000767629	0.793794088	0.793794088	M1	Male	trans
cg03549208_ENSG00000229151	0.000571214	0.000767629	-0.502917214	0.502917214	M1	Male	trans
cg27347115_DDX3Y	0.000571216	0.000767631	-0.841128616	0.841128616	M1	Male	trans
cg08818130_TRAV22	0.000571217	0.000767631	-0.316140691	0.316140691	M1	Male	trans
cg16547180_ENSG00000231100	0.000571218	0.000767631	1.441380522	1.441380522	M1	Male	trans
cg12427264_UNC45A	0.000571219	0.000767631	0.448234548	0.448234548	M1	Male	trans
cg11086960_ZNRF2	0.00057122	0.000767631	-0.647088336	0.647088336	M1	Male	trans
cg13546658_PSG3	0.00057122	0.000767631	0.411134549	0.411134549	M1	Male	trans
cg07474672_ENSG00000225568	0.000571221	0.000767631	-0.58287085	0.58287085	M1	Male	trans
cg09828310_ENSG00000229327	0.000571221	0.000767631	-0.335522952	0.335522952	M1	Male	trans
cg22052629_NUP88	0.000571222	0.000767631	-0.511716526	0.511716526	M1	Male	trans
cg22167148_DPPA3P2	0.000571223	0.000767632	-0.456712929	0.456712929	M1	Male	trans
cg20540806_ENSG00000226291	0.000571225	0.000767633	3.625055092	3.625055092	M1	Male	trans
cg24170716_RPS19P1	0.000571226	0.000767633	-0.549621495	0.549621495	M1	Male	trans
cg02751273_MIR663B	0.000571226	0.000767633	0.500267621	0.500267621	M1	Male	trans
cg20866389_RING1	0.000571227	0.000767633	-0.727888672	0.727888672	M1	Male	trans
cg01227445_CXCL9	0.00057123	0.000767636	-0.208169427	0.208169427	M1	Male	trans
cg06103624_ABCA13	0.000571233	0.000767639	-0.57260326	0.57260326	M1	Male	trans
cg09473676_PIGT	0.000571233	0.000767639	0.42281921	0.42281921	M1	Male	trans
cg07555268_MYEF2	0.000571234	0.000767639	0.78720586	0.78720586	M1	Male	trans
cg24011488_RUNX3	0.000571237	0.000767642	0.5317323	0.5317323	M1	Male	trans
cg18376288_LAPTM4BP1	0.000571241	0.000767646	-0.48654276	0.48654276	M1	Male	trans
cg23151860_ICAM3	0.000571241	0.000767646	-0.380902169	0.380902169	M1	Male	trans
cg08325191_FAAH	0.000571242	0.000767646	0.465324294	0.465324294	M1	Male	trans
cg00134973_STARD4	0.000571243	0.000767647	-0.76274193	0.76274193	M1	Male	trans
cg05360307_LINC00460	0.000571244	0.000767648	-0.872241095	0.872241095	M1	Male	trans
cg26419676_IFNA13	0.000571245	0.000767648	-0.42394457	0.42394457	M1	Male	trans
cg03086006_ENSG00000241456	0.000571246	0.000767648	-0.8898163	0.8898163	M1	Male	trans
cg21316960_ENSG00000233055	0.000571249	0.000767651	-0.694788553	0.694788553	M1	Male	trans
cg15494366_ENSG00000233423	0.000571251	0.000767653	0.691193498	0.691193498	M1	Male	trans
cg05798111_OR13C3	0.000571254	0.000767656	-0.41700689	0.41700689	M1	Male	trans
cg16654079_SNORD9	0.000571256	0.000767659	-0.365535574	0.365535574	M1	Male	trans
cg20097111_ENSG00000227172	0.00057126	0.000767662	-0.641060922	0.641060922	M1	Male	trans
cg00809398_LINC01117	0.000571262	0.000767664	-0.744470355	0.744470355	M1	Male	trans
cg06027927_ADAR	0.000571263	0.000767664	-0.358477745	0.358477745	M1	Male	trans
cg25740652_UQCRH	0.000571265	0.000767664	0.501634587	0.501634587	M1	Male	trans
cg20339553_CNDP1	0.000571265	0.000767664	0.583710878	0.583710878	M1	Male	trans
cg24732447_TMPOP1	0.000571266	0.000767664	-0.76218376	0.76218376	M1	Male	trans
cg16575821_NCF1C	0.000571266	0.000767664	-0.353504444	0.353504444	M1	Male	trans
cg00270291_CCNY	0.000571266	0.000767664	0.425147078	0.425147078	M1	Male	trans
cg10034640_EEF1DP5	0.000571267	0.000767665	-0.397177291	0.397177291	M1	Male	trans
cg18867698_RNU6-485P	0.000571269	0.000767667	-0.839810476	0.839810476	M1	Male	trans
cg05857996_ENSG00000227245	0.000571272	0.00076767	-0.399243502	0.399243502	M1	Male	trans
cg07793432_SLC35A1	0.000571274	0.00076767	-0.699305096	0.699305096	M1	Male	trans
cg08333487_SLC6A8	0.000571274	0.00076767	-0.638712124	0.638712124	M1	Male	trans
cg17735372_RNU6-591P	0.000571274	0.00076767	-0.916031922	0.916031922	M1	Male	trans
cg08148645_H2BW3P	0.000571275	0.00076767	-0.451062425	0.451062425	M1	Male	trans
cg06334154_RNA5SP240	0.000571277	0.000767671	0.742377159	0.742377159	M1	Male	trans
cg06640662_STARD8	0.000571279	0.000767674	-0.668604281	0.668604281	M1	Male	trans
cg18936519_COL5A3	0.00057128	0.000767674	-0.291823785	0.291823785	M1	Male	trans
cg15713912_SIGLEC16	0.000571283	0.000767676	0.602508323	0.602508323	M1	Male	trans
cg05143174_RPS12P15	0.000571283	0.000767676	-0.313642904	0.313642904	M1	Male	trans
cg08033828_EGFR-AS1	0.000571284	0.000767676	0.585100486	0.585100486	M1	Male	trans
cg26283220_RPS29P9	0.000571284	0.000767676	-0.891489282	0.891489282	M1	Male	trans
cg02326058_LINC01276	0.000571285	0.000767676	0.621136439	0.621136439	M1	Male	trans
cg19483581_GFPT2	0.000571287	0.000767677	-0.533486593	0.533486593	M1	Male	trans
cg15786497_RNU6-1120P	0.000571287	0.000767677	-0.8695809	0.8695809	M1	Male	trans
cg12968518_ZIC3	0.00057129	0.00076768	0.715905188	0.715905188	M1	Male	trans
cg17174466_OR1I1	0.000571291	0.00076768	-0.433884099	0.433884099	M1	Male	trans
cg22798247_MIR181D	0.000571291	0.00076768	-0.972070976	0.972070976	M1	Male	trans
cg07906170_SPATA19	0.000571292	0.000767681	0.457347217	0.457347217	M1	Male	trans
cg02522760_LINC02851	0.000571295	0.000767684	0.547785961	0.547785961	M1	Male	trans
cg20821566_SHF	0.000571296	0.000767684	0.488859725	0.488859725	M1	Male	trans
cg25669593_C2orf16	0.000571298	0.000767685	-0.662061901	0.662061901	M1	Male	trans
cg07424927_IRF2BP2	0.000571299	0.000767685	0.571922671	0.571922671	M1	Male	trans
cg17110599_TNNT2	0.0005713	0.000767685	-0.545093366	0.545093366	M1	Male	trans
cg23805755_ZNF863P	0.000571301	0.000767685	-0.705639575	0.705639575	M1	Male	trans
cg13320138_BMX	0.000571301	0.000767685	0.269101364	0.269101364	M1	Male	trans
cg23962789_IGHD4-23	0.000571301	0.000767685	0.673248472	0.673248472	M1	Male	trans
cg08841544_SLC49A3	0.000571302	0.000767685	0.525441862	0.525441862	M1	Male	trans
cg03208970_ENSG00000226594	0.000571302	0.000767685	-0.804853775	0.804853775	M1	Male	trans
cg21931717_TCEA1P3	0.000571303	0.000767685	0.510569026	0.510569026	M1	Male	trans
cg16156113_PGBD4	0.000571304	0.000767685	-0.333119586	0.333119586	M1	Male	trans
cg11593799_HS3ST4	0.000571305	0.000767687	-0.148225296	0.148225296	M1	Male	trans
cg11791922_EEF1E1P1	0.000571306	0.000767687	-0.749795791	0.749795791	M1	Male	trans
cg06754876_DUOXA2	0.000571308	0.000767689	-0.44145509	0.44145509	M1	Male	trans
cg11861487_SLC26A1	0.000571309	0.000767689	0.601788204	0.601788204	M1	Male	trans
cg02429487_SEMG2	0.000571313	0.000767694	-0.444708507	0.444708507	M1	Male	trans
cg14156134_RHOV	0.000571315	0.000767695	0.552909405	0.552909405	M1	Male	trans
cg16565409_CCL22	0.000571315	0.000767695	0.776221326	0.776221326	M1	Male	trans
cg22797354_RNU6ATAC7P	0.000571316	0.000767695	-0.467409269	0.467409269	M1	Male	trans
cg15406892_GAPDHP31	0.000571316	0.000767695	-0.404254846	0.404254846	M1	Male	trans
cg17186655_ENSG00000231476	0.000571317	0.000767695	0.536523851	0.536523851	M1	Male	trans
cg08574629_ENSG00000226160	0.000571318	0.000767695	0.584614112	0.584614112	M1	Male	trans
cg19289287_RNU6-147P	0.000571318	0.000767695	-0.287842193	0.287842193	M1	Male	trans
cg22843488_CYP2A7P1	0.000571319	0.000767695	-0.451403258	0.451403258	M1	Male	trans
cg02345939_NKAPP1	0.000571322	0.000767697	-0.822909752	0.822909752	M1	Male	trans
cg08475245_BVES-AS1	0.000571324	0.000767699	-0.193355058	0.193355058	M1	Male	trans
cg23402337_CICP5	0.000571325	0.0007677	-0.564241152	0.564241152	M1	Male	trans
cg12372163_TRIM31-AS1	0.000571326	0.0007677	-0.560039082	0.560039082	M1	Male	trans
cg12273284_ENSG00000229494	0.000571326	0.0007677	0.491879583	0.491879583	M1	Male	trans
cg24665807_ENSG00000231255	0.000571327	0.0007677	-0.460694184	0.460694184	M1	Male	trans
cg06528803_CFAP54	0.00057133	0.000767704	-0.478842462	0.478842462	M1	Male	trans
cg10492042_SPRR2C	0.000571331	0.000767704	0.140777623	0.140777623	M1	Male	trans
cg24256839_LINC01765	0.000571334	0.000767706	-0.67843294	0.67843294	M1	Male	trans
cg05055216_CNNM1	0.000571335	0.000767706	-0.33300518	0.33300518	M1	Male	trans
cg04123498_ENSG00000236114	0.000571337	0.000767706	-0.633043629	0.633043629	M1	Male	trans
cg02792740_ARPIN	0.000571338	0.000767706	0.472989362	0.472989362	M1	Male	trans
cg06666967_EGFR-AS1	0.000571338	0.000767706	0.669905823	0.669905823	M1	Male	trans
cg09705622_CHCHD2P2	0.000571338	0.000767706	-0.782006106	0.782006106	M1	Male	trans
cg16387151_PPM1N	0.000571338	0.000767706	0.463713935	0.463713935	M1	Male	trans
cg00999469_PAK1	0.000571339	0.000767706	0.698160837	0.698160837	M1	Male	trans
cg10787600_ENSG00000236246	0.00057134	0.000767706	-0.406294784	0.406294784	M1	Male	trans
cg19483581_P2RY6	0.00057134	0.000767706	-0.359724066	0.359724066	M1	Male	trans
cg12395926_ENSG00000232798	0.000571341	0.000767706	-0.530296941	0.530296941	M1	Male	trans
cg20757966_FCAR	0.000571341	0.000767706	-0.507093252	0.507093252	M1	Male	trans
cg06906196_ENSG00000233870	0.000571342	0.000767706	-0.690586759	0.690586759	M1	Male	trans
cg11171466_ZNF813	0.000571342	0.000767706	-0.574618226	0.574618226	M1	Male	trans
cg23082883_KRTAP5-4	0.000571344	0.000767707	-0.40549362	0.40549362	M1	Male	trans
cg21003420_MIR625	0.000571344	0.000767707	-0.603158305	0.603158305	M1	Male	trans
cg18912406_KCNAB1-AS1	0.000571346	0.000767707	0.577489973	0.577489973	M1	Male	trans
cg09215601_PALM3	0.000571346	0.000767707	-0.541321941	0.541321941	M1	Male	trans
cg21049965_TTTY21	0.000571346	0.000767707	-0.711987874	0.711987874	M1	Male	trans
cg03380612_PSCA	0.000571349	0.00076771	-0.480493311	0.480493311	M1	Male	trans
cg24289054_ENSG00000224301	0.00057135	0.000767711	-0.617813103	0.617813103	M1	Male	trans
cg15886121_MIR7515HG	0.000571355	0.000767716	-0.413671043	0.413671043	M1	Male	trans
cg06027927_NDUFB4P1	0.00057136	0.000767722	-0.368210759	0.368210759	M1	Male	trans
cg07857119_KISS1	0.00057136	0.000767722	-0.395223294	0.395223294	M1	Male	trans
cg07096305_AKT3	0.000571362	0.000767724	0.511189038	0.511189038	M1	Male	trans
cg16977073_SLAMF1	0.000571364	0.000767725	-0.441415657	0.441415657	M1	Male	trans
cg14575159_NTRK3	0.000571365	0.000767725	0.508023593	0.508023593	M1	Male	trans
cg16565409_ENSG00000176349	0.000571367	0.000767727	0.74412141	0.74412141	M1	Male	trans
cg26713012_IGF2BP1	0.000571367	0.000767727	0.720343739	0.720343739	M1	Male	trans
cg09661713_WDR17	0.000571369	0.000767728	-0.785843306	0.785843306	M1	Male	trans
cg04126584_ENSG00000240973	0.000571371	0.000767728	-0.766405205	0.766405205	M1	Male	trans
cg07474672_MTPN	0.000571372	0.000767729	-0.569878986	0.569878986	M1	Male	trans
cg14357008_SNX16	0.000571374	0.000767732	-0.405244196	0.405244196	M1	Male	trans
cg04308328_LYPD9P	0.000571378	0.000767734	0.381873999	0.381873999	M1	Male	trans
cg04308328_ENSG00000235149	0.000571378	0.000767734	0.304044129	0.304044129	M1	Male	trans
cg12793711_PAX3	0.000571379	0.000767735	0.564316419	0.564316419	M1	Male	trans
cg09830308_ABHD10	0.00057138	0.000767735	0.401940879	0.401940879	M1	Male	trans
cg03283042_NAT2	0.000571383	0.000767738	-0.698966431	0.698966431	M1	Male	trans
cg11800379_TMEM79	0.000571383	0.000767738	0.438553326	0.438553326	M1	Male	trans
cg20196141_CALCB	0.000571384	0.000767738	-0.381904668	0.381904668	M1	Male	trans
cg10888461_ENSG00000229957	0.000571387	0.000767741	-0.744100509	0.744100509	M1	Male	trans
cg06556435_WFDC2	0.000571388	0.000767743	0.565595302	0.565595302	M1	Male	trans
cg14457908_MTX1P1	0.000571391	0.000767745	-0.338344633	0.338344633	M1	Male	trans
cg06777189_RPL7P38	0.000571394	0.000767748	-0.399559614	0.399559614	M1	Male	trans
cg22988305_MT1G	0.000571394	0.000767748	-0.834782452	0.834782452	M1	Male	trans
cg14814103_LINC01191	0.000571397	0.000767751	-0.570252918	0.570252918	M1	Male	trans
cg04431313_DCAF4	0.000571398	0.000767751	0.406342199	0.406342199	M1	Male	trans
cg25142614_DCDC2C	0.000571401	0.000767754	-0.77844124	0.77844124	M1	Male	trans
cg14357008_MIR569	0.000571402	0.000767755	-0.464269342	0.464269342	M1	Male	trans
cg04776812_SLC5A9	0.000571407	0.00076776	-0.735462597	0.735462597	M1	Male	trans
cg20009356_MPO	0.000571409	0.000767763	-0.922404618	0.922404618	M1	Male	trans
cg10389371_TRPA1	0.000571411	0.000767764	-0.45271299	0.45271299	M1	Male	trans
cg27036347_SEPHS2	0.000571411	0.000767764	-0.420679624	0.420679624	M1	Male	trans
cg24831391_ENSG00000239615	0.000571415	0.000767767	-0.545179885	0.545179885	M1	Male	trans
cg27028045_MRPS5P3	0.000571415	0.000767767	0.813749603	0.813749603	M1	Male	trans
cg06711306_EIF3IP1	0.000571417	0.000767767	0.551430462	0.551430462	M1	Male	trans
cg03386811_MRGPRX4	0.000571417	0.000767767	-0.5534158	0.5534158	M1	Male	trans
cg07307760_ENSG00000236366	0.000571417	0.000767767	-0.882599638	0.882599638	M1	Male	trans
cg12995006_FAM184B	0.000571419	0.000767769	-0.444172098	0.444172098	M1	Male	trans
cg12882999_TPT1P5	0.000571421	0.00076777	0.724943871	0.724943871	M1	Male	trans
cg15630394_ZNF793	0.000571423	0.000767772	-0.548420463	0.548420463	M1	Male	trans
cg10669142_TSPAN32	0.000571429	0.000767779	0.550726241	0.550726241	M1	Male	trans
cg14751182_MKRN8P	0.00057143	0.00076778	0.756844598	0.756844598	M1	Male	trans
cg11223648_ZC3H12A	0.000571431	0.000767781	-0.305994133	0.305994133	M1	Male	trans
cg06627950_CRACDL	0.000571432	0.000767781	-0.675874961	0.675874961	M1	Male	trans
cg04967129_ENSG00000238142	0.000571434	0.000767782	-0.509300261	0.509300261	M1	Male	trans
cg15696658_Y_RNA	0.000571435	0.000767782	0.520899407	0.520899407	M1	Male	trans
cg10389371_SLC25A21	0.000571437	0.000767782	-0.419458791	0.419458791	M1	Male	trans
cg16064295_ENSG00000230572	0.00057144	0.000767782	-0.577800247	0.577800247	M1	Male	trans
cg02385593_NTAN1	0.000571442	0.000767782	-0.392803937	0.392803937	M1	Male	trans
cg03179052_THAP6	0.000571443	0.000767782	-1.076936475	1.076936475	M1	Male	trans
cg09817248_TREML4	0.000571443	0.000767782	1.219243493	1.219243493	M1	Male	trans
cg18447344_ENSG00000226640	0.000571445	0.000767782	-0.503324156	0.503324156	M1	Male	trans
cg26250046_KRT19P2	0.000571445	0.000767782	-0.4151124	0.4151124	M1	Male	trans
cg11358155_ENSG00000234938	0.000571449	0.000767782	0.660644572	0.660644572	M1	Male	trans
cg17263716_NADK	0.000571452	0.000767782	0.469586079	0.469586079	M1	Male	trans
cg13875403_SAPCD1-AS1	0.000571453	0.000767782	-0.651269523	0.651269523	M1	Male	trans
cg16117781_LINC01951	0.000571453	0.000767782	-0.676476198	0.676476198	M1	Male	trans
cg17896072_IGHD	0.000571453	0.000767782	-0.475707926	0.475707926	M1	Male	trans
cg00066022_RPA3P1	0.000571453	0.000767782	-0.655261036	0.655261036	M1	Male	trans
cg18913631_RPS4XP19	0.000571454	0.000767782	-0.948717089	0.948717089	M1	Male	trans
cg20870820_LINC01366	0.000571455	0.000767782	-0.527431982	0.527431982	M1	Male	trans
cg01599714_GAPDHP45	0.000571456	0.000767782	-0.432343023	0.432343023	M1	Male	trans
cg03966685_EHBP1L1	0.000571457	0.000767782	0.523728691	0.523728691	M1	Male	trans
cg00713939_ENSG00000237525	0.00057146	0.000767782	0.284996848	0.284996848	M1	Male	trans
cg14409406_PITHD1	0.00057146	0.000767782	-0.498867652	0.498867652	M1	Male	trans
cg21829038_ENSG00000228143	0.000571461	0.000767782	-0.512514403	0.512514403	M1	Male	trans
cg13370086_C1D	0.000571464	0.000767782	-0.66950839	0.66950839	M1	Male	trans
cg23491746_ENSG00000230908	0.000571465	0.000767782	0.539847552	0.539847552	M1	Male	trans
cg05651489_MAP2K1	0.000571466	0.000767782	0.450258403	0.450258403	M1	Male	trans
cg20972369_LINC01052	0.000571468	0.000767782	-0.674063244	0.674063244	M1	Male	trans
cg12410054_EEF1A1P36	0.000571469	0.000767782	-0.82491994	0.82491994	M1	Male	trans
cg12410054_ENSG00000224931	0.000571469	0.000767782	-0.41245997	0.41245997	M1	Male	trans
cg12410054_ENSG00000227158	0.000571469	0.000767782	-0.534880319	0.534880319	M1	Male	trans
cg12410054_ENSG00000230926	0.000571469	0.000767782	-0.41245997	0.41245997	M1	Male	trans
cg12410054_TTTY18	0.000571469	0.000767782	-0.2204926	0.2204926	M1	Male	trans
cg12410054_ENSG00000236106	0.000571469	0.000767782	-0.285956753	0.285956753	M1	Male	trans
cg12410054_NDUFS5P3	0.000571469	0.000767782	-0.919551763	0.919551763	M1	Male	trans
cg12410054_RN7SKP165	0.000571469	0.000767782	-0.893655175	0.893655175	M1	Male	trans
cg12410054_MED15P5	0.000571469	0.000767782	-0.919551763	0.919551763	M1	Male	trans
cg12410054_NUP210P2	0.000571469	0.000767782	-0.919551763	0.919551763	M1	Male	trans
cg12410054_LINC02540	0.000571469	0.000767782	-0.919551763	0.919551763	M1	Male	trans
cg12410054_TRDN-AS1	0.000571469	0.000767782	-0.333882062	0.333882062	M1	Male	trans
cg12410054_TTTY19	0.000571469	0.000767782	-0.919551763	0.919551763	M1	Male	trans
cg12410054_ENSG00000232464	0.000571469	0.000767782	-0.919551763	0.919551763	M1	Male	trans
cg12410054_OFD1P5Y	0.000571469	0.000767782	-0.919551763	0.919551763	M1	Male	trans
cg12410054_RN7SKP291	0.000571469	0.000767782	-0.452001612	0.452001612	M1	Male	trans
cg12410054_RPL7P13	0.000571469	0.000767782	-0.919551763	0.919551763	M1	Male	trans
cg12410054_LINC01985	0.000571469	0.000767782	-0.417467255	0.417467255	M1	Male	trans
cg12410054_GPX5	0.000571469	0.000767782	-0.417467255	0.417467255	M1	Male	trans
cg12410054_APOA4	0.000571469	0.000767782	-0.350916023	0.350916023	M1	Male	trans
cg12410054_PUDPP3	0.000571469	0.000767782	-0.515388974	0.515388974	M1	Male	trans
cg12410054_ENSG00000229418	0.000571469	0.000767782	-0.280872229	0.280872229	M1	Male	trans
cg12410054_ENSG00000231922	0.000571469	0.000767782	-0.308555629	0.308555629	M1	Male	trans
cg12410054_ENSG00000234021	0.000571469	0.000767782	-0.515388974	0.515388974	M1	Male	trans
cg12410054_RPL18AP16	0.000571469	0.000767782	-0.652642977	0.652642977	M1	Male	trans
cg00999469_ZCWPW1	0.00057147	0.000767782	0.668160736	0.668160736	M1	Male	trans
cg07532089_ENSG00000241204	0.00057147	0.000767782	-0.346163615	0.346163615	M1	Male	trans
cg11662061_IFNA11P	0.00057147	0.000767782	-0.419373707	0.419373707	M1	Male	trans
cg10418755_NIPA2P2	0.000571471	0.000767782	0.524546224	0.524546224	M1	Male	trans
cg10418755_ADGRG4	0.000571471	0.000767782	0.47612298	0.47612298	M1	Male	trans
cg09476440_ENSG00000236021	0.000571475	0.000767787	-0.572153576	0.572153576	M1	Male	trans
cg04985800_MIR1226	0.000571476	0.000767788	0.883592027	0.883592027	M1	Male	trans
cg20874459_RN7SL497P	0.000571477	0.000767788	0.69592827	0.69592827	M1	Male	trans
cg25562878_LINC01548	0.000571479	0.00076779	0.037481637	0.037481637	M1	Male	trans
cg08397999_ENSG00000237297	0.000571482	0.000767792	1.452089498	1.452089498	M1	Male	trans
cg05505459_LCA5L	0.000571482	0.000767792	-0.723143482	0.723143482	M1	Male	trans
cg12237289_EMC4	0.000571483	0.000767792	0.538322801	0.538322801	M1	Male	trans
cg17641943_C2orf91	0.000571483	0.000767792	-0.660057261	0.660057261	M1	Male	trans
cg13835843_BRD7P4	0.000571484	0.000767792	0.679144335	0.679144335	M1	Male	trans
cg02129159_SCUBE1-AS1	0.000571485	0.000767792	-0.80138824	0.80138824	M1	Male	trans
cg25938960_TOPORS	0.000571487	0.000767793	-0.691204522	0.691204522	M1	Male	trans
cg16064295_ANAPC4	0.000571487	0.000767793	-0.693650242	0.693650242	M1	Male	trans
cg10866131_LKAAEAR1	0.000571488	0.000767794	-0.580332633	0.580332633	M1	Male	trans
cg05407396_GAPDHP27	0.000571488	0.000767794	0.28811136	0.28811136	M1	Male	trans
cg05931265_ENSG00000214546	0.000571491	0.000767794	-0.465587988	0.465587988	M1	Male	trans
cg25774020_RPS3P6	0.000571492	0.000767794	-0.418735608	0.418735608	M1	Male	trans
cg17139095_ACP5	0.000571492	0.000767794	0.653170701	0.653170701	M1	Male	trans
cg04281106_LRRK1	0.000571492	0.000767794	-0.460828761	0.460828761	M1	Male	trans
cg00475182_ENSG00000235099	0.000571493	0.000767794	-0.61738468	0.61738468	M1	Male	trans
cg08229224_DPY19L4	0.000571493	0.000767794	-0.486573279	0.486573279	M1	Male	trans
cg08515884_ENSG00000226622	0.000571494	0.000767794	-0.476535462	0.476535462	M1	Male	trans
cg16708692_ENSG00000206647	0.000571496	0.000767795	-0.333120928	0.333120928	M1	Male	trans
cg19010807_NME5	0.000571498	0.000767797	-0.7464688	0.7464688	M1	Male	trans
cg12822242_KRT17P3	0.000571498	0.000767797	-0.388778412	0.388778412	M1	Male	trans
cg07264993_GOLM1	0.000571502	0.0007678	-0.381160133	0.381160133	M1	Male	trans
cg13920792_KLKP1	0.000571502	0.0007678	-0.413173179	0.413173179	M1	Male	trans
cg24676514_RNY4P36	0.000571502	0.0007678	0.541475712	0.541475712	M1	Male	trans
cg17551702_HNRNPLP1	0.000571505	0.000767803	-0.619924233	0.619924233	M1	Male	trans
cg05818000_TNIK	0.000571506	0.000767803	-0.54366767	0.54366767	M1	Male	trans
cg04307318_RNA5SP156	0.000571508	0.000767805	-0.615941944	0.615941944	M1	Male	trans
cg16143544_KRT43P	0.000571509	0.000767805	-0.294690451	0.294690451	M1	Male	trans
cg02670903_ECM1	0.000571511	0.000767808	-0.413409294	0.413409294	M1	Male	trans
cg06697407_SYCN	0.000571513	0.000767808	-0.684724941	0.684724941	M1	Male	trans
cg06669036_LINC01405	0.000571513	0.000767808	-0.492560093	0.492560093	M1	Male	trans
cg23073032_MTND6P14	0.000571515	0.00076781	0.946881071	0.946881071	M1	Male	trans
cg23328066_DENND2D	0.000571516	0.000767811	-1.373499752	1.373499752	M1	Male	trans
cg01226797_ENSG00000238390	0.000571521	0.000767816	-0.539814973	0.539814973	M1	Male	trans
cg18219565_TMEM31	0.000571524	0.000767818	-0.72252443	0.72252443	M1	Male	trans
cg26915343_HPN-AS1	0.000571524	0.000767818	-0.525719901	0.525719901	M1	Male	trans
cg22637030_USP9YP32	0.000571525	0.000767818	-0.798306562	0.798306562	M1	Male	trans
cg15806890_KLK2	0.000571526	0.000767819	-1.037805313	1.037805313	M1	Male	trans
cg20429146_ENSG00000234425	0.000571527	0.000767819	0.55939008	0.55939008	M1	Male	trans
cg24267017_LINC01275	0.000571527	0.000767819	-1.431363298	1.431363298	M1	Male	trans
cg25765570_ENSG00000232355	0.00057153	0.000767822	-0.472955545	0.472955545	M1	Male	trans
cg17741110_CPA4	0.000571531	0.000767822	0.386959294	0.386959294	M1	Male	trans
cg18307677_CHRNA9	0.000571532	0.000767822	-0.463863908	0.463863908	M1	Male	trans
cg08229224_JKAMP	0.000571532	0.000767822	-0.427314572	0.427314572	M1	Male	trans
cg02814691_WDR93	0.000571532	0.000767822	-0.916568646	0.916568646	M1	Male	trans
cg13229245_PREPL	0.000571535	0.000767823	0.34736574	0.34736574	M1	Male	trans
cg06856169_LINC01637	0.000571535	0.000767823	0.587024647	0.587024647	M1	Male	trans
cg18047662_MGAT4FP	0.000571536	0.000767824	0.487660443	0.487660443	M1	Male	trans
cg03311684_HNF4A-AS1	0.000571538	0.000767826	0.558817328	0.558817328	M1	Male	trans
cg00512739_SPOCD1	0.000571539	0.000767826	-0.544225146	0.544225146	M1	Male	trans
cg03549208_ENSG00000239665	0.00057154	0.000767826	-0.484907777	0.484907777	M1	Male	trans
cg22253653_ENSG00000223905	0.00057154	0.000767826	-0.382718556	0.382718556	M1	Male	trans
cg21111523_SLITRK2	0.000571542	0.000767827	-0.319855155	0.319855155	M1	Male	trans
cg08229224_CCDC126	0.000571543	0.000767827	-0.448487789	0.448487789	M1	Male	trans
cg10298896_HOXB3	0.000571544	0.000767827	-0.796642891	0.796642891	M1	Male	trans
cg05852500_ENSG00000243584	0.000571544	0.000767827	2.185512626	2.185512626	M1	Male	trans
cg15033085_RN7SL284P	0.000571545	0.000767828	0.61059155	0.61059155	M1	Male	trans
cg08021780_ANKDD1A	0.000571546	0.000767828	-0.421469313	0.421469313	M1	Male	trans
cg05884880_RGS13	0.000571548	0.00076783	-0.558812086	0.558812086	M1	Male	trans
cg23398596_FOXL2NB	0.000571549	0.00076783	-0.613271055	0.613271055	M1	Male	trans
cg03098826_ENSG00000233138	0.00057155	0.00076783	-0.386331559	0.386331559	M1	Male	trans
cg07448055_MAN1C1	0.000571551	0.00076783	0.871214757	0.871214757	M1	Male	trans
cg10115321_ACTE1P	0.000571551	0.00076783	-0.634028453	0.634028453	M1	Male	trans
cg05921509_PRELID3A	0.000571553	0.00076783	0.682723681	0.682723681	M1	Male	trans
cg04060288_ALB	0.000571553	0.00076783	-0.98520768	0.98520768	M1	Male	trans
cg00804694_PLAC9	0.000571553	0.00076783	0.648139987	0.648139987	M1	Male	trans
cg00999469_ENSG00000231702	0.000571553	0.00076783	-0.56505755	0.56505755	M1	Male	trans
cg08055409_MIR572	0.000571556	0.000767832	-0.472715788	0.472715788	M1	Male	trans
cg26453023_ADGRF5	0.000571558	0.000767834	-0.485478162	0.485478162	M1	Male	trans
cg00801360_RNU6-705P	0.000571558	0.000767834	-0.659200258	0.659200258	M1	Male	trans
cg12398261_TFEB	0.00057156	0.000767835	3.358126044	3.358126044	M1	Male	trans
cg15901999_RNU6-18P	0.000571561	0.000767836	-0.452284971	0.452284971	M1	Male	trans
cg05575399_ENSG00000236341	0.000571562	0.000767836	0.465283947	0.465283947	M1	Male	trans
cg12845678_PRR14	0.000571563	0.000767837	0.550521686	0.550521686	M1	Male	trans
cg22108143_RHOG	0.000571565	0.000767839	-0.618218622	0.618218622	M1	Male	trans
cg18778196_ENSG00000224883	0.000571566	0.00076784	0.5772833	0.5772833	M1	Male	trans
cg07585951_HELT	0.000571568	0.000767841	-0.714465756	0.714465756	M1	Male	trans
cg17329937_PPP2R5B	0.000571568	0.000767841	0.539987695	0.539987695	M1	Male	trans
cg15374032_RPL7AP52	0.00057157	0.000767842	-0.621636902	0.621636902	M1	Male	trans
cg07784793_ENSG00000236393	0.000571571	0.000767842	-0.39292433	0.39292433	M1	Male	trans
cg13828701_DAB2IP	0.000571571	0.000767842	0.482220528	0.482220528	M1	Male	trans
cg12925689_SPRR1B	0.000571573	0.000767842	0.278596459	0.278596459	M1	Male	trans
cg23151860_PMPCB	0.000571574	0.000767842	0.80518736	0.80518736	M1	Male	trans
cg27045396_ENSG00000226545	0.000571574	0.000767842	0.625861626	0.625861626	M1	Male	trans
cg04315121_LRFN2	0.000571574	0.000767842	-0.457623283	0.457623283	M1	Male	trans
cg12163800_COPB1	0.000571574	0.000767842	-2.232042264	2.232042264	M1	Male	trans
cg07601093_C17orf75	0.000571577	0.000767845	0.796652639	0.796652639	M1	Male	trans
cg24711324_C17orf80	0.000571579	0.000767846	-0.512728866	0.512728866	M1	Male	trans
cg18701685_MTND2P12	0.000571579	0.000767846	0.745906973	0.745906973	M1	Male	trans
cg23160136_ENSG00000232821	0.00057158	0.000767846	-0.489086672	0.489086672	M1	Male	trans
cg22318551_NMTRQ-TTG12-1	0.000571582	0.000767847	-0.620231552	0.620231552	M1	Male	trans
cg07246625_RPL26P27	0.000571583	0.000767847	0.50140757	0.50140757	M1	Male	trans
cg02262162_ENSG00000225140	0.000571584	0.000767848	-0.73740735	0.73740735	M1	Male	trans
cg02951261_ENSG00000235526	0.000571584	0.000767848	-0.331730383	0.331730383	M1	Male	trans
cg07482574_TAF6L	0.000571586	0.00076785	0.571041548	0.571041548	M1	Male	trans
cg17380533_TEX43	0.000571591	0.000767855	-0.346312457	0.346312457	M1	Male	trans
cg06582935_RNA5SP44	0.000571595	0.000767859	-0.457332759	0.457332759	M1	Male	trans
cg20808136_KLF10	0.000571596	0.000767859	-1.029950753	1.029950753	M1	Male	trans
cg16656078_MTND5P31	0.000571596	0.000767859	0.68482293	0.68482293	M1	Male	trans
cg17724687_SPRR1B	0.000571598	0.000767862	-0.237658215	0.237658215	M1	Male	trans
cg04141520_SOX10	0.0005716	0.000767863	-0.530954518	0.530954518	M1	Male	trans
cg15143268_GABRA3	0.000571604	0.000767867	-0.690118218	0.690118218	M1	Male	trans
cg16413428_DPP9	0.000571605	0.000767867	0.513759439	0.513759439	M1	Male	trans
cg24708145_YTHDF1	0.000571605	0.000767867	-0.41682414	0.41682414	M1	Male	trans
cg03534770_TCF21	0.000571609	0.000767871	-0.776702808	0.776702808	M1	Male	trans
cg13961318_GHRH	0.000571609	0.000767871	-0.34319352	0.34319352	M1	Male	trans
cg22714776_TBXA2R	0.00057161	0.000767871	-0.433201725	0.433201725	M1	Male	trans
cg01842774_ENSG00000235358	0.000571612	0.000767872	-0.527199102	0.527199102	M1	Male	trans
cg19082069_CFAP410	0.000571612	0.000767872	0.509423252	0.509423252	M1	Male	trans
cg12693404_LIPC	0.000571614	0.000767872	-0.516828887	0.516828887	M1	Male	trans
cg23179539_UBE2L6	0.000571614	0.000767872	-0.704581552	0.704581552	M1	Male	trans
cg17522241_FGD5	0.000571614	0.000767872	0.371489255	0.371489255	M1	Male	trans
cg09233300_CD300LD	0.000571615	0.000767873	-0.891799049	0.891799049	M1	Male	trans
cg24605553_MTCO3P43	0.000571616	0.000767873	0.493714446	0.493714446	M1	Male	trans
cg06502685_LINC01798	0.000571619	0.000767876	-0.40511515	0.40511515	M1	Male	trans
cg13434714_LMO7DN-IT1	0.000571621	0.000767876	0.58152309	0.58152309	M1	Male	trans
cg04701596_LINC01783	0.000571621	0.000767876	-0.580082829	0.580082829	M1	Male	trans
cg24431879_ENSG00000218521	0.000571621	0.000767876	-0.718598365	0.718598365	M1	Male	trans
cg20449048_RNA5SP25	0.000571624	0.000767879	-0.463683154	0.463683154	M1	Male	trans
cg11821302_TFGP1	0.000571625	0.00076788	-1.430830224	1.430830224	M1	Male	trans
cg19832658_ANK2	0.000571629	0.000767884	-0.356243017	0.356243017	M1	Male	trans
cg09929408_MIR559	0.000571632	0.000767887	-0.759201421	0.759201421	M1	Male	trans
cg06320175_PDZRN3-AS1	0.000571634	0.000767889	-0.61794791	0.61794791	M1	Male	trans
cg21961527_OVOL1	0.000571634	0.000767889	-0.397932214	0.397932214	M1	Male	trans
cg05465169_PTMAP8	0.000571636	0.00076789	0.532612333	0.532612333	M1	Male	trans
cg03273265_ENSG00000226952	0.000571638	0.000767891	-0.522686587	0.522686587	M1	Male	trans
cg02724374_TEX33	0.000571638	0.000767891	-0.502055614	0.502055614	M1	Male	trans
cg05099240_SCML2	0.000571639	0.000767891	-0.398640979	0.398640979	M1	Male	trans
cg06499214_FXR2	0.000571642	0.000767895	0.53731142	0.53731142	M1	Male	trans
cg12204166_KCNK13	0.000571643	0.000767895	0.496204642	0.496204642	M1	Male	trans
cg24642438_PADI1	0.000571647	0.000767899	0.49918766	0.49918766	M1	Male	trans
cg25206138_SPO11	0.000571648	0.000767899	-0.83467565	0.83467565	M1	Male	trans
cg25477542_TRPV5	0.000571648	0.000767899	-0.445205096	0.445205096	M1	Male	trans
cg06638795_ENSG00000226334	0.00057165	0.000767901	0.415534401	0.415534401	M1	Male	trans
cg03339854_HCG14	0.000571651	0.000767901	0.540232936	0.540232936	M1	Male	trans
cg00926684_HELT	0.000571651	0.000767901	-0.855954715	0.855954715	M1	Male	trans
cg16064295_HDX	0.000571653	0.000767901	-0.701652554	0.701652554	M1	Male	trans
cg05868023_GPAA1P2	0.000571653	0.000767901	0.82903171	0.82903171	M1	Male	trans
cg21241195_FGR	0.000571654	0.000767901	-0.324262662	0.324262662	M1	Male	trans
cg20821566_ZFAND6	0.000571658	0.000767903	-0.532201724	0.532201724	M1	Male	trans
cg12953669_C5AR1	0.000571658	0.000767903	0.804619765	0.804619765	M1	Male	trans
cg12705340_SHOX2	0.000571658	0.000767903	0.838692664	0.838692664	M1	Male	trans
cg27619481_CBX3P7	0.000571659	0.000767903	-0.386564964	0.386564964	M1	Male	trans
cg02574801_SULT1A2	0.000571659	0.000767903	-0.670044424	0.670044424	M1	Male	trans
cg07119434_SNORD115-36	0.00057166	0.000767903	-0.829543448	0.829543448	M1	Male	trans
cg16336121_DPEP1	0.00057166	0.000767903	-0.524707615	0.524707615	M1	Male	trans
cg14732488_ENSG00000234389	0.00057166	0.000767903	-0.328493297	0.328493297	M1	Male	trans
cg09407859_ZNF22-AS1	0.000571661	0.000767903	-0.738281892	0.738281892	M1	Male	trans
cg19632822_APOA2	0.000571664	0.000767906	-0.491302072	0.491302072	M1	Male	trans
cg22052629_FKBP14	0.000571665	0.000767907	-0.522944866	0.522944866	M1	Male	trans
cg22055719_PEDS1-UBE2V1	0.000571667	0.000767909	0.54058161	0.54058161	M1	Male	trans
cg10852431_ATF4P1	0.000571669	0.00076791	0.497351103	0.497351103	M1	Male	trans
cg11153505_SNORA70	0.00057167	0.00076791	-0.290132655	0.290132655	M1	Male	trans
cg20336539_DSG3	0.00057167	0.00076791	0.307608376	0.307608376	M1	Male	trans
cg00666820_PLA2G4F	0.000571671	0.00076791	-0.439093114	0.439093114	M1	Male	trans
cg16811771_LSM10	0.000571672	0.000767911	-0.449136162	0.449136162	M1	Male	trans
cg27108281_ZNF85	0.000571673	0.000767911	-0.538593714	0.538593714	M1	Male	trans
cg14371107_RXFP1	0.000571675	0.000767913	0.368111606	0.368111606	M1	Male	trans
cg20033591_AGKP2	0.000571679	0.000767917	-2.334487769	2.334487769	M1	Male	trans
cg04667775_LRCOL1	0.000571679	0.000767917	-0.714638483	0.714638483	M1	Male	trans
cg18452169_LINC01656	0.00057168	0.000767917	-0.690187931	0.690187931	M1	Male	trans
cg19546703_RPL23AP35	0.000571685	0.000767918	0.584069792	0.584069792	M1	Male	trans
cg24472388_FIBCD1	0.000571685	0.000767918	-0.401824479	0.401824479	M1	Male	trans
cg02541251_LINC01067	0.000571687	0.000767918	-0.852089853	0.852089853	M1	Male	trans
cg19560656_LRRC17	0.00057169	0.000767918	0.553924616	0.553924616	M1	Male	trans
cg09828310_OR2J3	0.00057169	0.000767918	-0.107606354	0.107606354	M1	Male	trans
cg10991855_PCF11	0.00057169	0.000767918	-0.494995278	0.494995278	M1	Male	trans
cg05546346_SPRR1B	0.000571691	0.000767918	0.33778958	0.33778958	M1	Male	trans
cg25628325_CLSTN3	0.000571692	0.000767918	0.612056002	0.612056002	M1	Male	trans
cg01753920_U8	0.000571693	0.000767918	-3.028058571	3.028058571	M1	Male	trans
cg17076795_RNU2-23P	0.000571693	0.000767918	-1.001546559	1.001546559	M1	Male	trans
cg18246442_NDUFB9P2	0.000571695	0.000767918	1.103173906	1.103173906	M1	Male	trans
cg19556217_MTCO1P5	0.000571697	0.000767918	-0.58355596	0.58355596	M1	Male	trans
cg19556217_HBBP1	0.000571697	0.000767918	-0.775803123	0.775803123	M1	Male	trans
cg19556217_SLN	0.000571697	0.000767918	-0.242851201	0.242851201	M1	Male	trans
cg19556217_ENSG00000213750	0.000571697	0.000767918	-0.490295221	0.490295221	M1	Male	trans
cg19556217_ENSG00000233842	0.000571697	0.000767918	-0.775803123	0.775803123	M1	Male	trans
cg19556217_TRBV22OR9-2	0.000571697	0.000767918	-1.093080221	1.093080221	M1	Male	trans
cg19556217_RNU6-271P	0.000571697	0.000767918	-1.093080221	1.093080221	M1	Male	trans
cg19556217_DEFB132	0.000571697	0.000767918	-0.449028521	0.449028521	M1	Male	trans
cg19556217_RNU1-55P	0.000571697	0.000767918	-0.36678311	0.36678311	M1	Male	trans
cg19556217_NOLC1P1	0.000571697	0.000767918	-1.093080221	1.093080221	M1	Male	trans
cg19556217_ENSG00000236151	0.000571697	0.000767918	-1.093080221	1.093080221	M1	Male	trans
cg19556217_ENSG00000236920	0.000571697	0.000767918	-1.093080221	1.093080221	M1	Male	trans
cg25958450_FBN2	0.000571698	0.000767919	0.641908364	0.641908364	M1	Male	trans
cg17477995_SQLE	0.000571699	0.000767919	-0.458834771	0.458834771	M1	Male	trans
cg05073233_CHIAP1	0.0005717	0.00076792	0.739535229	0.739535229	M1	Male	trans
cg15650664_UBA52P5	0.000571703	0.000767923	0.596704357	0.596704357	M1	Male	trans
cg08229224_ZNF655	0.000571706	0.000767925	-0.457926326	0.457926326	M1	Male	trans
cg01722343_RPL7P48	0.000571707	0.000767925	1.435278361	1.435278361	M1	Male	trans
cg10428733_ENSG00000236985	0.000571707	0.000767925	-0.635115814	0.635115814	M1	Male	trans
cg05715751_RNA5S16	0.000571711	0.000767929	-0.361009893	0.361009893	M1	Male	trans
cg20630363_MPZL1	0.000571713	0.000767929	0.557559195	0.557559195	M1	Male	trans
cg05523652_DUSP9	0.000571713	0.000767929	-0.412304528	0.412304528	M1	Male	trans
cg07474672_HNRNPU	0.000571713	0.000767929	-0.603160021	0.603160021	M1	Male	trans
cg01978072_RPSAP45	0.000571713	0.000767929	-1.080637412	1.080637412	M1	Male	trans
cg15113413_HCG22	0.000571714	0.000767929	-1.055017327	1.055017327	M1	Male	trans
cg07850274_HIGD1A	0.000571714	0.000767929	-0.566752988	0.566752988	M1	Male	trans
cg04479876_PDZK1IP1	0.000571716	0.00076793	-0.268820266	0.268820266	M1	Male	trans
cg00843105_TMOD1	0.000571717	0.000767931	0.524510358	0.524510358	M1	Male	trans
cg00458157_IGHV3-73	0.000571718	0.000767932	-1.26710607	1.26710607	M1	Male	trans
cg00862039_SYN3	0.00057172	0.000767933	0.228242654	0.228242654	M1	Male	trans
cg12845678_BIN1	0.00057172	0.000767933	0.608575147	0.608575147	M1	Male	trans
cg23763117_FGF11	0.000571722	0.000767934	0.703994951	0.703994951	M1	Male	trans
cg04820440_GIPC2	0.000571724	0.000767936	-0.918419073	0.918419073	M1	Male	trans
cg10515528_SEC14L2	0.000571725	0.000767936	-0.349490164	0.349490164	M1	Male	trans
cg25958450_STPG4	0.000571726	0.000767936	0.466575266	0.466575266	M1	Male	trans
cg06570416_RPL5P30	0.000571726	0.000767936	-0.605323183	0.605323183	M1	Male	trans
cg22052566_RNU4-20P	0.000571728	0.000767937	0.548628174	0.548628174	M1	Male	trans
cg21243631_IFNA13	0.000571732	0.000767943	0.504884694	0.504884694	M1	Male	trans
cg04580768_ENPP5	0.000571736	0.000767948	-0.45727523	0.45727523	M1	Male	trans
cg10723869_ENSG00000237861	0.000571737	0.000767948	-0.380187406	0.380187406	M1	Male	trans
cg26340737_RN7SKP77	0.00057174	0.00076795	0.527300352	0.527300352	M1	Male	trans
cg27292619_WNT2B	0.00057174	0.00076795	-0.626556321	0.626556321	M1	Male	trans
cg27088822_TBXA2R	0.000571742	0.00076795	-0.437174148	0.437174148	M1	Male	trans
cg00413587_PHC2-AS1	0.000571744	0.000767953	-0.790254014	0.790254014	M1	Male	trans
cg26728709_CALML5	0.000571745	0.000767953	0.417889265	0.417889265	M1	Male	trans
cg07712598_H1-4	0.000571746	0.000767953	-0.508993036	0.508993036	M1	Male	trans
cg23882019_COL9A1	0.000571747	0.000767953	0.704819204	0.704819204	M1	Male	trans
cg13546658_RN7SL653P	0.000571747	0.000767953	0.453661697	0.453661697	M1	Male	trans
cg23676869_TATDN1P1	0.000571753	0.00076796	0.542072746	0.542072746	M1	Male	trans
cg14105680_SEMA4C	0.000571754	0.00076796	-0.432757101	0.432757101	M1	Male	trans
cg02697258_AGBL4-AS1	0.000571757	0.000767963	-0.418711251	0.418711251	M1	Male	trans
cg14733725_RPL23AP85	0.000571758	0.000767963	-0.579376799	0.579376799	M1	Male	trans
cg03206660_TRAJ16	0.000571758	0.000767963	0.650953859	0.650953859	M1	Male	trans
cg22262581_ENSG00000234918	0.000571761	0.000767966	-0.692853821	0.692853821	M1	Male	trans
cg17477995_TRMT12	0.000571762	0.000767966	-0.405173491	0.405173491	M1	Male	trans
cg11674404_NDUFB8	0.000571765	0.000767968	-0.402936351	0.402936351	M1	Male	trans
cg23539745_CCDC144NL	0.000571765	0.000767968	0.864490827	0.864490827	M1	Male	trans
cg25588120_KIZ	0.000571766	0.000767968	-0.279187523	0.279187523	M1	Male	trans
cg17693656_CCNB1IP1P1	0.000571767	0.000767968	-0.379201296	0.379201296	M1	Male	trans
cg15735438_OR8B12	0.000571772	0.000767975	-0.132710231	0.132710231	M1	Male	trans
cg27558387_MED31	0.00057178	0.000767984	-0.62496766	0.62496766	M1	Male	trans
cg21325723_TJAP1	0.00057178	0.000767984	-0.49694561	0.49694561	M1	Male	trans
cg16424840_ACTG1P10	0.000571783	0.000767987	-0.517750359	0.517750359	M1	Male	trans
cg06269419_SHF	0.000571784	0.000767987	-0.472070693	0.472070693	M1	Male	trans
cg08558478_ENSG00000243081	0.000571785	0.000767987	-0.499631045	0.499631045	M1	Male	trans
cg08558478_ENSG00000240881	0.000571785	0.000767987	-0.472545927	0.472545927	M1	Male	trans
cg15251010_TBC1D15	0.000571787	0.000767989	-0.749577802	0.749577802	M1	Male	trans
cg16413428_PTGFR	0.000571789	0.00076799	-0.569840852	0.569840852	M1	Male	trans
cg01504149_RNA5SP48	0.00057179	0.000767991	-0.483328741	0.483328741	M1	Male	trans
cg13470333_OR6T1	0.000571796	0.000767997	-0.137083176	0.137083176	M1	Male	trans
cg01827571_ENSG00000223393	0.000571796	0.000767997	-0.773356373	0.773356373	M1	Male	trans
cg06103624_RANBP2	0.000571796	0.000767997	-0.546225903	0.546225903	M1	Male	trans
cg14669863_SNORD116-14	0.000571797	0.000767997	0.515554956	0.515554956	M1	Male	trans
cg24276243_BHLHB9	0.000571798	0.000767998	0.627714047	0.627714047	M1	Male	trans
cg15650664_RNA5SP435	0.000571801	0.000768	0.561768536	0.561768536	M1	Male	trans
cg02707593_ENSG00000227711	0.000571803	0.000768002	-0.567262682	0.567262682	M1	Male	trans
cg08229224_ENSG00000235806	0.000571805	0.000768004	-0.499653659	0.499653659	M1	Male	trans
cg16045677_ATP5MC2P1	0.000571805	0.000768004	-0.62987321	0.62987321	M1	Male	trans
cg02723741_ING5	0.000571806	0.000768004	-0.689396299	0.689396299	M1	Male	trans
cg16775224_CLCF1	0.000571807	0.000768004	0.557687776	0.557687776	M1	Male	trans
cg17509989_RPL7P26	0.000571808	0.000768005	0.45371539	0.45371539	M1	Male	trans
cg03983740_CCDC144NL	0.000571809	0.000768005	0.686568629	0.686568629	M1	Male	trans
cg17568448_RN7SL209P	0.000571815	0.000768013	-0.847155374	0.847155374	M1	Male	trans
cg19931102_Y_RNA	0.000571817	0.000768014	-0.812647999	0.812647999	M1	Male	trans
cg12800932_TBX15	0.00057182	0.000768015	-0.623501475	0.623501475	M1	Male	trans
cg26349917_ENSG00000236248	0.00057182	0.000768015	-0.788476627	0.788476627	M1	Male	trans
cg10815253_PRAF2	0.00057182	0.000768015	-0.512962514	0.512962514	M1	Male	trans
cg03273265_PMFBP1	0.00057182	0.000768015	-0.616511709	0.616511709	M1	Male	trans
cg02490260_TBXT	0.000571824	0.000768018	0.679514442	0.679514442	M1	Male	trans
cg22827011_MIR1255B2	0.000571825	0.000768018	-0.323014534	0.323014534	M1	Male	trans
cg27459981_KIAA2012	0.000571825	0.000768018	0.457734435	0.457734435	M1	Male	trans
cg06502685_CDC73	0.00057183	0.000768022	-0.363321427	0.363321427	M1	Male	trans
cg13797425_MTCO3P35	0.00057183	0.000768022	0.636509692	0.636509692	M1	Male	trans
cg10515528_RNU6-599P	0.00057183	0.000768022	-0.528467039	0.528467039	M1	Male	trans
cg11263225_RNU6-769P	0.000571831	0.000768023	-0.619045744	0.619045744	M1	Male	trans
cg13585492_PRTFDC1	0.000571833	0.000768024	-0.455049292	0.455049292	M1	Male	trans
cg17693656_DENND3	0.000571834	0.000768024	-0.350816916	0.350816916	M1	Male	trans
cg22504140_RPL32	0.000571835	0.000768025	-0.591199649	0.591199649	M1	Male	trans
cg08403095_SRRM3	0.000571837	0.000768026	-0.408533593	0.408533593	M1	Male	trans
cg04663285_CDR2L	0.000571839	0.000768029	-0.355165258	0.355165258	M1	Male	trans
cg10009194_CATSPER1	0.000571842	0.000768031	-0.405569678	0.405569678	M1	Male	trans
cg18135379_DLK1	0.000571843	0.000768032	-0.174241393	0.174241393	M1	Male	trans
cg03689146_WDR90	0.000571843	0.000768032	-0.493766665	0.493766665	M1	Male	trans
cg07442759_OR2L6P	0.000571846	0.000768035	0.217433211	0.217433211	M1	Male	trans
cg01843742_RPL9P31	0.000571851	0.00076804	2.456799096	2.456799096	M1	Male	trans
cg04940822_SPATA45	0.000571851	0.00076804	0.524503368	0.524503368	M1	Male	trans
cg10492042_SMTNL1	0.000571853	0.000768042	0.29183787	0.29183787	M1	Male	trans
cg18513858_KCNK18	0.000571855	0.000768042	-0.607679015	0.607679015	M1	Male	trans
cg07474672_APBB2	0.000571857	0.000768045	-0.687250022	0.687250022	M1	Male	trans
cg08992305_FRMPD3	0.000571858	0.000768045	0.459733619	0.459733619	M1	Male	trans
cg11793257_TRAJ43	0.00057186	0.000768047	0.500901661	0.500901661	M1	Male	trans
cg04001978_RNU6ATAC26P	0.000571861	0.000768048	-0.59787094	0.59787094	M1	Male	trans
cg17324671_ENSG00000227197	0.000571864	0.000768051	-0.456431549	0.456431549	M1	Male	trans
cg03480243_ADGRA3	0.000571865	0.000768051	-0.452718995	0.452718995	M1	Male	trans
cg15251010_ENSG00000227220	0.000571865	0.000768051	-0.938458339	0.938458339	M1	Male	trans
cg03442350_ENSG00000238156	0.00057187	0.000768056	0.583555969	0.583555969	M1	Male	trans
cg10452565_ENSG00000237713	0.000571872	0.000768058	-0.563168311	0.563168311	M1	Male	trans
cg08782004_RN7SKP250	0.000571873	0.000768058	-0.888379574	0.888379574	M1	Male	trans
cg21873967_ATP5MC1	0.000571874	0.000768058	-0.506305526	0.506305526	M1	Male	trans
cg06817609_ENSG00000235574	0.000571875	0.000768058	-0.725744174	0.725744174	M1	Male	trans
cg20757966_RNASE7	0.000571875	0.000768058	-0.38561996	0.38561996	M1	Male	trans
cg23848156_ASAP3	0.000571877	0.00076806	0.529458208	0.529458208	M1	Male	trans
cg20866389_TAB1	0.000571878	0.00076806	-0.666781478	0.666781478	M1	Male	trans
cg12852285_RBBP9	0.000571878	0.00076806	-0.489890397	0.489890397	M1	Male	trans
cg26867200_SYNDIG1L	0.000571879	0.00076806	-0.553864516	0.553864516	M1	Male	trans
cg11056334_SLC26A2	0.00057188	0.000768061	-0.272950577	0.272950577	M1	Male	trans
cg14062304_CPA1	0.000571882	0.000768061	-0.6434091	0.6434091	M1	Male	trans
cg09583984_ENSG00000213486	0.000571882	0.000768061	-0.418780828	0.418780828	M1	Male	trans
cg06320570_HNRNPA3P2	0.000571883	0.000768061	-1.008291439	1.008291439	M1	Male	trans
cg26975587_NBEAL2	0.000571884	0.000768061	0.63505455	0.63505455	M1	Male	trans
cg26523590_POTEI	0.000571885	0.000768061	-0.682796172	0.682796172	M1	Male	trans
cg02378006_SLC35G5	0.000571885	0.000768061	0.47346495	0.47346495	M1	Male	trans
cg17918184_IGHD2-15	0.000571885	0.000768061	-0.551095336	0.551095336	M1	Male	trans
cg15920524_FALEC	0.000571885	0.000768061	-0.668177803	0.668177803	M1	Male	trans
cg23597186_RNF212	0.000571891	0.000768067	-0.571147775	0.571147775	M1	Male	trans
cg03353560_CLDN14	0.000571892	0.000768067	-0.612334413	0.612334413	M1	Male	trans
cg20067334_ADAMTS12	0.000571895	0.000768071	0.595745114	0.595745114	M1	Male	trans
cg00469867_KRTAP13-2	0.000571896	0.000768072	-0.833491639	0.833491639	M1	Male	trans
cg18318704_HOXD8	0.000571897	0.000768072	0.444583449	0.444583449	M1	Male	trans
cg25628325_ANKRD13B	0.000571899	0.000768073	0.574752811	0.574752811	M1	Male	trans
cg04325406_DHFRP2	0.000571899	0.000768073	-0.604348569	0.604348569	M1	Male	trans
cg10872106_RN7SL274P	0.000571901	0.000768075	-1.089730546	1.089730546	M1	Male	trans
cg16064295_SOCS5	0.000571903	0.000768076	-0.622025564	0.622025564	M1	Male	trans
cg08941533_FUOM	0.000571905	0.000768076	0.590067485	0.590067485	M1	Male	trans
cg14136582_INHBA	0.000571905	0.000768076	-0.895533595	0.895533595	M1	Male	trans
cg06204531_SIAH3	0.000571905	0.000768076	-0.470101881	0.470101881	M1	Male	trans
cg18626958_MTCYBP42	0.000571905	0.000768076	-0.457058853	0.457058853	M1	Male	trans
cg11095122_CRIP1P2	0.000571906	0.000768076	-0.739185552	0.739185552	M1	Male	trans
cg12067202_DPF3	0.000571907	0.000768076	0.485747294	0.485747294	M1	Male	trans
cg09272186_COQ2	0.000571908	0.000768077	1.129402098	1.129402098	M1	Male	trans
cg02493602_ENSG00000237888	0.000571909	0.000768078	0.604850897	0.604850897	M1	Male	trans
cg09830308_PPP1R36	0.00057191	0.000768078	0.363952165	0.363952165	M1	Male	trans
cg07900617_FXYD2	0.000571912	0.000768079	-0.644543651	0.644543651	M1	Male	trans
cg04290862_PGLYRP2	0.000571912	0.000768079	0.792158767	0.792158767	M1	Male	trans
cg00458691_TRBV25OR9-2	0.000571913	0.00076808	-0.388284252	0.388284252	M1	Male	trans
cg20821566_RPA2P2	0.000571914	0.00076808	-0.746156993	0.746156993	M1	Male	trans
cg02562282_CXCL10	0.00057192	0.000768086	-0.119039431	0.119039431	M1	Male	trans
cg17627654_PRELID1P3	0.000571922	0.000768088	0.423098234	0.423098234	M1	Male	trans
cg11086960_GJA10	0.000571923	0.000768089	-0.647877793	0.647877793	M1	Male	trans
cg13934046_FAM222A	0.000571925	0.000768091	-0.522028093	0.522028093	M1	Male	trans
cg23202468_KLHL6	0.000571926	0.000768091	0.573374963	0.573374963	M1	Male	trans
cg00618271_RNU6-337P	0.000571933	0.000768099	-0.792077657	0.792077657	M1	Male	trans
cg08426938_CPXCR1	0.000571939	0.000768106	-0.45134745	0.45134745	M1	Male	trans
cg09021471_FAM220CP	0.000571939	0.000768106	0.348251699	0.348251699	M1	Male	trans
cg10499042_ZFHX3	0.000571941	0.000768107	-0.698129571	0.698129571	M1	Male	trans
cg15109916_DUXAP9	0.000571941	0.000768107	0.561027306	0.561027306	M1	Male	trans
cg00689020_ENSG00000236472	0.000571942	0.000768107	0.594786062	0.594786062	M1	Male	trans
cg01080012_CGB5	0.000571946	0.000768111	-0.906562989	0.906562989	M1	Male	trans
cg27135799_KRT33A	0.000571949	0.000768116	-0.359012696	0.359012696	M1	Male	trans
cg15411736_QRSL1P1	0.00057195	0.000768116	-0.302755001	0.302755001	M1	Male	trans
cg21288684_LINC00574	0.000571952	0.000768117	-0.483876528	0.483876528	M1	Male	trans
cg16140565_ENSG00000238272	0.000571953	0.000768117	-0.625270771	0.625270771	M1	Male	trans
cg16963484_MIR553	0.000571954	0.000768118	-0.298935647	0.298935647	M1	Male	trans
cg21178143_HOXB1	0.000571955	0.000768118	-0.60796689	0.60796689	M1	Male	trans
cg13289788_IGLV3-27	0.000571958	0.000768121	-0.328838737	0.328838737	M1	Male	trans
cg18477969_ENSG00000243224	0.00057196	0.000768121	-0.397167174	0.397167174	M1	Male	trans
cg10363118_RPL32P20	0.000571961	0.000768121	0.715373192	0.715373192	M1	Male	trans
cg02050232_HSD11B2	0.000571961	0.000768121	0.693718683	0.693718683	M1	Male	trans
cg19708055_FMO8P	0.000571961	0.000768121	-0.374187779	0.374187779	M1	Male	trans
cg00942495_SNORD19B	0.000571962	0.000768121	0.615555053	0.615555053	M1	Male	trans
cg24337090_CTSD	0.000571962	0.000768121	-0.412391309	0.412391309	M1	Male	trans
cg12522870_ENSG00000231050	0.000571963	0.000768121	-0.534529845	0.534529845	M1	Male	trans
cg10295807_KRT8P26	0.000571964	0.000768121	-0.417739853	0.417739853	M1	Male	trans
cg03935072_RNU6-115P	0.000571964	0.000768121	-0.507924671	0.507924671	M1	Male	trans
cg15701795_PUS1	0.000571964	0.000768121	-0.798737515	0.798737515	M1	Male	trans
cg04482748_XKR3	0.000571974	0.000768133	-0.205955205	0.205955205	M1	Male	trans
cg07096305_SESTD1	0.000571975	0.000768133	0.417593645	0.417593645	M1	Male	trans
cg01451277_ENSG00000229459	0.000571975	0.000768133	-0.684248276	0.684248276	M1	Male	trans
cg14409406_INPP5B	0.000571977	0.000768134	-0.553469028	0.553469028	M1	Male	trans
cg07569336_CYP4F11	0.000571977	0.000768134	-0.426442673	0.426442673	M1	Male	trans
cg11500903_CERS2	0.000571978	0.000768134	0.399404371	0.399404371	M1	Male	trans
cg10557658_LINC02843	0.000571978	0.000768134	0.760998024	0.760998024	M1	Male	trans
cg03206304_RFPL3	0.00057198	0.000768134	-0.684688052	0.684688052	M1	Male	trans
cg07775431_PRSS8	0.000571981	0.000768135	-0.56867805	0.56867805	M1	Male	trans
cg09999324_SNORD115-5	0.000571983	0.000768136	-0.382390328	0.382390328	M1	Male	trans
cg21613549_GUCY1A2	0.000571983	0.000768136	-0.517357851	0.517357851	M1	Male	trans
cg09534232_PILRA	0.000571983	0.000768136	-0.291251722	0.291251722	M1	Male	trans
cg24711324_DSP	0.000571984	0.000768136	-0.417939351	0.417939351	M1	Male	trans
cg21281638_REN	0.000571986	0.000768136	-0.395067065	0.395067065	M1	Male	trans
cg11086960_VPS29	0.000571987	0.000768136	-0.643471354	0.643471354	M1	Male	trans
cg19436700_P3H2	0.000571989	0.000768136	0.766055503	0.766055503	M1	Male	trans
cg07679492_UNC45A	0.000571994	0.000768136	0.389308269	0.389308269	M1	Male	trans
cg23151860_SLC49A4	0.000571995	0.000768136	0.840480086	0.840480086	M1	Male	trans
cg01973605_NEURL2	0.000571998	0.000768136	0.5716183	0.5716183	M1	Male	trans
cg07601093_ASCC3	0.000572	0.000768136	0.765875353	0.765875353	M1	Male	trans
cg12318914_TBXA2R	0.000572001	0.000768136	0.630284804	0.630284804	M1	Male	trans
cg15042047_IL9RP3	0.000572001	0.000768136	-0.470406627	0.470406627	M1	Male	trans
cg22871801_GPX8	0.000572003	0.000768136	-0.649031437	0.649031437	M1	Male	trans
cg20638896_ENSG00000233138	0.000572003	0.000768136	-0.227298632	0.227298632	M1	Male	trans
cg06803201_RNU6-1141P	0.000572008	0.000768136	0.550056831	0.550056831	M1	Male	trans
cg16570157_PRR27	0.000572008	0.000768136	0.38364752	0.38364752	M1	Male	trans
cg03555030_PPP1R14BP3	0.00057201	0.000768136	-0.550576218	0.550576218	M1	Male	trans
cg16036471_ENSG00000241954	0.000572011	0.000768136	-0.492760484	0.492760484	M1	Male	trans
cg09483607_RBM39	0.000572011	0.000768136	-0.561576737	0.561576737	M1	Male	trans
cg21220623_SLC26A7	0.000572011	0.000768136	0.612174009	0.612174009	M1	Male	trans
cg21149260_ENSG00000224661	0.000572014	0.000768136	-1.173016627	1.173016627	M1	Male	trans
cg09108044_DEFB108A	0.000572014	0.000768136	-1.055917603	1.055917603	M1	Male	trans
cg04548815_RNU4-2	0.000572015	0.000768136	-0.653606973	0.653606973	M1	Male	trans
cg15148162_IFNA13	0.000572015	0.000768136	-0.551056825	0.551056825	M1	Male	trans
cg06027927_ZNF830	0.000572018	0.000768136	-0.388822137	0.388822137	M1	Male	trans
cg06689376_LINC02561	0.000572019	0.000768136	-0.811746225	0.811746225	M1	Male	trans
cg05921384_RPL23AP10	0.000572023	0.000768136	-0.488351344	0.488351344	M1	Male	trans
cg07582892_RNU6-1241P	0.000572023	0.000768136	1.115314441	1.115314441	M1	Male	trans
cg26464626_MBOAT7	0.000572025	0.000768136	0.472135747	0.472135747	M1	Male	trans
cg19409060_OR56A5	0.000572026	0.000768136	-0.461193884	0.461193884	M1	Male	trans
cg19409060_CTBP2P5	0.000572026	0.000768136	-0.911324246	0.911324246	M1	Male	trans
cg19409060_RPSAP48	0.000572026	0.000768136	-0.455662123	0.455662123	M1	Male	trans
cg19409060_RNY4P18	0.000572026	0.000768136	-0.436263268	0.436263268	M1	Male	trans
cg19409060_RNA5SP347	0.000572026	0.000768136	-0.775343799	0.775343799	M1	Male	trans
cg19409060_RPL29P28	0.000572026	0.000768136	-0.590905104	0.590905104	M1	Male	trans
cg19409060_ENSG00000108516	0.000572026	0.000768136	-0.417310388	0.417310388	M1	Male	trans
cg19409060_FBLIM1P1	0.000572026	0.000768136	-0.721002536	0.721002536	M1	Male	trans
cg19409060_ENSG00000226829	0.000572026	0.000768136	-0.911324246	0.911324246	M1	Male	trans
cg19409060_RPSAP59	0.000572026	0.000768136	-0.455662123	0.455662123	M1	Male	trans
cg19409060_ENSG00000242364	0.000572026	0.000768136	-0.499786361	0.499786361	M1	Male	trans
cg19409060_LINC01736	0.000572026	0.000768136	-0.555796642	0.555796642	M1	Male	trans
cg19409060_EHHADH-AS1	0.000572026	0.000768136	-1.015868058	1.015868058	M1	Male	trans
cg19409060_RNU4-69P	0.000572026	0.000768136	-0.569372184	0.569372184	M1	Male	trans
cg19409060_NPVF	0.000572026	0.000768136	-1.015868058	1.015868058	M1	Male	trans
cg19409060_RNU6-532P	0.000572026	0.000768136	-0.533355732	0.533355732	M1	Male	trans
cg19409060_RN7SL50P	0.000572026	0.000768136	-1.015868058	1.015868058	M1	Male	trans
cg19409060_ENSG00000229116	0.000572026	0.000768136	-0.569372184	0.569372184	M1	Male	trans
cg19409060_ENSG00000232444	0.000572026	0.000768136	-0.149625043	0.149625043	M1	Male	trans
cg19409060_ENSG00000234406	0.000572026	0.000768136	-0.284686092	0.284686092	M1	Male	trans
cg19409060_ENSG00000239870	0.000572026	0.000768136	-0.451393727	0.451393727	M1	Male	trans
cg19409060_ENSG00000235024	0.000572026	0.000768136	-0.313780513	0.313780513	M1	Male	trans
cg12106403_SOX15	0.000572029	0.000768136	-0.322959541	0.322959541	M1	Male	trans
cg00270291_AADAT	0.000572029	0.000768136	0.404031847	0.404031847	M1	Male	trans
cg11214014_LINC01935	0.000572029	0.000768136	-0.355001931	0.355001931	M1	Male	trans
cg02111632_LINC00428	0.000572029	0.000768136	-0.160149765	0.160149765	M1	Male	trans
cg02111632_STARP1	0.000572029	0.000768136	-0.456759043	0.456759043	M1	Male	trans
cg02111632_SNORD114-27	0.000572029	0.000768136	-0.643557961	0.643557961	M1	Male	trans
cg02111632_FAM47B	0.000572029	0.000768136	-0.643557961	0.643557961	M1	Male	trans
cg02111632_MIR503	0.000572029	0.000768136	-0.251634688	0.251634688	M1	Male	trans
cg02111632_ENSG00000213238	0.000572029	0.000768136	-0.643557961	0.643557961	M1	Male	trans
cg02111632_ENSG00000225280	0.000572029	0.000768136	-0.456759043	0.456759043	M1	Male	trans
cg02111632_ENSG00000225598	0.000572029	0.000768136	-0.456759043	0.456759043	M1	Male	trans
cg02111632_ENSG00000234573	0.000572029	0.000768136	-0.292168843	0.292168843	M1	Male	trans
cg02111632_ENSG00000235274	0.000572029	0.000768136	-0.456759043	0.456759043	M1	Male	trans
cg02111632_CDC27P2	0.000572029	0.000768136	-0.399152518	0.399152518	M1	Male	trans
cg02111632_MTND1P30	0.000572029	0.000768136	-0.577328885	0.577328885	M1	Male	trans
cg02111632_ENSG00000238162	0.000572029	0.000768136	-0.456759043	0.456759043	M1	Male	trans
cg02111632_ENSG00000239622	0.000572029	0.000768136	-0.456759043	0.456759043	M1	Male	trans
cg04489586_ENSG00000111788	0.000572029	0.000768136	-0.501231275	0.501231275	M1	Male	trans
cg19323951_TRY2P	0.000572029	0.000768136	0.371518622	0.371518622	M1	Male	trans
cg08229224_PSMD5	0.000572032	0.000768137	-0.454086974	0.454086974	M1	Male	trans
cg27558387_ZNF441	0.000572033	0.000768137	-0.612046158	0.612046158	M1	Male	trans
cg09214369_ABTB2	0.000572033	0.000768137	0.594333679	0.594333679	M1	Male	trans
cg14501357_NEUROD2	0.000572036	0.000768139	0.567931621	0.567931621	M1	Male	trans
cg26897236_TMEM115	0.000572037	0.000768139	-1.017905409	1.017905409	M1	Male	trans
cg09947026_DISP2	0.000572038	0.000768141	-0.719588722	0.719588722	M1	Male	trans
cg13749477_RPSAP4	0.000572043	0.000768144	0.548389611	0.548389611	M1	Male	trans
cg24711324_SOX17	0.000572043	0.000768144	-0.486184544	0.486184544	M1	Male	trans
cg02723741_GPX2	0.000572044	0.000768144	-0.711917722	0.711917722	M1	Male	trans
cg23914255_SHFL	0.000572044	0.000768144	-0.416676972	0.416676972	M1	Male	trans
cg16064295_RC3H1	0.000572045	0.000768145	-0.621644186	0.621644186	M1	Male	trans
cg19392754_TECTB	0.000572047	0.000768147	0.436944973	0.436944973	M1	Male	trans
cg24605553_IRAG2	0.00057205	0.00076815	0.608440031	0.608440031	M1	Male	trans
cg07068354_ENSG00000239593	0.000572051	0.00076815	0.483467896	0.483467896	M1	Male	trans
cg13370086_SREK1	0.000572055	0.000768154	-0.691271953	0.691271953	M1	Male	trans
cg13121357_ENSG00000235592	0.000572061	0.00076816	-0.383948849	0.383948849	M1	Male	trans
cg19432243_NCF4-AS1	0.000572061	0.00076816	-0.467851067	0.467851067	M1	Male	trans
cg00193210_LINC01873	0.000572062	0.00076816	-0.513922456	0.513922456	M1	Male	trans
cg06621919_RNU6-900P	0.000572062	0.00076816	-0.727713464	0.727713464	M1	Male	trans
cg19010807_KTN1-AS1	0.000572063	0.000768161	-0.929795029	0.929795029	M1	Male	trans
cg13799853_ENSG00000222042	0.000572064	0.000768161	0.606644902	0.606644902	M1	Male	trans
cg17971947_CAMKV	0.000572065	0.000768161	-0.12745873	0.12745873	M1	Male	trans
cg11825892_ENSG00000222031	0.000572065	0.000768161	-1.053707988	1.053707988	M1	Male	trans
cg04580768_ANK1	0.000572067	0.000768162	0.596182527	0.596182527	M1	Male	trans
cg01851608_RN7SKP106	0.000572068	0.000768162	-0.579046091	0.579046091	M1	Male	trans
cg15776028_GPX7	0.000572068	0.000768162	0.68142075	0.68142075	M1	Male	trans
cg19408572_RPL22P11	0.000572069	0.000768162	0.338176229	0.338176229	M1	Male	trans
cg04571903_ENSG00000237596	0.000572069	0.000768162	-0.413936455	0.413936455	M1	Male	trans
cg02353048_CHTF8P1	0.000572073	0.000768166	0.558990002	0.558990002	M1	Male	trans
cg16569147_DEFB131D	0.000572074	0.000768166	-0.600887977	0.600887977	M1	Male	trans
cg14594743_ENSG00000212455	0.000572074	0.000768166	-0.550161112	0.550161112	M1	Male	trans
cg21075678_SLC17A8	0.000572077	0.000768169	-0.224796196	0.224796196	M1	Male	trans
cg00256632_KRT8P18	0.000572083	0.000768175	-0.738992283	0.738992283	M1	Male	trans
cg25938960_ZFP82	0.000572083	0.000768175	-0.626728449	0.626728449	M1	Male	trans
cg23402755_IL25	0.000572086	0.000768177	-0.329242121	0.329242121	M1	Male	trans
cg14188831_HSD11B1-AS1	0.000572086	0.000768177	0.352640027	0.352640027	M1	Male	trans
cg03134747_ENSG00000217060	0.000572086	0.000768177	-0.592540682	0.592540682	M1	Male	trans
cg07850274_ANKRD36BP2	0.000572091	0.000768182	-0.659355818	0.659355818	M1	Male	trans
cg12353589_FGFR3	0.000572095	0.000768186	0.44821521	0.44821521	M1	Male	trans
cg10411959_ENSG00000229882	0.000572095	0.000768186	-0.526272945	0.526272945	M1	Male	trans
cg06807127_EEF1A1P28	0.000572097	0.000768187	0.466905084	0.466905084	M1	Male	trans
cg15712577_ENSG00000235192	0.000572099	0.000768187	-0.334891687	0.334891687	M1	Male	trans
cg17653352_WASH4P	0.000572099	0.000768187	-0.602775022	0.602775022	M1	Male	trans
cg06582935_SLC37A2	0.000572099	0.000768187	-0.433603086	0.433603086	M1	Male	trans
cg03591123_ENSG00000231829	0.000572099	0.000768187	-0.333495551	0.333495551	M1	Male	trans
cg16156113_CYP2C19	0.0005721	0.000768188	-0.336518581	0.336518581	M1	Male	trans
cg08534653_KRTAP3-4P	0.000572101	0.000768188	0.772258976	0.772258976	M1	Male	trans
cg13433881_MAP6D1	0.000572102	0.000768188	0.598686412	0.598686412	M1	Male	trans
cg16078318_SCYL2P1	0.000572105	0.00076819	-0.546121878	0.546121878	M1	Male	trans
cg02953382_RN7SL253P	0.000572105	0.00076819	0.748156599	0.748156599	M1	Male	trans
cg08382137_ENSG00000223905	0.000572105	0.00076819	0.431554393	0.431554393	M1	Male	trans
cg04145522_ENSG00000223695	0.000572107	0.000768191	-0.494235699	0.494235699	M1	Male	trans
cg16993108_KCNC4	0.000572109	0.000768193	-0.434556786	0.434556786	M1	Male	trans
cg06635478_SLC9A7P1	0.000572109	0.000768193	-0.497883974	0.497883974	M1	Male	trans
cg00028598_ENSG00000224884	0.000572111	0.000768194	-0.986376555	0.986376555	M1	Male	trans
cg07216948_VSIG10L	0.000572112	0.000768194	-0.496854867	0.496854867	M1	Male	trans
cg03776432_PRND	0.000572112	0.000768194	0.486690958	0.486690958	M1	Male	trans
cg14357008_RNA5SP321	0.000572114	0.000768196	-0.447945117	0.447945117	M1	Male	trans
cg07905199_C9orf153	0.000572116	0.000768197	-0.391787026	0.391787026	M1	Male	trans
cg21966616_MST1L	0.000572122	0.000768204	-1.218752249	1.218752249	M1	Male	trans
cg16540238_GRAMD4P2	0.000572123	0.000768204	0.996818179	0.996818179	M1	Male	trans
cg13523561_OR8B8	0.000572123	0.000768204	-0.13945898	0.13945898	M1	Male	trans
cg06645242_DNAJC12	0.000572124	0.000768204	0.591836001	0.591836001	M1	Male	trans
cg16496814_LINC00276	0.000572126	0.000768205	-0.416386714	0.416386714	M1	Male	trans
cg08285570_ANK3	0.000572126	0.000768205	-0.692208068	0.692208068	M1	Male	trans
cg01609658_TTTY2B	0.000572127	0.000768205	0.504438318	0.504438318	M1	Male	trans
cg12995006_PGK2	0.000572127	0.000768205	-0.368795147	0.368795147	M1	Male	trans
cg14733725_RPS15AP3	0.000572128	0.000768205	-0.714700486	0.714700486	M1	Male	trans
cg15074728_CTLA4	0.000572129	0.000768206	-0.165472831	0.165472831	M1	Male	trans
cg13168499_DSCAM-AS1	0.00057213	0.000768206	-0.544311969	0.544311969	M1	Male	trans
cg10219626_ENSG00000242775	0.000572131	0.000768206	-0.639224979	0.639224979	M1	Male	trans
cg15482000_IGKV6-21	0.000572131	0.000768206	-0.570975817	0.570975817	M1	Male	trans
cg03576697_KDM4D	0.000572132	0.000768206	-0.665255339	0.665255339	M1	Male	trans
cg13575139_RNU6-147P	0.000572135	0.00076821	0.325271331	0.325271331	M1	Male	trans
cg04908300_SNRPCP9	0.000572138	0.000768213	0.737718616	0.737718616	M1	Male	trans
cg16216905_SPAM1	0.000572139	0.000768213	-0.758591573	0.758591573	M1	Male	trans
cg08698035_ENSG00000236471	0.000572139	0.000768213	-0.709649739	0.709649739	M1	Male	trans
cg18484654_SULT1A4	0.000572141	0.000768214	-0.568652377	0.568652377	M1	Male	trans
cg25513610_LCA5L	0.000572143	0.000768215	0.457383613	0.457383613	M1	Male	trans
cg18834259_RN7SKP129	0.000572144	0.000768215	-0.854144279	0.854144279	M1	Male	trans
cg17593097_LINC00280	0.000572145	0.000768215	-0.429171346	0.429171346	M1	Male	trans
cg06896450_RNU6-115P	0.000572145	0.000768215	-0.698722293	0.698722293	M1	Male	trans
cg07391756_RNU6-97P	0.000572148	0.000768218	-1.041088727	1.041088727	M1	Male	trans
cg25079651_FGFBP2	0.000572148	0.000768218	-0.440372542	0.440372542	M1	Male	trans
cg06883848_ENSG00000189229	0.000572149	0.000768218	0.383160781	0.383160781	M1	Male	trans
cg00294229_ACTG1P10	0.00057215	0.00076822	0.887855658	0.887855658	M1	Male	trans
cg23383887_CRIPT	0.000572152	0.00076822	-0.626693464	0.626693464	M1	Male	trans
cg06027927_AKAP13	0.000572152	0.00076822	-0.372151254	0.372151254	M1	Male	trans
cg02666664_BIRC7	0.000572154	0.000768222	-0.555817822	0.555817822	M1	Male	trans
cg17676612_ENSG00000243116	0.000572155	0.000768222	-0.412171743	0.412171743	M1	Male	trans
cg14276286_YAP1P1	0.000572156	0.000768222	-0.747694211	0.747694211	M1	Male	trans
cg11328826_TNKS1BP1	0.000572156	0.000768222	0.584321446	0.584321446	M1	Male	trans
cg07416455_LINC01800	0.000572157	0.000768222	-0.679476045	0.679476045	M1	Male	trans
cg02671217_EGFR	0.000572162	0.000768228	-0.492858329	0.492858329	M1	Male	trans
cg09361889_ENSG00000111788	0.000572163	0.000768228	-0.502181115	0.502181115	M1	Male	trans
cg15113413_CYCSP4	0.000572163	0.000768228	-0.743484249	0.743484249	M1	Male	trans
cg01957799_ENSG00000231173	0.000572167	0.000768231	0.829414385	0.829414385	M1	Male	trans
cg02723741_KCTD2	0.000572169	0.000768232	-0.672237476	0.672237476	M1	Male	trans
cg14371107_TICAM2	0.000572169	0.000768232	0.313178849	0.313178849	M1	Male	trans
cg00134973_ENSG00000228124	0.000572172	0.000768235	-0.742263314	0.742263314	M1	Male	trans
cg10095954_CCL17	0.000572172	0.000768235	0.524766433	0.524766433	M1	Male	trans
cg25755851_ENSG00000243234	0.000572175	0.000768237	0.726845763	0.726845763	M1	Male	trans
cg21235508_ENSG00000229224	0.000572176	0.000768238	-0.887547651	0.887547651	M1	Male	trans
cg02340312_MET	0.000572178	0.000768238	-0.580349467	0.580349467	M1	Male	trans
cg26883836_FANK1-AS1	0.000572178	0.000768238	-0.377728352	0.377728352	M1	Male	trans
cg09272186_ARSJ	0.000572178	0.000768238	1.218647632	1.218647632	M1	Male	trans
cg06752779_SLFN13	0.000572182	0.000768242	-0.481640722	0.481640722	M1	Male	trans
cg10859027_LYG1	0.000572182	0.000768242	-0.504966304	0.504966304	M1	Male	trans
cg11514698_MIR487A	0.000572183	0.000768242	1.004652004	1.004652004	M1	Male	trans
cg26550235_ENSG00000223944	0.000572185	0.000768244	0.349699915	0.349699915	M1	Male	trans
cg23099959_HAUS6P1	0.000572189	0.000768248	0.717718508	0.717718508	M1	Male	trans
cg14994777_RNU6-442P	0.000572191	0.00076825	-0.392330297	0.392330297	M1	Male	trans
cg08607423_LINC00163	0.000572194	0.000768254	0.435370138	0.435370138	M1	Male	trans
cg02013018_ENSG00000236352	0.000572195	0.000768254	0.830132309	0.830132309	M1	Male	trans
cg07191900_CLUL1	0.000572199	0.000768258	-0.534873363	0.534873363	M1	Male	trans
cg12931756_TFPI2	0.000572201	0.00076826	-0.339737264	0.339737264	M1	Male	trans
cg05704719_EMC8	0.000572202	0.00076826	0.97407864	0.97407864	M1	Male	trans
cg12034111_OR7A17	0.000572205	0.000768264	-0.013286846	0.013286846	M1	Male	trans
cg09253696_ENSG00000225929	0.000572206	0.000768264	-0.502605199	0.502605199	M1	Male	trans
cg07833852_TULP3P1	0.000572207	0.000768265	-0.327565698	0.327565698	M1	Male	trans
cg21870884_GOLGA8DP	0.000572208	0.000768265	0.935431307	0.935431307	M1	Male	trans
cg04725041_PPP2R5B	0.000572211	0.000768268	0.538644516	0.538644516	M1	Male	trans
cg11056334_NUP155	0.000572212	0.000768269	-0.33888356	0.33888356	M1	Male	trans
cg02922689_DDX3Y	0.000572213	0.000768269	-0.528590192	0.528590192	M1	Male	trans
cg19776984_TNFRSF10D	0.000572214	0.000768269	-0.396388879	0.396388879	M1	Male	trans
cg12594546_MIR27A	0.000572215	0.00076827	-0.422505593	0.422505593	M1	Male	trans
cg18867202_ENSG00000241204	0.000572217	0.000768272	-0.369203234	0.369203234	M1	Male	trans
cg15178807_ENSG00000230149	0.00057222	0.000768275	-0.548534538	0.548534538	M1	Male	trans
cg21381594_IGHJ1P	0.000572221	0.000768275	0.705172912	0.705172912	M1	Male	trans
cg26338867_RPS6KA4	0.000572222	0.000768275	0.487108107	0.487108107	M1	Male	trans
cg11067224_FGF12-AS2	0.000572222	0.000768275	-0.368019607	0.368019607	M1	Male	trans
cg18707575_CLCN1	0.000572224	0.000768277	-0.384403208	0.384403208	M1	Male	trans
cg06955954_RPL37P6	0.000572227	0.000768279	-0.539049444	0.539049444	M1	Male	trans
cg24230904_PDIA3P2	0.00057223	0.000768283	-0.524921956	0.524921956	M1	Male	trans
cg14206615_ENSG00000227463	0.000572234	0.000768287	-0.871932793	0.871932793	M1	Male	trans
cg27551322_ENSG00000233342	0.000572234	0.000768287	-0.476532144	0.476532144	M1	Male	trans
cg13817083_NT5ELP	0.000572236	0.000768288	-0.419338311	0.419338311	M1	Male	trans
cg13229245_CMPK1	0.000572237	0.000768289	0.287473504	0.287473504	M1	Male	trans
cg19934756_IGHV4-61	0.000572239	0.000768291	-1.189612477	1.189612477	M1	Male	trans
cg14725631_ENSG00000230741	0.00057224	0.000768291	-2.807097791	2.807097791	M1	Male	trans
cg07704344_RNU6-147P	0.000572244	0.000768295	-0.278048477	0.278048477	M1	Male	trans
cg26003814_LRRC63	0.000572246	0.000768297	-0.523808586	0.523808586	M1	Male	trans
cg00456950_SLC2A3	0.000572249	0.000768299	-0.271636257	0.271636257	M1	Male	trans
cg11924452_ANKRD20A19P	0.000572249	0.000768299	-0.534586554	0.534586554	M1	Male	trans
cg01683654_ENSG00000231762	0.000572249	0.000768299	0.433049321	0.433049321	M1	Male	trans
cg07532965_GJA1	0.000572254	0.000768304	-0.543679904	0.543679904	M1	Male	trans
cg09774124_RGPD4-AS1	0.000572255	0.000768305	-0.571932659	0.571932659	M1	Male	trans
cg07662121_SETP15	0.000572257	0.000768306	0.625911311	0.625911311	M1	Male	trans
cg12326817_NOP56P2	0.000572258	0.000768308	-0.86611959	0.86611959	M1	Male	trans
cg17324671_ENSG00000223599	0.00057226	0.000768308	-0.443787335	0.443787335	M1	Male	trans
cg26338867_TESK1	0.000572261	0.000768308	0.546901383	0.546901383	M1	Male	trans
cg20866389_TRIM41	0.000572261	0.000768308	-0.704969274	0.704969274	M1	Male	trans
cg13702767_SYT16	0.000572262	0.000768309	-0.609700864	0.609700864	M1	Male	trans
cg13022784_ABHD12B	0.000572262	0.000768309	-0.536312368	0.536312368	M1	Male	trans
cg13360540_FFAR3	0.000572265	0.000768311	-0.260938101	0.260938101	M1	Male	trans
cg06570416_ENSG00000234918	0.000572266	0.000768311	-0.740326944	0.740326944	M1	Male	trans
cg13599020_RN7SL825P	0.000572268	0.000768313	0.5641583	0.5641583	M1	Male	trans
cg23322676_ENSG00000212378	0.000572268	0.000768313	-0.194886625	0.194886625	M1	Male	trans
cg22332045_CEACAMP5	0.000572269	0.000768313	-0.525426706	0.525426706	M1	Male	trans
cg15251010_GALC	0.000572271	0.000768315	-0.786561653	0.786561653	M1	Male	trans
cg07814977_POLR3KP1	0.000572273	0.000768316	-0.776587096	0.776587096	M1	Male	trans
cg20595271_ENSG00000167774	0.000572274	0.000768317	-0.455831408	0.455831408	M1	Male	trans
cg04319694_BPIFB3	0.00057228	0.000768325	-0.51616481	0.51616481	M1	Male	trans
cg14774195_REM1	0.000572282	0.000768326	-0.685007009	0.685007009	M1	Male	trans
cg15762175_PDLIM3	0.000572283	0.000768326	-0.441870361	0.441870361	M1	Male	trans
cg14267705_CCNH	0.000572283	0.000768326	-0.705881213	0.705881213	M1	Male	trans
cg00680875_SEMA6B	0.000572285	0.000768328	-0.390952939	0.390952939	M1	Male	trans
cg06747314_ENSG00000226571	0.000572286	0.000768328	-0.731240235	0.731240235	M1	Male	trans
cg12273284_FOXR1	0.000572288	0.000768329	0.603259509	0.603259509	M1	Male	trans
cg16782506_ENSG00000240980	0.00057229	0.000768332	-0.711484233	0.711484233	M1	Male	trans
cg18754417_ENSG00000235852	0.000572292	0.000768333	-0.436146208	0.436146208	M1	Male	trans
cg18158658_MGAT5	0.000572292	0.000768333	-0.648128053	0.648128053	M1	Male	trans
cg04206724_DCAF8L1	0.000572295	0.000768336	-0.571631113	0.571631113	M1	Male	trans
cg07719599_NEUROG1	0.000572297	0.000768337	0.664328834	0.664328834	M1	Male	trans
cg18584012_CCL27	0.000572298	0.000768338	0.475706277	0.475706277	M1	Male	trans
cg06502685_ABRACL	0.000572298	0.000768338	-0.341831448	0.341831448	M1	Male	trans
cg15405368_LINC00112	0.000572302	0.000768342	0.434300073	0.434300073	M1	Male	trans
cg04701257_RPL18AP14	0.000572306	0.000768346	-0.401412916	0.401412916	M1	Male	trans
cg05951042_GHSR	0.000572308	0.000768347	-0.48421044	0.48421044	M1	Male	trans
cg17764057_IL23A	0.000572309	0.000768347	-0.670026792	0.670026792	M1	Male	trans
cg17533960_GABRB3	0.000572311	0.000768348	-0.283779369	0.283779369	M1	Male	trans
cg03630864_ENSG00000228982	0.000572311	0.000768348	0.778496994	0.778496994	M1	Male	trans
cg04194055_RAC1P6	0.000572312	0.000768348	-0.451611998	0.451611998	M1	Male	trans
cg14483161_IGKV2D-30	0.000572316	0.000768352	-0.799270277	0.799270277	M1	Male	trans
cg18066211_ENSG00000222031	0.000572316	0.000768352	-0.603335248	0.603335248	M1	Male	trans
cg19776984_MEOX1	0.000572317	0.000768352	-0.586314622	0.586314622	M1	Male	trans
cg12798311_RPS15P5	0.000572317	0.000768352	-0.696838381	0.696838381	M1	Male	trans
cg00658016_ENSG00000231173	0.000572322	0.000768356	0.531064574	0.531064574	M1	Male	trans
cg05130816_CLCN3P1	0.000572322	0.000768356	0.451721227	0.451721227	M1	Male	trans
cg03734225_ZNF354A	0.000572323	0.000768357	-0.466230162	0.466230162	M1	Male	trans
cg04701596_PCDHB1	0.000572325	0.000768358	-0.437113489	0.437113489	M1	Male	trans
cg03865648_ENSG00000242814	0.000572326	0.000768358	0.63858408	0.63858408	M1	Male	trans
cg08424446_ENSG00000223813	0.000572328	0.00076836	-0.834055066	0.834055066	M1	Male	trans
cg04966997_NANOGP9	0.000572332	0.000768364	-0.870201948	0.870201948	M1	Male	trans
cg01160724_ERBB4	0.000572332	0.000768364	-0.324869802	0.324869802	M1	Male	trans
cg12882999_ENSG00000223946	0.000572335	0.000768367	0.590841814	0.590841814	M1	Male	trans
cg06093185_ENSG00000230298	0.000572336	0.000768368	0.548172345	0.548172345	M1	Male	trans
cg09175462_RNA5SP52	0.000572338	0.000768369	-0.42244648	0.42244648	M1	Male	trans
cg13899739_FOLR2	0.000572339	0.00076837	-0.530311987	0.530311987	M1	Male	trans
cg08369636_OR5S1P	0.00057234	0.000768371	-0.282254287	0.282254287	M1	Male	trans
cg04463911_GPR101	0.000572341	0.000768371	-0.564872282	0.564872282	M1	Male	trans
cg02265810_MEIS1-AS2	0.000572344	0.000768374	-1.629810963	1.629810963	M1	Male	trans
cg15701795_RABGGTA	0.000572346	0.000768375	-0.728262404	0.728262404	M1	Male	trans
cg01087869_CYP11B2	0.000572347	0.000768375	-0.592306245	0.592306245	M1	Male	trans
cg05356336_RNU6-411P	0.000572347	0.000768375	0.631510788	0.631510788	M1	Male	trans
cg19014289_ENSG00000234223	0.000572348	0.000768376	-0.918754639	0.918754639	M1	Male	trans
cg12836961_VGF	0.000572349	0.000768376	-0.49778895	0.49778895	M1	Male	trans
cg06551718_HCRTR1	0.000572349	0.000768376	-0.697981983	0.697981983	M1	Male	trans
cg27108264_MTND6P18	0.00057235	0.000768376	-0.547502022	0.547502022	M1	Male	trans
cg08340169_ENSG00000229405	0.000572351	0.000768376	0.429602259	0.429602259	M1	Male	trans
cg23404528_OTUD4	0.000572352	0.000768377	0.457429384	0.457429384	M1	Male	trans
cg10991855_CNOT2	0.000572353	0.000768377	-0.447097999	0.447097999	M1	Male	trans
cg02516820_VDR	0.000572354	0.000768377	0.409246107	0.409246107	M1	Male	trans
cg10399333_KRTAP5-4	0.000572354	0.000768377	0.508422514	0.508422514	M1	Male	trans
cg11425656_ESPN	0.000572355	0.000768377	-0.350252614	0.350252614	M1	Male	trans
cg20381798_ADAMTS7	0.000572357	0.000768379	1.462193459	1.462193459	M1	Male	trans
cg02385593_PIGC	0.000572358	0.000768379	-0.392761175	0.392761175	M1	Male	trans
cg07850274_GDE1	0.000572358	0.000768379	-0.529815092	0.529815092	M1	Male	trans
cg04858096_PLEKHA7	0.000572359	0.000768379	-0.525522623	0.525522623	M1	Male	trans
cg17337668_MIR620	0.00057236	0.000768379	0.310645615	0.310645615	M1	Male	trans
cg19113954_SNORD116-8	0.00057236	0.000768379	-0.363515038	0.363515038	M1	Male	trans
cg00336220_RN7SKP56	0.000572361	0.000768379	0.629591391	0.629591391	M1	Male	trans
cg01569860_IGHG4	0.000572362	0.000768379	-0.702811278	0.702811278	M1	Male	trans
cg09272186_ATP7A	0.000572365	0.000768381	1.162660241	1.162660241	M1	Male	trans
cg12559016_ENSG00000234190	0.000572365	0.000768381	0.898818007	0.898818007	M1	Male	trans
cg24740576_RPL34P33	0.000572366	0.000768381	-0.268526977	0.268526977	M1	Male	trans
cg19548667_RPL7P37	0.000572366	0.000768381	-0.31341839	0.31341839	M1	Male	trans
cg03734225_C16orf72	0.000572367	0.000768381	-0.407135133	0.407135133	M1	Male	trans
cg05684375_FABP5	0.000572367	0.000768381	-0.37371337	0.37371337	M1	Male	trans
cg25372693_WFDC6	0.000572369	0.000768382	-0.69883945	0.69883945	M1	Male	trans
cg13085553_LRFN2	0.00057237	0.000768384	-0.351070181	0.351070181	M1	Male	trans
cg25861660_NBPF1	0.000572374	0.000768388	-0.620068969	0.620068969	M1	Male	trans
cg08515884_FTH1P6	0.000572377	0.00076839	-0.517599177	0.517599177	M1	Male	trans
cg05013064_RPS15AP38	0.000572377	0.00076839	0.514374619	0.514374619	M1	Male	trans
cg03179052_ZNF227	0.000572379	0.000768392	-1.0040868	1.0040868	M1	Male	trans
cg23899450_RIMKLA	0.000572381	0.000768393	-0.532217021	0.532217021	M1	Male	trans
cg15085564_ACTRT1P1	0.000572387	0.0007684	-0.746177877	0.746177877	M1	Male	trans
cg26266098_RNU4-91P	0.00057239	0.000768403	-0.601696654	0.601696654	M1	Male	trans
cg02425558_NPM1P13	0.00057239	0.000768403	-0.532467112	0.532467112	M1	Male	trans
cg11674404_ATP5MC2	0.000572391	0.000768403	-0.359735021	0.359735021	M1	Male	trans
cg26228329_NANOGP9	0.000572393	0.000768405	0.684423436	0.684423436	M1	Male	trans
cg20858684_FMO8P	0.000572394	0.000768405	-0.538652128	0.538652128	M1	Male	trans
cg13556387_IRAK2	0.000572395	0.000768406	-0.440207211	0.440207211	M1	Male	trans
cg27289463_ENSG00000230021	0.000572396	0.000768407	0.487428617	0.487428617	M1	Male	trans
cg12713040_IL4R	0.000572398	0.000768407	0.375744693	0.375744693	M1	Male	trans
cg00818035_SNORA70	0.000572398	0.000768407	-0.365936509	0.365936509	M1	Male	trans
cg14236602_HOXB-AS1	0.000572399	0.000768407	0.476323315	0.476323315	M1	Male	trans
cg02926415_RPS8P6	0.000572399	0.000768407	1.640671656	1.640671656	M1	Male	trans
cg10839997_RNU6-378P	0.0005724	0.000768408	-0.595535455	0.595535455	M1	Male	trans
cg17603288_WWTR1	0.000572401	0.000768408	-0.63845432	0.63845432	M1	Male	trans
cg09774124_ENSG00000234961	0.000572402	0.000768408	-0.536178379	0.536178379	M1	Male	trans
cg01605814_FABP5	0.00057241	0.000768418	-0.296872982	0.296872982	M1	Male	trans
cg06634367_BTF3P10	0.000572411	0.000768418	-0.466324261	0.466324261	M1	Male	trans
cg05353102_EXOSC10-AS1	0.000572412	0.000768419	-0.520861042	0.520861042	M1	Male	trans
cg26505707_INPPL1	0.000572416	0.000768424	0.551747981	0.551747981	M1	Male	trans
cg16353929_ENSG00000233577	0.000572418	0.000768425	-0.428311779	0.428311779	M1	Male	trans
cg04580768_DNAH7	0.00057242	0.000768427	-0.61637488	0.61637488	M1	Male	trans
cg10034640_RN7SKP119	0.000572421	0.000768427	-0.337009221	0.337009221	M1	Male	trans
cg19010807_EPCAM	0.000572422	0.000768429	-0.782751848	0.782751848	M1	Male	trans
cg07760544_LINC01167	0.000572424	0.000768429	-0.599939559	0.599939559	M1	Male	trans
cg25601460_PSCA	0.000572424	0.000768429	-0.421702311	0.421702311	M1	Male	trans
cg21075845_MTCO3P40	0.000572425	0.000768429	-0.468449155	0.468449155	M1	Male	trans
cg03179052_LINC02640	0.000572425	0.000768429	-1.268872402	1.268872402	M1	Male	trans
cg03086006_RPS16P2	0.000572428	0.000768432	-0.641695787	0.641695787	M1	Male	trans
cg23370820_SNORD114-11	0.000572429	0.000768432	-0.551776055	0.551776055	M1	Male	trans
cg17730176_TPCN1	0.00057243	0.000768432	0.65896671	0.65896671	M1	Male	trans
cg04665311_ENSG00000176320	0.00057243	0.000768432	-0.405648518	0.405648518	M1	Male	trans
cg25479708_KCNT1	0.000572432	0.000768432	0.446976865	0.446976865	M1	Male	trans
cg15116041_KCNK17	0.000572433	0.000768432	0.66586506	0.66586506	M1	Male	trans
cg02466078_CICP5	0.000572433	0.000768432	-0.551945845	0.551945845	M1	Male	trans
cg11196529_H3P44	0.000572435	0.000768432	-0.607920987	0.607920987	M1	Male	trans
cg01019631_SRP14P1	0.000572435	0.000768432	-0.565034867	0.565034867	M1	Male	trans
cg07850274_AMD1	0.000572435	0.000768432	-0.543394773	0.543394773	M1	Male	trans
cg25864987_FABP5	0.000572437	0.000768434	-0.347429875	0.347429875	M1	Male	trans
cg03179052_UTP18	0.00057244	0.000768436	-1.008873012	1.008873012	M1	Male	trans
cg18749990_DIRAS1	0.00057244	0.000768436	-0.558870822	0.558870822	M1	Male	trans
cg11170468_RNU6-39P	0.000572443	0.000768438	-0.548369918	0.548369918	M1	Male	trans
cg05559648_CD300LG	0.000572443	0.000768438	0.618310086	0.618310086	M1	Male	trans
cg11937033_MIR620	0.000572444	0.000768438	-0.312032837	0.312032837	M1	Male	trans
cg24051234_GPM6B	0.000572446	0.000768438	-1.083860353	1.083860353	M1	Male	trans
cg25116708_FOXN1	0.000572447	0.000768438	-0.490342593	0.490342593	M1	Male	trans
cg09186667_KLF2P4	0.000572447	0.000768438	-0.537451087	0.537451087	M1	Male	trans
cg08371140_MCCD1	0.000572447	0.000768438	0.556263645	0.556263645	M1	Male	trans
cg10174333_UBASH3A	0.000572448	0.000768438	0.623953247	0.623953247	M1	Male	trans
cg02736186_DPYSL4	0.000572448	0.000768438	-0.843180302	0.843180302	M1	Male	trans
cg22791879_LINC01089	0.000572454	0.000768445	-0.497246453	0.497246453	M1	Male	trans
cg06180895_GOLGA2P8	0.000572454	0.000768445	-0.730818077	0.730818077	M1	Male	trans
cg09658813_OR5AU1	0.000572456	0.000768445	-0.141444907	0.141444907	M1	Male	trans
cg21106418_SOAT2	0.000572456	0.000768445	0.465240785	0.465240785	M1	Male	trans
cg03179052_BTBD7	0.000572456	0.000768445	-1.074807387	1.074807387	M1	Male	trans
cg08229224_POLE2	0.000572456	0.000768445	-0.425570656	0.425570656	M1	Male	trans
cg25513610_DYNLRB2	0.000572457	0.000768445	0.421062076	0.421062076	M1	Male	trans
cg17844690_GAPDHP25	0.00057246	0.000768448	-1.007784339	1.007784339	M1	Male	trans
cg19920084_LINC00333	0.000572461	0.000768448	0.647309806	0.647309806	M1	Male	trans
cg04296540_ENSG00000240057	0.000572466	0.000768455	0.567884987	0.567884987	M1	Male	trans
cg00030584_ENSG00000218274	0.000572469	0.000768457	-0.835537972	0.835537972	M1	Male	trans
cg17027335_ENSG00000230003	0.000572473	0.000768461	-0.6041419	0.6041419	M1	Male	trans
cg02029687_PCGF3	0.000572474	0.000768461	0.594508421	0.594508421	M1	Male	trans
cg13738155_SRRM3	0.000572475	0.000768461	-0.361841087	0.361841087	M1	Male	trans
cg17723279_ENSG00000234542	0.000572476	0.000768461	-0.453765148	0.453765148	M1	Male	trans
cg07405255_SRSF1	0.000572476	0.000768461	-0.752790247	0.752790247	M1	Male	trans
cg24926052_ENSG00000225335	0.000572477	0.000768461	-0.654976276	0.654976276	M1	Male	trans
cg10572569_CD300LG	0.000572477	0.000768461	0.710672607	0.710672607	M1	Male	trans
cg19409060_CDH13	0.000572477	0.000768461	0.572375586	0.572375586	M1	Male	trans
cg14596422_ENSG00000223740	0.000572478	0.000768461	1.054009422	1.054009422	M1	Male	trans
cg12582819_ARHGEF10L	0.000572478	0.000768461	0.427758528	0.427758528	M1	Male	trans
cg03120254_ENSG00000235485	0.000572479	0.000768461	-1.153829123	1.153829123	M1	Male	trans
cg05565355_SLC8B1	0.000572481	0.000768463	0.547282887	0.547282887	M1	Male	trans
cg18592093_KRT8P45	0.000572487	0.00076847	-0.598692993	0.598692993	M1	Male	trans
cg02129159_CRYZ	0.000572489	0.00076847	-0.633726648	0.633726648	M1	Male	trans
cg12938017_ENSG00000232692	0.00057249	0.000768471	0.385887202	0.385887202	M1	Male	trans
cg24330793_LDLRAP1	0.00057249	0.000768471	0.513082589	0.513082589	M1	Male	trans
cg09623286_ENSG00000220537	0.000572491	0.000768471	0.32342682	0.32342682	M1	Male	trans
cg14046470_HMGN2	0.000572492	0.000768471	-0.358691654	0.358691654	M1	Male	trans
cg09284795_RN7SL303P	0.000572492	0.000768471	0.591812591	0.591812591	M1	Male	trans
cg18319941_ELOCP12	0.000572495	0.000768472	-0.547789946	0.547789946	M1	Male	trans
cg07799895_FAM86MP	0.000572495	0.000768472	-0.78579657	0.78579657	M1	Male	trans
cg24605553_SERPINB9	0.000572499	0.000768475	0.306504623	0.306504623	M1	Male	trans
cg27056165_ENSG00000235994	0.000572499	0.000768475	-0.81484978	0.81484978	M1	Male	trans
cg04452065_GPR1	0.000572501	0.000768478	0.50150835	0.50150835	M1	Male	trans
cg07410464_SLC7A13	0.000572502	0.000768478	-0.551529673	0.551529673	M1	Male	trans
cg11871078_PPIAP20	0.000572503	0.000768478	0.40151712	0.40151712	M1	Male	trans
cg26788903_ENSG00000235450	0.000572504	0.000768478	-0.795778552	0.795778552	M1	Male	trans
cg17051704_DPY19L4	0.000572505	0.000768479	0.550978091	0.550978091	M1	Male	trans
cg27245817_TPGS2	0.000572508	0.000768482	-0.664780753	0.664780753	M1	Male	trans
cg12273284_ENSG00000229190	0.000572509	0.000768482	0.557100192	0.557100192	M1	Male	trans
cg09422908_ENSG00000236108	0.00057251	0.000768483	-0.468000457	0.468000457	M1	Male	trans
cg11616276_DAPK2	0.000572511	0.000768483	0.654867895	0.654867895	M1	Male	trans
cg22114242_STOML3	0.000572512	0.000768484	-0.557559732	0.557559732	M1	Male	trans
cg23151860_HBP1	0.000572512	0.000768484	0.690492201	0.690492201	M1	Male	trans
cg14722289_ANGPTL2	0.000572514	0.000768485	-0.46090541	0.46090541	M1	Male	trans
cg11370510_ESM1	0.00057252	0.000768492	-0.078851262	0.078851262	M1	Male	trans
cg01782247_ENSG00000225486	0.000572521	0.000768493	-0.520329358	0.520329358	M1	Male	trans
cg22776425_OR52N3P	0.000572522	0.000768494	-0.503516654	0.503516654	M1	Male	trans
cg09650895_GLI2	0.000572526	0.000768497	-0.390247812	0.390247812	M1	Male	trans
cg22052629_HCFC2	0.000572527	0.000768498	-0.535222576	0.535222576	M1	Male	trans
cg02493332_RN7SL184P	0.00057253	0.000768501	-0.499128021	0.499128021	M1	Male	trans
cg05949913_TRAV34	0.000572532	0.000768503	0.851232004	0.851232004	M1	Male	trans
cg22976778_TNFSF14	0.000572537	0.000768508	0.397749541	0.397749541	M1	Male	trans
cg04007989_ENSG00000224479	0.000572538	0.000768508	-0.679840321	0.679840321	M1	Male	trans
cg18323824_SNORD115-37	0.000572539	0.000768508	-0.542238747	0.542238747	M1	Male	trans
cg04479876_GPR35	0.000572539	0.000768508	-0.51617786	0.51617786	M1	Male	trans
cg19597960_ARL4A	0.000572542	0.00076851	-0.478182633	0.478182633	M1	Male	trans
cg00154888_ENSG00000234318	0.000572543	0.00076851	0.797705433	0.797705433	M1	Male	trans
cg20263885_HNRNPA3P1	0.000572543	0.00076851	0.238321899	0.238321899	M1	Male	trans
cg12181907_OR52L1	0.000572543	0.00076851	-1.115281923	1.115281923	M1	Male	trans
cg10174333_OR5BB1P	0.000572544	0.00076851	0.43153932	0.43153932	M1	Male	trans
cg06747314_FBXO36-IT1	0.000572544	0.00076851	-0.566519452	0.566519452	M1	Male	trans
cg00363337_LINC01001	0.000572548	0.000768513	0.512185277	0.512185277	M1	Male	trans
cg01232040_MIR103A2	0.000572548	0.000768513	-0.736301052	0.736301052	M1	Male	trans
cg09664373_CADM1	0.00057255	0.000768514	-0.456129484	0.456129484	M1	Male	trans
cg10342963_ENSG00000222031	0.000572552	0.000768516	-0.539017034	0.539017034	M1	Male	trans
cg17510849_MAGEA9	0.000572554	0.000768518	0.577667338	0.577667338	M1	Male	trans
cg23202468_OSBPL6	0.000572556	0.00076852	0.484866886	0.484866886	M1	Male	trans
cg21575308_CPNE7	0.000572558	0.000768521	0.612143061	0.612143061	M1	Male	trans
cg12398261_HDGFL2	0.000572563	0.000768526	3.381323581	3.381323581	M1	Male	trans
cg16237565_LINC00626	0.000572563	0.000768526	-0.470761864	0.470761864	M1	Male	trans
cg13166992_TRBV9	0.000572563	0.000768526	0.915026498	0.915026498	M1	Male	trans
cg24304928_SLC9A1	0.000572566	0.000768529	-0.791531686	0.791531686	M1	Male	trans
cg11086960_NEMP2	0.000572568	0.00076853	-0.713787839	0.713787839	M1	Male	trans
cg03655023_HIPK3	0.000572568	0.00076853	-0.496428569	0.496428569	M1	Male	trans
cg13678787_KLK3	0.000572571	0.000768534	-1.038335483	1.038335483	M1	Male	trans
cg17334266_ENSG00000215268	0.000572573	0.000768535	-0.403396435	0.403396435	M1	Male	trans
cg04236252_ENSG00000225335	0.000572574	0.000768535	-0.577429662	0.577429662	M1	Male	trans
cg06749803_GAPDHP21	0.000572576	0.000768537	0.323826209	0.323826209	M1	Male	trans
cg02792740_YARS2	0.000572578	0.000768538	0.524417003	0.524417003	M1	Male	trans
cg11893511_PYROXD2	0.000572579	0.000768538	-0.508836104	0.508836104	M1	Male	trans
cg27513510_EXOC1	0.00057258	0.000768539	-0.72102096	0.72102096	M1	Male	trans
cg21520564_ENSG00000232896	0.000572582	0.00076854	-0.703741009	0.703741009	M1	Male	trans
cg10466548_ENSG00000231083	0.000572582	0.00076854	0.516348716	0.516348716	M1	Male	trans
cg13767515_EIF3MP1	0.000572584	0.000768542	0.653393055	0.653393055	M1	Male	trans
cg18875551_KLHL34	0.000572586	0.000768543	-0.497194348	0.497194348	M1	Male	trans
cg01240662_ID1	0.000572589	0.000768547	0.612186958	0.612186958	M1	Male	trans
cg07096305_CCT6A	0.00057259	0.000768547	0.443810319	0.443810319	M1	Male	trans
cg04387068_ENSG00000226180	0.000572591	0.000768548	0.634109431	0.634109431	M1	Male	trans
cg07512343_ASB18	0.000572593	0.000768549	-0.510581558	0.510581558	M1	Male	trans
cg17323715_LINC01702	0.000572594	0.00076855	-0.303741941	0.303741941	M1	Male	trans
cg17406354_CLDN17	0.000572595	0.000768551	-0.520181905	0.520181905	M1	Male	trans
cg27521160_SNORA73	0.000572597	0.000768551	-0.212960174	0.212960174	M1	Male	trans
cg05099240_ENSG00000226971	0.000572597	0.000768551	-0.389135231	0.389135231	M1	Male	trans
cg18972013_N4BP3	0.000572597	0.000768551	0.510119421	0.510119421	M1	Male	trans
cg15756601_DDX39AP1	0.000572598	0.000768551	-1.545953755	1.545953755	M1	Male	trans
cg07022959_ZFP28	0.000572599	0.000768551	-0.437909347	0.437909347	M1	Male	trans
cg13440411_LINC01849	0.000572602	0.000768554	-0.423962463	0.423962463	M1	Male	trans
cg13631245_HSD11B2	0.000572603	0.000768554	0.875885671	0.875885671	M1	Male	trans
cg24659501_ENSG00000215838	0.000572604	0.000768555	-0.899873708	0.899873708	M1	Male	trans
cg20221740_MTATP8P1	0.000572605	0.000768556	0.91818372	0.91818372	M1	Male	trans
cg08406402_POM121L10P	0.000572607	0.000768558	-0.421241744	0.421241744	M1	Male	trans
cg01354206_SPRY1	0.000572612	0.000768563	-0.449772921	0.449772921	M1	Male	trans
cg26897236_IL17RE	0.000572613	0.000768564	-1.250874764	1.250874764	M1	Male	trans
cg11861487_RNA5SP223	0.000572614	0.000768564	-0.745078817	0.745078817	M1	Male	trans
cg03822676_SYN3	0.000572615	0.000768564	-0.151384069	0.151384069	M1	Male	trans
cg03964373_ENSG00000232675	0.00057262	0.000768569	-0.343637974	0.343637974	M1	Male	trans
cg05751661_GIPC2	0.00057262	0.000768569	-0.60440606	0.60440606	M1	Male	trans
cg09201130_RNU6-652P	0.00057262	0.000768569	0.545825158	0.545825158	M1	Male	trans
cg13885150_ITPK1P1	0.000572629	0.000768579	-0.618632111	0.618632111	M1	Male	trans
cg01389203_ID3	0.000572632	0.000768583	-0.639807307	0.639807307	M1	Male	trans
cg15025375_ARSDP1	0.000572633	0.000768583	-0.522072525	0.522072525	M1	Male	trans
cg10991855_MBNL1	0.000572633	0.000768583	-0.459433829	0.459433829	M1	Male	trans
cg26376241_RPS19P3	0.000572637	0.000768587	0.49046758	0.49046758	M1	Male	trans
cg12656219_USP9YP15	0.000572638	0.000768587	-0.751842105	0.751842105	M1	Male	trans
cg22229231_SLC13A4	0.000572638	0.000768587	-0.627349908	0.627349908	M1	Male	trans
cg02029687_ENSG00000241269	0.000572641	0.00076859	0.573449817	0.573449817	M1	Male	trans
cg13919369_SNORA11	0.000572644	0.000768593	-0.727987763	0.727987763	M1	Male	trans
cg13354794_GM2A	0.000572645	0.000768594	1.356503737	1.356503737	M1	Male	trans
cg14267705_TMEM59	0.000572646	0.000768594	-0.676828802	0.676828802	M1	Male	trans
cg00137607_LINC01219	0.00057265	0.000768597	-0.703676306	0.703676306	M1	Male	trans
cg08932440_NLGN4X	0.000572651	0.000768597	0.298159542	0.298159542	M1	Male	trans
cg04748098_NICN2P	0.000572652	0.000768597	-0.500025711	0.500025711	M1	Male	trans
cg20821566_TRAJ7	0.000572653	0.000768598	-0.491103657	0.491103657	M1	Male	trans
cg07601093_PPP1R14C	0.000572653	0.000768598	0.684796406	0.684796406	M1	Male	trans
cg15120247_CIP2A	0.000572657	0.0007686	-0.463964171	0.463964171	M1	Male	trans
cg01577070_RFX4	0.000572658	0.0007686	0.432547386	0.432547386	M1	Male	trans
cg25797455_HSP90AA4P	0.000572658	0.0007686	0.551591153	0.551591153	M1	Male	trans
cg22052629_NPIPB9	0.000572659	0.000768601	-0.514774742	0.514774742	M1	Male	trans
cg07081946_ENSG00000232334	0.00057266	0.000768602	-0.396800484	0.396800484	M1	Male	trans
cg02323453_PYROXD2	0.000572661	0.000768602	0.542613634	0.542613634	M1	Male	trans
cg16143544_LINC01516	0.000572663	0.000768604	-0.379836566	0.379836566	M1	Male	trans
cg01473983_ENSG00000234181	0.000572665	0.000768606	-0.553078355	0.553078355	M1	Male	trans
cg05943251_PDGFRB	0.000572667	0.000768606	-0.462700818	0.462700818	M1	Male	trans
cg08380311_ENSG00000229519	0.000572667	0.000768606	0.489800866	0.489800866	M1	Male	trans
cg13202325_RPL14P6	0.000572667	0.000768606	0.430811313	0.430811313	M1	Male	trans
cg20064459_ENSG00000235400	0.00057267	0.000768608	0.665746652	0.665746652	M1	Male	trans
cg09570214_SIGLEC11	0.000572671	0.000768608	0.530901379	0.530901379	M1	Male	trans
cg13014295_XPOTP1	0.000572671	0.000768608	0.601033347	0.601033347	M1	Male	trans
cg04527761_RNU4-81P	0.000572671	0.000768608	-0.425827177	0.425827177	M1	Male	trans
cg23228921_APOC1P1	0.000572672	0.000768608	-0.391808796	0.391808796	M1	Male	trans
cg12077294_SLC39A12	0.000572672	0.000768608	0.80596343	0.80596343	M1	Male	trans
cg13828701_GET4	0.000572674	0.000768608	0.477774476	0.477774476	M1	Male	trans
cg22166084_ANGPTL2	0.000572674	0.000768608	-0.435083275	0.435083275	M1	Male	trans
cg02385593_TRAPPC3	0.000572681	0.000768617	-0.352399631	0.352399631	M1	Male	trans
cg09299773_ENSG00000213755	0.000572686	0.000768621	-0.612883252	0.612883252	M1	Male	trans
cg07474672_TIMM8A	0.000572688	0.000768623	-0.578570717	0.578570717	M1	Male	trans
cg23314341_NDUFA9P1	0.00057269	0.000768624	0.708583849	0.708583849	M1	Male	trans
cg13260233_ASMTL-AS1	0.00057269	0.000768624	0.839349358	0.839349358	M1	Male	trans
cg13370086_ASB17	0.000572692	0.000768624	-0.920729196	0.920729196	M1	Male	trans
cg25599786_ENSG00000224667	0.000572692	0.000768624	0.385930136	0.385930136	M1	Male	trans
cg04060288_PABIR2	0.000572692	0.000768624	-0.844233181	0.844233181	M1	Male	trans
cg00794956_FSIP1	0.000572694	0.000768625	-0.50584533	0.50584533	M1	Male	trans
cg02604403_TTC29	0.000572697	0.000768628	-0.603478852	0.603478852	M1	Male	trans
cg04039225_C5orf67	0.000572697	0.000768628	-0.779803943	0.779803943	M1	Male	trans
cg23641366_RNU6-1301P	0.000572702	0.000768634	-0.949169867	0.949169867	M1	Male	trans
cg17146522_ENSG00000233987	0.000572704	0.000768635	-0.740059111	0.740059111	M1	Male	trans
cg13235976_RNA5SP86	0.000572705	0.000768635	-0.63501972	0.63501972	M1	Male	trans
cg06752779_RTRAFP2	0.000572707	0.000768637	-0.547437371	0.547437371	M1	Male	trans
cg08841544_SDCBP2	0.000572708	0.000768638	0.486338619	0.486338619	M1	Male	trans
cg23067711_SLC25A5P8	0.000572709	0.000768638	0.488557893	0.488557893	M1	Male	trans
cg27272853_KIAA0825	0.000572713	0.000768642	-0.541956235	0.541956235	M1	Male	trans
cg07330196_RANBP2	0.000572713	0.000768643	-0.685664246	0.685664246	M1	Male	trans
cg20571761_ENSG00000226045	0.000572714	0.000768643	-0.48127219	0.48127219	M1	Male	trans
cg08816590_GAGE12F	0.000572725	0.000768654	0.405351767	0.405351767	M1	Male	trans
cg17080234_ENSG00000227249	0.000572725	0.000768654	-0.612725303	0.612725303	M1	Male	trans
cg21575308_DDIT4	0.000572725	0.000768654	0.40216139	0.40216139	M1	Male	trans
cg07288447_ENSG00000226199	0.000572726	0.000768654	0.907562145	0.907562145	M1	Male	trans
cg11793413_ENSG00000236905	0.000572726	0.000768654	-0.879926294	0.879926294	M1	Male	trans
cg23228921_CNGB1	0.000572729	0.000768656	-0.189924982	0.189924982	M1	Male	trans
cg23775119_ENSG00000233721	0.00057273	0.000768657	-0.2431835	0.2431835	M1	Male	trans
cg02069150_RPL7AP71	0.000572733	0.000768659	-0.479864334	0.479864334	M1	Male	trans
cg21167477_CDH6	0.000572733	0.000768659	-0.576930652	0.576930652	M1	Male	trans
cg20626045_ENSG00000236252	0.000572735	0.000768661	-0.567442722	0.567442722	M1	Male	trans
cg05481981_NR5A1	0.000572736	0.000768661	1.13127709	1.13127709	M1	Male	trans
cg07236781_MMP23A	0.000572736	0.000768661	-0.492332661	0.492332661	M1	Male	trans
cg16582255_RNU6-308P	0.000572737	0.000768661	-0.493998537	0.493998537	M1	Male	trans
cg20821566_ZBTB7A	0.000572738	0.000768661	0.463611277	0.463611277	M1	Male	trans
cg06103624_SLC25A14	0.000572739	0.000768662	-0.519449444	0.519449444	M1	Male	trans
cg14526718_ENSG00000225794	0.000572744	0.000768668	-0.543718335	0.543718335	M1	Male	trans
cg23691223_HMGB1P17	0.000572747	0.00076867	-0.624830286	0.624830286	M1	Male	trans
cg17265722_ENSG00000227723	0.000572747	0.00076867	0.712397853	0.712397853	M1	Male	trans
cg01972167_MPC1L	0.00057275	0.000768672	-0.658155538	0.658155538	M1	Male	trans
cg00999469_KIF3B	0.00057275	0.000768672	0.624589417	0.624589417	M1	Male	trans
cg03273265_IGHV3-7	0.000572754	0.000768676	-0.602011176	0.602011176	M1	Male	trans
cg09817016_EMX1	0.000572754	0.000768676	0.682889498	0.682889498	M1	Male	trans
cg02090549_ELOCP12	0.000572756	0.000768678	-0.582912934	0.582912934	M1	Male	trans
cg04105065_RPL21P103	0.000572757	0.000768678	-0.332292866	0.332292866	M1	Male	trans
cg09073539_ZNF18	0.000572758	0.000768678	-0.510889344	0.510889344	M1	Male	trans
cg04054096_KRT83	0.000572759	0.000768679	-0.59395804	0.59395804	M1	Male	trans
cg21983531_SYCN	0.000572761	0.00076868	0.642065162	0.642065162	M1	Male	trans
cg09479785_USP9YP6	0.000572762	0.00076868	-0.688220616	0.688220616	M1	Male	trans
cg19598692_PLEKHH3	0.000572762	0.00076868	0.580747024	0.580747024	M1	Male	trans
cg07474672_CBX1P4	0.000572767	0.000768685	-0.644573374	0.644573374	M1	Male	trans
cg17918676_ENSG00000239986	0.000572767	0.000768685	-0.674136577	0.674136577	M1	Male	trans
cg06761114_MIR199A1	0.000572768	0.000768685	0.551821394	0.551821394	M1	Male	trans
cg15789107_RPL10AP2	0.000572769	0.000768685	0.493832854	0.493832854	M1	Male	trans
cg04343263_ENSG00000230659	0.000572769	0.000768685	-0.685528874	0.685528874	M1	Male	trans
cg04738355_RNU6-1214P	0.00057277	0.000768686	-0.495943541	0.495943541	M1	Male	trans
cg06281241_ENSG00000203335	0.000572771	0.000768686	0.241424298	0.241424298	M1	Male	trans
cg19181996_ENSG00000242775	0.000572773	0.000768686	-1.491413159	1.491413159	M1	Male	trans
cg27380499_SLFN14	0.000572774	0.000768686	0.356412592	0.356412592	M1	Male	trans
cg22646760_ARF1P1	0.000572774	0.000768686	0.57670645	0.57670645	M1	Male	trans
cg12962613_SLCO4A1-AS1	0.000572774	0.000768686	-0.489923967	0.489923967	M1	Male	trans
cg14762788_CALM1P2	0.000572776	0.000768688	0.590405953	0.590405953	M1	Male	trans
cg00377727_ENSG00000214614	0.000572777	0.000768688	-0.697212122	0.697212122	M1	Male	trans
cg13037022_SLCO4A1	0.000572777	0.000768688	0.407520017	0.407520017	M1	Male	trans
cg07295550_IGKV1OR2-1	0.000572778	0.000768688	-0.340103076	0.340103076	M1	Male	trans
cg21543103_KLF4	0.00057278	0.00076869	-0.507766364	0.507766364	M1	Male	trans
cg27294209_KPNA2P1	0.000572788	0.000768698	-0.968271351	0.968271351	M1	Male	trans
cg07512343_ENSG00000243491	0.000572788	0.000768698	0.545342422	0.545342422	M1	Male	trans
cg06502685_DGKB	0.000572789	0.000768698	-0.416702406	0.416702406	M1	Male	trans
cg27455098_ID3	0.000572789	0.000768698	-0.627569801	0.627569801	M1	Male	trans
cg08229224_ZNF404	0.00057279	0.000768698	-0.421838828	0.421838828	M1	Male	trans
cg24831391_RNU6-744P	0.000572792	0.000768698	-0.500675086	0.500675086	M1	Male	trans
cg03038245_MIR569	0.000572793	0.000768698	-0.926607431	0.926607431	M1	Male	trans
cg24605553_RPL34P19	0.000572794	0.000768698	0.56358504	0.56358504	M1	Male	trans
cg12522870_RN7SL18P	0.000572794	0.000768698	-0.217014566	0.217014566	M1	Male	trans
cg10282807_LINC01502	0.000572794	0.000768698	0.364975498	0.364975498	M1	Male	trans
cg03179052_DNM3	0.000572794	0.000768698	-1.193066852	1.193066852	M1	Male	trans
cg22329438_SRSF3P6	0.000572795	0.000768698	-0.875507536	0.875507536	M1	Male	trans
cg04844534_PACSIN1	0.000572796	0.000768698	0.513993713	0.513993713	M1	Male	trans
cg25934673_FLNC	0.000572796	0.000768698	0.426826619	0.426826619	M1	Male	trans
cg11751117_MXRA5Y	0.000572796	0.000768698	-0.449103968	0.449103968	M1	Male	trans
cg05385299_CDKL1	0.000572797	0.000768698	-0.381641365	0.381641365	M1	Male	trans
cg14364472_RPL23AP60	0.000572797	0.000768698	-0.616096075	0.616096075	M1	Male	trans
cg20652607_ENSG00000239470	0.000572801	0.000768701	0.738687318	0.738687318	M1	Male	trans
cg18100127_GLRB	0.000572805	0.000768705	-0.310968519	0.310968519	M1	Male	trans
cg14267705_ARFIP1	0.000572806	0.000768706	-0.701458287	0.701458287	M1	Male	trans
cg06297909_SPRR1B	0.000572807	0.000768706	-0.299529979	0.299529979	M1	Male	trans
cg23974730_CLCA3P	0.000572808	0.000768706	0.443403671	0.443403671	M1	Male	trans
cg02899219_ENSG00000225469	0.000572812	0.00076871	0.397311835	0.397311835	M1	Male	trans
cg18219565_HES6	0.000572813	0.00076871	-0.842974147	0.842974147	M1	Male	trans
cg01091514_FBXL18	0.000572814	0.00076871	0.507347084	0.507347084	M1	Male	trans
cg18830118_ANK1	0.000572814	0.00076871	0.644567379	0.644567379	M1	Male	trans
cg04479876_KLHL17	0.000572814	0.00076871	-0.483002014	0.483002014	M1	Male	trans
cg10988359_RERGL	0.000572815	0.000768711	0.452393579	0.452393579	M1	Male	trans
cg26960295_INHBA	0.000572816	0.000768711	-0.578585756	0.578585756	M1	Male	trans
cg05898907_MIR620	0.000572824	0.00076872	-0.317669935	0.317669935	M1	Male	trans
cg19984931_POMC	0.000572824	0.00076872	0.746058507	0.746058507	M1	Male	trans
cg03868943_GLRA4	0.000572825	0.00076872	0.724212206	0.724212206	M1	Male	trans
cg03040423_RNU6-110P	0.000572829	0.000768724	-0.374819385	0.374819385	M1	Male	trans
cg05123933_VDAC2P1	0.000572829	0.000768724	-0.485045387	0.485045387	M1	Male	trans
cg03734225_DNTTIP2	0.00057283	0.000768724	-0.395611337	0.395611337	M1	Male	trans
cg25938960_DEPDC4	0.000572833	0.000768727	-0.734932216	0.734932216	M1	Male	trans
cg02361673_CCNB1IP1	0.000572833	0.000768727	0.466959615	0.466959615	M1	Male	trans
cg07564962_U3	0.000572835	0.000768727	0.548314864	0.548314864	M1	Male	trans
cg07793432_OXER1	0.000572835	0.000768727	0.537588223	0.537588223	M1	Male	trans
cg16064295_KATNAL1	0.000572836	0.000768728	-0.631072983	0.631072983	M1	Male	trans
cg03549208_CHCHD7	0.000572837	0.000768728	-0.480736242	0.480736242	M1	Male	trans
cg23131393_DMD	0.000572838	0.000768728	-0.573534735	0.573534735	M1	Male	trans
cg27391934_RDH5	0.000572838	0.000768728	0.462357239	0.462357239	M1	Male	trans
cg13579030_RNU6-821P	0.000572839	0.000768728	-0.525591384	0.525591384	M1	Male	trans
cg23058319_ENSG00000225486	0.00057284	0.000768728	-0.487073674	0.487073674	M1	Male	trans
cg07601093_CLIC6	0.00057284	0.000768728	0.732191925	0.732191925	M1	Male	trans
cg19408449_EFCAB13	0.000572841	0.000768728	-0.397948548	0.397948548	M1	Male	trans
cg03689146_LRRC14	0.000572842	0.000768729	-0.391718903	0.391718903	M1	Male	trans
cg26015683_SAR1AP2	0.000572843	0.00076873	0.28164475	0.28164475	M1	Male	trans
cg18452169_NIBAN3	0.000572845	0.000768731	-1.149399863	1.149399863	M1	Male	trans
cg16062368_ENSG00000219314	0.000572847	0.000768733	-0.606627878	0.606627878	M1	Male	trans
cg26460530_ENSG00000235858	0.000572848	0.000768733	-0.564175853	0.564175853	M1	Male	trans
cg21411095_PET117	0.000572848	0.000768733	-0.577975715	0.577975715	M1	Male	trans
cg03051617_RPL7AP53	0.000572854	0.000768739	-1.149754586	1.149754586	M1	Male	trans
cg07119149_SH3GL1	0.000572854	0.000768739	0.497861036	0.497861036	M1	Male	trans
cg18941079_LRRN2	0.000572855	0.000768739	-0.59002061	0.59002061	M1	Male	trans
cg20935363_TK1	0.000572858	0.000768743	0.354146134	0.354146134	M1	Male	trans
cg08229224_PGAP1	0.00057286	0.000768745	-0.439880672	0.439880672	M1	Male	trans
cg16438182_H3C9P	0.000572863	0.000768746	-0.681748918	0.681748918	M1	Male	trans
cg11748880_ENSG00000229066	0.000572863	0.000768746	0.80236171	0.80236171	M1	Male	trans
cg17832917_ENSG00000227733	0.000572864	0.000768746	-0.793234763	0.793234763	M1	Male	trans
cg08324397_SETD1A	0.000572864	0.000768746	-0.491644475	0.491644475	M1	Male	trans
cg12163800_NCMAP	0.000572865	0.000768746	-2.086525972	2.086525972	M1	Male	trans
cg12291533_ZNF806	0.000572866	0.000768746	-0.53889605	0.53889605	M1	Male	trans
cg26025506_TPCN2	0.000572866	0.000768746	0.645895552	0.645895552	M1	Male	trans
cg11529236_LINC01143	0.000572867	0.000768747	-0.868811221	0.868811221	M1	Male	trans
cg26001001_ENSG00000228073	0.000572869	0.000768748	-0.478241749	0.478241749	M1	Male	trans
cg03339854_LMX1A-AS1	0.00057287	0.000768749	-0.638618251	0.638618251	M1	Male	trans
cg23013736_RN7SKP22	0.000572873	0.000768753	-0.649652799	0.649652799	M1	Male	trans
cg03734225_KIF23	0.000572874	0.000768753	-0.349085413	0.349085413	M1	Male	trans
cg27102691_FAM66A	0.000572877	0.000768756	-0.466226945	0.466226945	M1	Male	trans
cg03386509_NCCRP1	0.000572879	0.000768756	-0.392188899	0.392188899	M1	Male	trans
cg15188881_HBAP1	0.000572879	0.000768756	-1.189368756	1.189368756	M1	Male	trans
cg16181973_LINC00643	0.00057288	0.000768758	0.494906635	0.494906635	M1	Male	trans
cg04690475_ENSG00000235139	0.000572881	0.000768758	-0.550840899	0.550840899	M1	Male	trans
cg00168193_PPIAP72	0.000572882	0.000768758	-0.73091242	0.73091242	M1	Male	trans
cg02930518_CSAG1	0.000572885	0.000768759	-0.428539048	0.428539048	M1	Male	trans
cg11171466_AIG1	0.000572885	0.000768759	-0.578438667	0.578438667	M1	Male	trans
cg10658438_ENSG00000224883	0.000572886	0.00076876	0.394216512	0.394216512	M1	Male	trans
cg21780600_RNU5F-1	0.000572887	0.00076876	-0.420675893	0.420675893	M1	Male	trans
cg14156134_ZDHHC18	0.000572887	0.00076876	0.50223275	0.50223275	M1	Male	trans
cg16064295_DNAJC19	0.000572892	0.000768764	-0.719059826	0.719059826	M1	Male	trans
cg01959652_BEGAIN	0.000572893	0.000768764	0.626120534	0.626120534	M1	Male	trans
cg12925689_VWA2	0.000572893	0.000768764	-0.449503426	0.449503426	M1	Male	trans
cg10096139_LINC01695	0.000572894	0.000768764	-0.527568575	0.527568575	M1	Male	trans
cg18749990_PEAR1	0.000572894	0.000768764	-0.631788383	0.631788383	M1	Male	trans
cg25636922_TEX44	0.000572897	0.000768766	-0.504862429	0.504862429	M1	Male	trans
cg11932911_LINGO1	0.000572897	0.000768766	0.36777282	0.36777282	M1	Male	trans
cg13442200_RN7SL634P	0.000572898	0.000768767	-0.69134155	0.69134155	M1	Male	trans
cg13098428_ENSG00000242012	0.0005729	0.000768768	-0.637349116	0.637349116	M1	Male	trans
cg27245817_GIN1	0.0005729	0.000768768	-0.667304836	0.667304836	M1	Male	trans
cg18268027_TBC1D28	0.000572901	0.000768768	0.7077707	0.7077707	M1	Male	trans
cg23289706_LINC01849	0.000572901	0.000768768	-0.700897851	0.700897851	M1	Male	trans
cg02353048_MIR199A1	0.000572902	0.000768769	-0.485277709	0.485277709	M1	Male	trans
cg03608583_LINC02347	0.000572904	0.000768769	-0.314162389	0.314162389	M1	Male	trans
cg06032500_LHB	0.000572905	0.000768769	-0.376982734	0.376982734	M1	Male	trans
cg07154414_ADAMTS7	0.000572906	0.000768769	0.528724163	0.528724163	M1	Male	trans
cg10787600_PCDHA4	0.000572906	0.000768769	-0.23015266	0.23015266	M1	Male	trans
cg22291003_RNU6-662P	0.000572906	0.000768769	-0.442132024	0.442132024	M1	Male	trans
cg20859841_ELFN1	0.000572907	0.00076877	-0.35428114	0.35428114	M1	Male	trans
cg19743820_MIR644A	0.000572912	0.000768775	0.582454509	0.582454509	M1	Male	trans
cg01808320_ZNF385D-AS1	0.000572914	0.000768776	-0.478384506	0.478384506	M1	Male	trans
cg27368538_CAPS	0.000572914	0.000768776	-1.469533316	1.469533316	M1	Male	trans
cg06480483_FGF11	0.000572918	0.00076878	0.651735024	0.651735024	M1	Male	trans
cg16582255_LRRD1	0.000572921	0.000768783	-0.476584704	0.476584704	M1	Male	trans
cg12395926_TCHP	0.000572929	0.000768792	0.491039578	0.491039578	M1	Male	trans
cg26529963_ENSG00000223905	0.00057293	0.000768793	-0.454976797	0.454976797	M1	Male	trans
cg15664152_FHAD1-AS1	0.000572933	0.000768795	0.534554233	0.534554233	M1	Male	trans
cg27372654_ENSG00000205236	0.000572933	0.000768795	-0.3985566	0.3985566	M1	Male	trans
cg11208229_C1QL4	0.000572933	0.000768795	-0.502352279	0.502352279	M1	Male	trans
cg04025879_FEZF2	0.000572934	0.000768795	-0.661307057	0.661307057	M1	Male	trans
cg26031613_PLK3	0.000572935	0.000768796	0.752210736	0.752210736	M1	Male	trans
cg10989690_SPDEF	0.000572943	0.000768798	0.541785594	0.541785594	M1	Male	trans
cg24587400_ENSG00000238906	0.000572943	0.000768798	-0.631571616	0.631571616	M1	Male	trans
cg16458226_KCNC4	0.000572945	0.000768798	0.449611107	0.449611107	M1	Male	trans
cg12836643_ENSG00000203402	0.000572946	0.000768798	0.497259154	0.497259154	M1	Male	trans
cg16237565_CORIN	0.000572946	0.000768798	-0.384118985	0.384118985	M1	Male	trans
cg02931783_EML1	0.00057295	0.000768798	-0.561574328	0.561574328	M1	Male	trans
cg23151860_BZW1	0.000572951	0.000768798	0.765738393	0.765738393	M1	Male	trans
cg11494710_MRPL17	0.000572952	0.000768798	0.514616982	0.514616982	M1	Male	trans
cg18359218_OR52K3P	0.000572953	0.000768798	-0.31579111	0.31579111	M1	Male	trans
cg02307102_CDX2	0.000572953	0.000768798	-0.481285434	0.481285434	M1	Male	trans
cg00338685_LINC01736	0.000572958	0.000768798	0.709079697	0.709079697	M1	Male	trans
cg00338685_RNU6-532P	0.000572958	0.000768798	0.680449813	0.680449813	M1	Male	trans
cg00338685_EHHADH-AS1	0.000572958	0.000768798	1.296034125	1.296034125	M1	Male	trans
cg00338685_RNU4-69P	0.000572958	0.000768798	0.726399236	0.726399236	M1	Male	trans
cg00338685_NPVF	0.000572958	0.000768798	1.296034125	1.296034125	M1	Male	trans
cg00338685_RNA5SP347	0.000572958	0.000768798	0.989175725	0.989175725	M1	Male	trans
cg00338685_RN7SL50P	0.000572958	0.000768798	1.296034125	1.296034125	M1	Male	trans
cg00338685_FBLIM1P1	0.000572958	0.000768798	0.919847695	0.919847695	M1	Male	trans
cg00338685_ENSG00000229116	0.000572958	0.000768798	0.726399236	0.726399236	M1	Male	trans
cg00338685_ENSG00000234406	0.000572958	0.000768798	0.363199618	0.363199618	M1	Male	trans
cg00338685_ENSG00000239870	0.000572958	0.000768798	0.575883521	0.575883521	M1	Male	trans
cg00338685_CTBP2P5	0.000572958	0.000768798	1.162658194	1.162658194	M1	Male	trans
cg00338685_RPSAP48	0.000572958	0.000768798	0.581329097	0.581329097	M1	Male	trans
cg00338685_RNY4P18	0.000572958	0.000768798	0.556580236	0.556580236	M1	Male	trans
cg00338685_OR56A5	0.000572958	0.000768798	0.588386461	0.588386461	M1	Male	trans
cg00338685_RPL29P28	0.000572958	0.000768798	0.753870716	0.753870716	M1	Male	trans
cg00338685_ENSG00000108516	0.000572958	0.000768798	0.532400344	0.532400344	M1	Male	trans
cg00338685_ENSG00000226829	0.000572958	0.000768798	1.162658194	1.162658194	M1	Male	trans
cg00338685_ENSG00000232444	0.000572958	0.000768798	0.190890107	0.190890107	M1	Male	trans
cg00338685_RPSAP59	0.000572958	0.000768798	0.581329097	0.581329097	M1	Male	trans
cg00338685_ENSG00000242364	0.000572958	0.000768798	0.63762235	0.63762235	M1	Male	trans
cg00338685_ENSG00000235024	0.000572958	0.000768798	0.400317984	0.400317984	M1	Male	trans
cg13064049_TECRP1	0.000572959	0.000768798	0.565199484	0.565199484	M1	Male	trans
cg03966685_ENSG00000226180	0.00057296	0.000768799	0.616763457	0.616763457	M1	Male	trans
cg13168129_CEACAM18	0.000572962	0.0007688	0.47862402	0.47862402	M1	Male	trans
cg03311274_C4BPAP1	0.000572962	0.0007688	0.71201152	0.71201152	M1	Male	trans
cg24481260_EPHA1	0.000572963	0.0007688	0.637883799	0.637883799	M1	Male	trans
cg17355385_CNDP1	0.000572964	0.000768801	0.559546626	0.559546626	M1	Male	trans
cg07833852_CLSTN2	0.000572966	0.000768801	-0.203291059	0.203291059	M1	Male	trans
cg11086960_TANK	0.000572966	0.000768801	-0.633882564	0.633882564	M1	Male	trans
cg20263885_ENSG00000235146	0.000572967	0.000768801	0.423211542	0.423211542	M1	Male	trans
cg16413428_SNRPGP9	0.000572967	0.000768801	-0.639791668	0.639791668	M1	Male	trans
cg24433045_OR52E7P	0.00057297	0.000768803	-0.666395146	0.666395146	M1	Male	trans
cg22551578_LINC01392	0.000572971	0.000768803	0.633425276	0.633425276	M1	Male	trans
cg00471162_ENSG00000231050	0.000572972	0.000768803	-0.537870997	0.537870997	M1	Male	trans
cg06038274_CFAP54	0.000572972	0.000768803	-0.537217102	0.537217102	M1	Male	trans
cg01777786_NBEAP3	0.000572972	0.000768803	-0.546797342	0.546797342	M1	Male	trans
cg14267705_CYP2B6	0.000572976	0.000768807	-0.489180161	0.489180161	M1	Male	trans
cg08426938_ANKRD17	0.000572977	0.000768808	-0.515495016	0.515495016	M1	Male	trans
cg06556435_ENSG00000230003	0.000572978	0.000768808	-0.667191901	0.667191901	M1	Male	trans
cg20426932_RNVU1-21	0.000572983	0.000768815	0.919365753	0.919365753	M1	Male	trans
cg19408449_MYCBP2-AS1	0.000572991	0.000768824	-0.364873319	0.364873319	M1	Male	trans
cg02160684_KCNC4	0.000572991	0.000768824	-0.421599568	0.421599568	M1	Male	trans
cg12398261_ELOB	0.000572992	0.000768824	3.222400081	3.222400081	M1	Male	trans
cg07190763_EMX1	0.000572993	0.000768825	-0.586684628	0.586684628	M1	Male	trans
cg03896390_ENSG00000230105	0.000572994	0.000768825	0.674871325	0.674871325	M1	Male	trans
cg10548700_EZH2P1	0.000572996	0.000768826	0.459264563	0.459264563	M1	Male	trans
cg16913250_RN7SL649P	0.000572997	0.000768827	0.374777759	0.374777759	M1	Male	trans
cg08698035_PHBP9	0.000572999	0.000768828	-0.651011643	0.651011643	M1	Male	trans
cg12424577_MIR205HG	0.000572999	0.000768828	0.687598788	0.687598788	M1	Male	trans
cg08426938_SEL1L3	0.000573	0.000768828	-0.472414595	0.472414595	M1	Male	trans
cg09974432_ID3	0.000573	0.000768828	0.514560516	0.514560516	M1	Male	trans
cg07857119_ENSG00000228714	0.000573002	0.000768828	-0.443643525	0.443643525	M1	Male	trans
cg23667563_LAMTOR1	0.000573002	0.000768828	0.352424712	0.352424712	M1	Male	trans
cg16886051_ENSG00000235573	0.000573004	0.000768828	-0.707591099	0.707591099	M1	Male	trans
cg00332937_LAPTM4BP1	0.000573004	0.000768828	-0.461535993	0.461535993	M1	Male	trans
cg07424927_STK32A	0.000573005	0.000768828	0.621562347	0.621562347	M1	Male	trans
cg17324671_VDAC1P11	0.000573005	0.000768828	-0.434025948	0.434025948	M1	Male	trans
cg12349933_CD1A	0.000573005	0.000768828	0.792758378	0.792758378	M1	Male	trans
cg19307851_FBXW4P1	0.000573005	0.000768828	-0.447169321	0.447169321	M1	Male	trans
cg00530579_HNRNPA1P59	0.000573007	0.000768829	-0.362314093	0.362314093	M1	Male	trans
cg01346252_MIR599	0.000573008	0.000768829	-0.628865575	0.628865575	M1	Male	trans
cg00490039_LINC01281	0.000573009	0.000768829	-0.388822911	0.388822911	M1	Male	trans
cg12671811_AGAP10P	0.000573009	0.000768829	-0.366118265	0.366118265	M1	Male	trans
cg00338685_FLRT2	0.00057301	0.000768829	-0.764079447	0.764079447	M1	Male	trans
cg27380499_XKR6	0.00057301	0.000768829	0.323596015	0.323596015	M1	Male	trans
cg24819427_ZNF736P7Y	0.000573013	0.000768831	-0.687056739	0.687056739	M1	Male	trans
cg10897282_COL21A1	0.000573013	0.000768831	-0.515356584	0.515356584	M1	Male	trans
cg03561071_ZNF402P	0.000573015	0.000768832	-1.190660895	1.190660895	M1	Male	trans
cg18822925_P2RY6	0.000573015	0.000768832	0.490714045	0.490714045	M1	Male	trans
cg20047904_PART1	0.000573016	0.000768833	0.449717312	0.449717312	M1	Male	trans
cg21226442_CHKB	0.000573018	0.000768834	-0.543769044	0.543769044	M1	Male	trans
cg04335295_LPCAT4	0.000573019	0.000768834	0.840433909	0.840433909	M1	Male	trans
cg17996076_PRSS40A	0.00057302	0.000768835	-0.710768336	0.710768336	M1	Male	trans
cg10074191_RNU6-28P	0.000573021	0.000768835	-0.288048845	0.288048845	M1	Male	trans
cg11263225_ENSG00000228352	0.000573022	0.000768836	-0.590167679	0.590167679	M1	Male	trans
cg04747368_RN7SKP44	0.000573024	0.000768836	-0.515149216	0.515149216	M1	Male	trans
cg03401608_RN7SL704P	0.000573024	0.000768836	0.810491937	0.810491937	M1	Male	trans
cg03834478_TMEM229A	0.000573025	0.000768836	0.261046637	0.261046637	M1	Male	trans
cg23194886_NECTIN4	0.000573025	0.000768836	0.457105245	0.457105245	M1	Male	trans
cg07793432_RPL13AP5	0.000573026	0.000768837	0.551769763	0.551769763	M1	Male	trans
cg16963484_ARHGDIB	0.000573027	0.000768837	-0.307917842	0.307917842	M1	Male	trans
cg04601510_LINC00993	0.00057303	0.00076884	-0.674116413	0.674116413	M1	Male	trans
cg24107163_CPZ	0.000573031	0.00076884	0.430299406	0.430299406	M1	Male	trans
cg05266796_CDH2	0.000573032	0.000768841	-0.368119382	0.368119382	M1	Male	trans
cg08426938_OR6B2	0.000573033	0.000768842	-0.419337022	0.419337022	M1	Male	trans
cg07793432_LCAT	0.000573036	0.000768844	0.636361753	0.636361753	M1	Male	trans
cg05214771_PRKD1	0.000573039	0.000768847	-0.508933459	0.508933459	M1	Male	trans
cg20802509_HNRNPDP1	0.000573039	0.000768847	-0.57547811	0.57547811	M1	Male	trans
cg05524489_GRIK5	0.00057304	0.000768847	-0.231349624	0.231349624	M1	Male	trans
cg12627202_ENSG00000243349	0.000573041	0.000768848	-0.444339947	0.444339947	M1	Male	trans
cg10924050_ABITRAM	0.000573047	0.000768855	-0.616805048	0.616805048	M1	Male	trans
cg20638896_CFL1P3	0.000573047	0.000768855	-0.354159712	0.354159712	M1	Male	trans
cg07949309_RNU6-605P	0.000573051	0.000768859	-1.090401342	1.090401342	M1	Male	trans
cg27039034_YWHAQP9	0.000573052	0.000768859	0.39933698	0.39933698	M1	Male	trans
cg12046882_C14orf39	0.000573054	0.00076886	-0.514748959	0.514748959	M1	Male	trans
cg22253653_SH3BP1	0.000573055	0.00076886	-0.336741708	0.336741708	M1	Male	trans
cg14409406_YEATS2	0.000573056	0.00076886	-0.558855867	0.558855867	M1	Male	trans
cg05895034_SNORD28B	0.000573056	0.00076886	0.666105247	0.666105247	M1	Male	trans
cg16366483_LRRN4CL	0.000573056	0.00076886	-0.658069412	0.658069412	M1	Male	trans
cg00406188_STMN4	0.000573057	0.00076886	-0.049489302	0.049489302	M1	Male	trans
cg15120247_SPRY3	0.000573066	0.000768871	-0.509302021	0.509302021	M1	Male	trans
cg16570157_GABRE	0.000573067	0.000768872	0.326149686	0.326149686	M1	Male	trans
cg23891611_MIR95	0.000573068	0.000768872	-0.470896842	0.470896842	M1	Male	trans
cg07265168_MEX3B	0.000573068	0.000768872	0.393153379	0.393153379	M1	Male	trans
cg19082069_TSC22D4	0.000573073	0.000768876	0.450295702	0.450295702	M1	Male	trans
cg20742389_SNORD63	0.000573073	0.000768876	0.577745548	0.577745548	M1	Male	trans
cg22260782_CASP14	0.000573073	0.000768876	-0.342105142	0.342105142	M1	Male	trans
cg01024069_TNFSF18	0.000573074	0.000768876	-0.428067321	0.428067321	M1	Male	trans
cg13647079_REN	0.000573077	0.000768879	-0.446196665	0.446196665	M1	Male	trans
cg16542473_B3GNT3	0.000573078	0.00076888	0.510789811	0.510789811	M1	Male	trans
cg10592592_SYCN	0.00057308	0.000768881	0.595163228	0.595163228	M1	Male	trans
cg09891645_H1-7	0.00057308	0.000768881	0.567426141	0.567426141	M1	Male	trans
cg16426510_GABRG2	0.000573081	0.000768881	0.898696282	0.898696282	M1	Male	trans
cg03188000_ENSG00000223944	0.000573082	0.000768881	0.467203405	0.467203405	M1	Male	trans
cg05708441_MMP26	0.000573082	0.000768881	-0.497578635	0.497578635	M1	Male	trans
cg13465461_RPL7P48	0.000573083	0.000768882	-0.490896022	0.490896022	M1	Male	trans
cg06530081_CYP51A1P2	0.000573086	0.000768885	-0.689608693	0.689608693	M1	Male	trans
cg13236475_MRGPRX4	0.000573088	0.000768886	-0.791046297	0.791046297	M1	Male	trans
cg10723869_STK33	0.000573091	0.000768889	-0.354973545	0.354973545	M1	Male	trans
cg12800122_MAP3K11	0.000573092	0.00076889	0.476308115	0.476308115	M1	Male	trans
cg03005781_ADRA1B	0.000573094	0.00076889	-0.519640433	0.519640433	M1	Male	trans
cg01617955_ZNF652P1	0.000573094	0.00076889	0.73030737	0.73030737	M1	Male	trans
cg05970080_NICN1	0.000573095	0.00076889	-0.810402953	0.810402953	M1	Male	trans
cg03655023_CBLL1	0.000573095	0.00076889	-0.524897372	0.524897372	M1	Male	trans
cg21575308_H4-16	0.000573098	0.000768893	0.370349652	0.370349652	M1	Male	trans
cg21137446_SHD	0.0005731	0.000768893	0.438290013	0.438290013	M1	Male	trans
cg05226043_ENSG00000227842	0.000573101	0.000768893	-0.482681867	0.482681867	M1	Male	trans
cg09272186_TMED10P2	0.000573101	0.000768893	1.246158955	1.246158955	M1	Male	trans
cg24431879_MTRNR2L4	0.000573101	0.000768893	-0.65005803	0.65005803	M1	Male	trans
cg01707802_MEIS1-AS2	0.000573102	0.000768893	0.680390804	0.680390804	M1	Male	trans
cg00673578_GRAMD4P2	0.000573102	0.000768893	0.719754909	0.719754909	M1	Male	trans
cg08827342_SUSD2	0.000573105	0.000768896	-0.543327361	0.543327361	M1	Male	trans
cg00305285_ELOCP19	0.000573107	0.000768898	-0.306659251	0.306659251	M1	Male	trans
cg04628174_RNF208	0.000573107	0.000768898	0.658129672	0.658129672	M1	Male	trans
cg04510815_RAB6D	0.00057311	0.000768901	-0.420412856	0.420412856	M1	Male	trans
cg11086960_ZNF641	0.000573111	0.000768901	-0.608672825	0.608672825	M1	Male	trans
cg17481116_SUMO2P2	0.000573116	0.000768906	0.311063735	0.311063735	M1	Male	trans
cg15616609_ANKRD62	0.000573116	0.000768907	-0.639946957	0.639946957	M1	Male	trans
cg04263379_LIMS2	0.000573119	0.000768909	-0.729386106	0.729386106	M1	Male	trans
cg17593097_ENSG00000230990	0.000573119	0.000768909	-0.428500571	0.428500571	M1	Male	trans
cg07330196_MYRFL	0.000573122	0.000768911	-0.73091531	0.73091531	M1	Male	trans
cg06195376_KLK8	0.000573124	0.000768913	-1.005817126	1.005817126	M1	Male	trans
cg06502685_OCRL	0.000573125	0.000768914	-0.393474608	0.393474608	M1	Male	trans
cg08678000_KCNMB1	0.000573126	0.000768914	0.661822437	0.661822437	M1	Male	trans
cg27513510_LINC01802	0.000573129	0.000768917	-0.580176537	0.580176537	M1	Male	trans
cg13514175_SYCN	0.00057313	0.000768917	0.597844675	0.597844675	M1	Male	trans
cg21946824_GUSBP5	0.00057313	0.000768917	0.378799081	0.378799081	M1	Male	trans
cg19113840_OR8B9P	0.000573132	0.000768918	-0.203259423	0.203259423	M1	Male	trans
cg02327812_ENSG00000236341	0.000573134	0.000768919	-0.50895448	0.50895448	M1	Male	trans
cg03958058_SEC62-AS1	0.000573134	0.000768919	-0.42284567	0.42284567	M1	Male	trans
cg06793967_GPX2	0.000573136	0.000768921	0.433976578	0.433976578	M1	Male	trans
cg12939989_ECMXP	0.000573138	0.000768921	-0.672493356	0.672493356	M1	Male	trans
cg22871801_RHBDF2	0.000573138	0.000768921	0.539174993	0.539174993	M1	Male	trans
cg22052629_TNPO3	0.000573138	0.000768921	-0.522595569	0.522595569	M1	Male	trans
cg03894102_SPATA5	0.000573139	0.000768921	1.382305695	1.382305695	M1	Male	trans
cg20288203_Metazoa_SRP	0.00057314	0.000768921	-0.992347167	0.992347167	M1	Male	trans
cg00999469_KANSL1L	0.00057314	0.000768921	0.711644904	0.711644904	M1	Male	trans
cg27368538_ARHGEF3-AS1	0.000573142	0.000768922	1.496286203	1.496286203	M1	Male	trans
cg02307102_ENSG00000229642	0.000573143	0.000768922	-0.945930978	0.945930978	M1	Male	trans
cg06741645_ACP5	0.000573143	0.000768922	0.677984298	0.677984298	M1	Male	trans
cg23034799_TDRD1	0.000573143	0.000768922	0.354876375	0.354876375	M1	Male	trans
cg23757341_OR2B11	0.000573144	0.000768923	0.241270136	0.241270136	M1	Male	trans
cg16733809_ZNF703	0.000573146	0.000768924	-0.405688038	0.405688038	M1	Male	trans
cg00384264_PCYT1B-AS1	0.000573147	0.000768924	-1.263124149	1.263124149	M1	Male	trans
cg22637030_DPEP1	0.000573149	0.000768927	-0.529294015	0.529294015	M1	Male	trans
cg13420393_RNU7-194P	0.000573151	0.000768927	-0.487789779	0.487789779	M1	Male	trans
cg07246625_IFNA4	0.000573151	0.000768927	0.487344188	0.487344188	M1	Male	trans
cg05704719_TXNL4A	0.000573153	0.000768927	0.894359029	0.894359029	M1	Male	trans
cg03448754_LGI3	0.000573153	0.000768927	-0.326585148	0.326585148	M1	Male	trans
cg14753740_RNU2-68P	0.000573153	0.000768927	0.337678444	0.337678444	M1	Male	trans
cg09684998_MESP1	0.000573154	0.000768927	-0.456116087	0.456116087	M1	Male	trans
cg06415304_OR5BH1P	0.000573154	0.000768927	0.52497917	0.52497917	M1	Male	trans
cg12186981_UNCX	0.000573155	0.000768928	-0.126549452	0.126549452	M1	Male	trans
cg18452169_CLECL1	0.000573159	0.000768931	-0.938234229	0.938234229	M1	Male	trans
cg25938960_CRYZL2P	0.000573162	0.000768935	-0.70535106	0.70535106	M1	Male	trans
cg03029993_RNU6-754P	0.000573165	0.000768938	-0.52370367	0.52370367	M1	Male	trans
cg17304678_NKPD1	0.000573167	0.00076894	0.663908137	0.663908137	M1	Male	trans
cg09531520_ENSG00000230221	0.000573168	0.000768941	0.529220528	0.529220528	M1	Male	trans
cg13728529_LPL	0.000573169	0.000768941	-0.529350753	0.529350753	M1	Male	trans
cg11056334_KAT2B	0.000573171	0.000768942	-0.333951315	0.333951315	M1	Male	trans
cg26990332_LINC00870	0.000573172	0.000768943	-0.493542521	0.493542521	M1	Male	trans
cg11161111_PPP1R17	0.000573174	0.000768945	-0.506603819	0.506603819	M1	Male	trans
cg12513911_CCNJP1	0.000573175	0.000768945	0.461496847	0.461496847	M1	Male	trans
cg16851139_KRT20	0.000573178	0.000768947	-0.429904691	0.429904691	M1	Male	trans
cg01614839_ENSG00000239465	0.000573178	0.000768947	0.50712862	0.50712862	M1	Male	trans
cg12513911_FGF7P2	0.000573178	0.000768947	1.095130414	1.095130414	M1	Male	trans
cg20821566_CLN6	0.000573181	0.000768949	0.452965871	0.452965871	M1	Male	trans
cg09483607_PPAT	0.000573181	0.000768949	-0.547355064	0.547355064	M1	Male	trans
cg00759146_NTRK2	0.000573184	0.000768952	-0.291038095	0.291038095	M1	Male	trans
cg00413587_HMGB1P45	0.000573186	0.000768953	-0.582279036	0.582279036	M1	Male	trans
cg23383887_GRXCR2	0.000573188	0.000768956	-0.650781334	0.650781334	M1	Male	trans
cg08841544_TRIM17	0.000573191	0.000768958	0.558276635	0.558276635	M1	Male	trans
cg23663942_CEACAM21	0.000573192	0.000768959	2.056059758	2.056059758	M1	Male	trans
cg24668990_TCF21	0.000573195	0.000768963	1.419950743	1.419950743	M1	Male	trans
cg23383887_NSRP1P1	0.000573197	0.000768964	-0.737727489	0.737727489	M1	Male	trans
cg04140633_RNU6-195P	0.000573198	0.000768965	0.823894574	0.823894574	M1	Male	trans
cg20375654_ENSG00000228341	0.000573199	0.000768965	-0.646584332	0.646584332	M1	Male	trans
cg06094062_USP9YP15	0.0005732	0.000768965	-0.704013362	0.704013362	M1	Male	trans
cg02931193_RPL35AP36	0.000573201	0.000768966	-0.409740471	0.409740471	M1	Male	trans
cg17104484_DEFA4	0.000573203	0.000768968	-0.287280002	0.287280002	M1	Male	trans
cg02921852_ACTG1P10	0.000573204	0.000768968	0.586461877	0.586461877	M1	Male	trans
cg24855134_VDAC1P2	0.000573205	0.000768969	-0.914976206	0.914976206	M1	Male	trans
cg21935113_NKAIN4	0.000573206	0.000768969	0.83014435	0.83014435	M1	Male	trans
cg03868943_TRAJ47	0.000573208	0.00076897	0.724764187	0.724764187	M1	Male	trans
cg09884146_RPL17P13	0.000573208	0.00076897	0.720708925	0.720708925	M1	Male	trans
cg18452169_ENSG00000232611	0.000573211	0.000768973	-0.934248908	0.934248908	M1	Male	trans
cg16627759_ENSG00000212415	0.000573213	0.000768975	-0.61932624	0.61932624	M1	Male	trans
cg19092130_ENSG00000232325	0.000573214	0.000768975	-0.414180763	0.414180763	M1	Male	trans
cg19194405_GRIK4	0.000573214	0.000768975	-0.481177356	0.481177356	M1	Male	trans
cg02765736_RNASEH1-AS1	0.000573217	0.000768977	-0.650595588	0.650595588	M1	Male	trans
cg06062640_GATM	0.000573217	0.000768977	-0.850302928	0.850302928	M1	Male	trans
cg09073539_ZC3H11B	0.000573218	0.000768977	-0.584225226	0.584225226	M1	Male	trans
cg27287924_MPO	0.000573222	0.000768982	-0.425977444	0.425977444	M1	Male	trans
cg15622619_LINC00853	0.000573223	0.000768982	-0.647867628	0.647867628	M1	Male	trans
cg04580768_HHLA2	0.000573224	0.000768982	-0.664242018	0.664242018	M1	Male	trans
cg20106792_TPT1P4	0.000573224	0.000768982	-0.66190929	0.66190929	M1	Male	trans
cg22541535_PRSS8	0.000573228	0.000768986	-0.449837511	0.449837511	M1	Male	trans
cg05505459_FHL3	0.000573228	0.000768986	0.688029294	0.688029294	M1	Male	trans
cg26720125_ENSG00000227627	0.000573231	0.000768986	0.53446054	0.53446054	M1	Male	trans
cg12308577_ODF3L2	0.000573231	0.000768986	-0.485082967	0.485082967	M1	Male	trans
cg26304681_ENSG00000235994	0.000573231	0.000768986	-0.905318711	0.905318711	M1	Male	trans
cg14267705_GOLGA4	0.000573232	0.000768987	-0.665910002	0.665910002	M1	Male	trans
cg02096001_ENSG00000214970	0.000573233	0.000768987	0.567835621	0.567835621	M1	Male	trans
cg15658784_ENSG00000233109	0.000573233	0.000768987	0.23486066	0.23486066	M1	Male	trans
cg05889858_IL36G	0.000573236	0.000768989	0.464176216	0.464176216	M1	Male	trans
cg07134666_TEX45	0.000573236	0.000768989	-0.484407447	0.484407447	M1	Male	trans
cg02121773_ENSG00000242527	0.000573238	0.000768989	-0.804858265	0.804858265	M1	Male	trans
cg17908734_HMGN2P36	0.000573241	0.000768993	-0.688960336	0.688960336	M1	Male	trans
cg24831391_MYB-AS1	0.000573247	0.000769	-0.541684323	0.541684323	M1	Male	trans
cg01484971_RPS13P3	0.000573249	0.000769002	0.50619921	0.50619921	M1	Male	trans
cg12438392_LINC01507	0.000573251	0.000769004	0.675940568	0.675940568	M1	Male	trans
cg07549208_TAS1R2	0.000573252	0.000769005	0.425574579	0.425574579	M1	Male	trans
cg07140455_PSG1	0.000573255	0.000769006	0.583964226	0.583964226	M1	Male	trans
cg09671109_OR10G3	0.000573255	0.000769006	0.030251005	0.030251005	M1	Male	trans
cg19285799_COG6	0.000573255	0.000769006	0.876945673	0.876945673	M1	Male	trans
cg03608583_ENSG00000237971	0.000573257	0.000769006	-0.459890263	0.459890263	M1	Male	trans
cg03900676_SOSTDC1	0.000573257	0.000769006	-0.585262864	0.585262864	M1	Male	trans
cg04243292_ENSG00000234238	0.00057326	0.000769009	-0.317393469	0.317393469	M1	Male	trans
cg25912474_TGM5	0.00057326	0.000769009	0.556587272	0.556587272	M1	Male	trans
cg14408831_RNU6-487P	0.000573261	0.00076901	-0.818841771	0.818841771	M1	Male	trans
cg14267705_BUB1B	0.000573263	0.000769011	-0.499768675	0.499768675	M1	Male	trans
cg13311549_SAE1	0.000573264	0.000769012	0.51955779	0.51955779	M1	Male	trans
cg26846747_KRT8P28	0.00057327	0.000769018	-0.528316396	0.528316396	M1	Male	trans
cg03966685_PRG4	0.00057327	0.000769018	-0.697245413	0.697245413	M1	Male	trans
cg00030584_MLIP-IT1	0.000573271	0.000769018	-0.714503726	0.714503726	M1	Male	trans
cg24042772_NANOGP6	0.000573273	0.00076902	-0.355605758	0.355605758	M1	Male	trans
cg14210607_ENSG00000238290	0.000573274	0.000769021	0.767190349	0.767190349	M1	Male	trans
cg06224893_ENSG00000237311	0.000573275	0.000769021	-0.470222428	0.470222428	M1	Male	trans
cg03959986_MRPL20P1	0.000573276	0.000769021	0.313101785	0.313101785	M1	Male	trans
cg24719938_LIPC	0.000573276	0.000769021	-0.611000306	0.611000306	M1	Male	trans
cg08445957_ENSG00000241929	0.000573278	0.000769022	-0.519497353	0.519497353	M1	Male	trans
cg03549208_ENSG00000237329	0.000573278	0.000769022	-0.48530864	0.48530864	M1	Male	trans
cg21946824_UBE2D3P1	0.00057328	0.000769023	0.403448224	0.403448224	M1	Male	trans
cg24133297_SNORA11	0.000573287	0.000769031	-0.84564236	0.84564236	M1	Male	trans
cg07979752_ZSWIM9	0.000573287	0.000769031	0.565071379	0.565071379	M1	Male	trans
cg18566515_PAICSP3	0.000573292	0.000769036	0.472197762	0.472197762	M1	Male	trans
cg06858185_SLC39A7	0.000573292	0.000769036	0.539911821	0.539911821	M1	Male	trans
cg06661812_GPR20	0.000573293	0.000769036	0.715941929	0.715941929	M1	Male	trans
cg22832660_ID3	0.000573296	0.000769038	0.53450669	0.53450669	M1	Male	trans
cg08925788_SNORD19B	0.000573297	0.000769038	0.62533209	0.62533209	M1	Male	trans
cg17830140_RPL21P42	0.000573298	0.000769038	-0.410307627	0.410307627	M1	Male	trans
cg07679492_PABPN1	0.000573299	0.000769038	0.483298476	0.483298476	M1	Male	trans
cg10028717_ZNF622	0.0005733	0.000769038	0.259649305	0.259649305	M1	Male	trans
cg00260803_ENSG00000213867	0.0005733	0.000769038	-0.532825253	0.532825253	M1	Male	trans
cg02726798_ANKRD33	0.0005733	0.000769038	-0.831491867	0.831491867	M1	Male	trans
cg14085477_KIF26B-AS1	0.0005733	0.000769038	-0.786776365	0.786776365	M1	Male	trans
cg16999170_AQP11	0.000573301	0.000769038	-0.784176577	0.784176577	M1	Male	trans
cg23328066_IQCH	0.000573301	0.000769038	-1.128508743	1.128508743	M1	Male	trans
cg23383887_ENSG00000235410	0.000573304	0.000769042	-0.702928204	0.702928204	M1	Male	trans
cg25486571_LINC00475	0.000573306	0.000769042	-0.465297409	0.465297409	M1	Male	trans
cg24092000_FAM229B	0.000573307	0.000769042	-0.506606286	0.506606286	M1	Male	trans
cg00463491_CPA1	0.000573307	0.000769042	-0.724781902	0.724781902	M1	Male	trans
cg00926684_APOC3	0.00057331	0.000769045	-0.75645935	0.75645935	M1	Male	trans
cg07410464_RN7SL535P	0.00057331	0.000769045	-0.472890509	0.472890509	M1	Male	trans
cg10099795_SNX18P13	0.000573311	0.000769046	0.654842637	0.654842637	M1	Male	trans
cg03549208_FNBP1L	0.000573312	0.000769046	-0.566024748	0.566024748	M1	Male	trans
cg15982418_PNMT	0.000573313	0.000769046	0.667601128	0.667601128	M1	Male	trans
cg12341475_FNDC1	0.000573313	0.000769046	-0.614338552	0.614338552	M1	Male	trans
cg00077738_SNORA6	0.000573314	0.000769046	-1.115646506	1.115646506	M1	Male	trans
cg07950307_RBM19	0.000573316	0.000769047	0.452329889	0.452329889	M1	Male	trans
cg02751273_PPY	0.000573317	0.000769047	0.471789476	0.471789476	M1	Male	trans
cg23151860_UBR3	0.000573318	0.000769047	0.779241079	0.779241079	M1	Male	trans
cg01466133_ACAP3	0.000573318	0.000769047	-0.497923467	0.497923467	M1	Male	trans
cg11171466_ZNF608	0.00057332	0.00076905	-0.535051545	0.535051545	M1	Male	trans
cg02782331_CDKN2AIPNLP1	0.000573322	0.000769051	-0.561268884	0.561268884	M1	Male	trans
cg26926221_BGLAP	0.000573323	0.000769051	0.688362409	0.688362409	M1	Male	trans
cg08382137_KCNC4	0.000573324	0.000769052	0.383363514	0.383363514	M1	Male	trans
cg05713971_ENSG00000237955	0.000573325	0.000769052	0.448611433	0.448611433	M1	Male	trans
cg14267705_ENSG00000234129	0.000573325	0.000769052	-0.677224759	0.677224759	M1	Male	trans
cg00224650_DAPK2	0.000573331	0.000769059	0.692548622	0.692548622	M1	Male	trans
cg07179688_ENSG00000241281	0.000573332	0.00076906	0.477028602	0.477028602	M1	Male	trans
cg15122841_ENSG00000231563	0.000573333	0.00076906	-1.317792119	1.317792119	M1	Male	trans
cg16436181_FDX1P2	0.000573335	0.000769061	-0.720218359	0.720218359	M1	Male	trans
cg10174333_SPN	0.000573336	0.000769062	0.568386489	0.568386489	M1	Male	trans
cg09479286_ENSG00000229305	0.000573336	0.000769062	0.922496139	0.922496139	M1	Male	trans
cg20067334_CTAGE16P	0.000573339	0.000769063	0.56098799	0.56098799	M1	Male	trans
cg05620362_ENSG00000206977	0.00057334	0.000769064	-0.360069085	0.360069085	M1	Male	trans
cg07448055_DUSP10	0.000573343	0.000769068	0.660174298	0.660174298	M1	Male	trans
cg15251010_VDAC3	0.000573346	0.000769071	-0.793959877	0.793959877	M1	Male	trans
cg21284524_LINC01159	0.000573351	0.000769075	-0.64991499	0.64991499	M1	Male	trans
cg27178540_RNY4P13	0.000573352	0.000769075	-0.191499236	0.191499236	M1	Male	trans
cg24907862_HTR5BP	0.000573352	0.000769075	0.304977378	0.304977378	M1	Male	trans
cg07443778_TRPM2-AS	0.000573352	0.000769075	-0.565854408	0.565854408	M1	Male	trans
cg08554627_RN7SKP15	0.000573353	0.000769075	0.493107932	0.493107932	M1	Male	trans
cg13806489_AFF2	0.000573353	0.000769075	-0.340478049	0.340478049	M1	Male	trans
cg03549208_MUC20-OT1	0.000573356	0.000769078	-0.518819542	0.518819542	M1	Male	trans
cg23292297_SLC18A2	0.000573357	0.000769078	-0.684917259	0.684917259	M1	Male	trans
cg24600457_NECTIN3-AS1	0.000573358	0.000769078	0.436043586	0.436043586	M1	Male	trans
cg03817621_IGLV3-1	0.00057336	0.000769079	-0.760448165	0.760448165	M1	Male	trans
cg05154833_RN7SKP25	0.00057336	0.000769079	-0.49299043	0.49299043	M1	Male	trans
cg19082069_RELL2	0.00057336	0.00076908	0.487659306	0.487659306	M1	Male	trans
cg20861237_URGCP	0.000573364	0.000769084	-0.402737398	0.402737398	M1	Male	trans
cg00169748_CORO7-PAM16	0.000573365	0.000769084	-1.059565794	1.059565794	M1	Male	trans
cg19478400_CHCHD4P4	0.000573367	0.000769085	-1.339959859	1.339959859	M1	Male	trans
cg17324671_PNISR	0.000573367	0.000769085	-0.468776119	0.468776119	M1	Male	trans
cg19938179_ENSG00000177596	0.000573368	0.000769085	-0.350803901	0.350803901	M1	Male	trans
cg26873338_NINJ1	0.00057337	0.000769085	-0.548320615	0.548320615	M1	Male	trans
cg17669549_OR5H14	0.00057337	0.000769085	-0.113692302	0.113692302	M1	Male	trans
cg27256177_MED31	0.000573371	0.000769085	0.997184732	0.997184732	M1	Male	trans
cg26284196_COLCA1	0.000573371	0.000769085	-0.640658586	0.640658586	M1	Male	trans
cg07551254_ENSG00000239532	0.000573373	0.000769087	-0.509749526	0.509749526	M1	Male	trans
cg05732089_ENSG00000240103	0.000573377	0.000769091	-0.411097124	0.411097124	M1	Male	trans
cg00710456_RNA5SP379	0.000573377	0.000769091	-0.43287054	0.43287054	M1	Male	trans
cg24051234_DHX57	0.000573379	0.000769092	-1.048510366	1.048510366	M1	Male	trans
cg09191854_RNU6-241P	0.000573379	0.000769092	-0.228273692	0.228273692	M1	Male	trans
cg00073565_MUC21	0.000573381	0.000769092	-0.709861923	0.709861923	M1	Male	trans
cg07474672_BUB1B	0.000573381	0.000769092	-0.433277776	0.433277776	M1	Male	trans
cg26701270_CLDN25	0.000573381	0.000769092	-0.321506721	0.321506721	M1	Male	trans
cg08285570_CRYZL2P	0.000573382	0.000769092	-0.719760962	0.719760962	M1	Male	trans
cg01685353_HNRNPCL1	0.000573383	0.000769092	-0.725468084	0.725468084	M1	Male	trans
cg22280068_ENSG00000239920	0.000573383	0.000769092	-0.554782748	0.554782748	M1	Male	trans
cg26042854_DEFT1P2	0.000573385	0.000769094	-0.565456312	0.565456312	M1	Male	trans
cg00809398_ENSG00000111788	0.000573386	0.000769095	-0.52901429	0.52901429	M1	Male	trans
cg20630363_SGMS1	0.00057339	0.000769099	0.60932393	0.60932393	M1	Male	trans
cg02723741_RNPEP	0.000573393	0.000769101	-0.646295738	0.646295738	M1	Male	trans
cg27389242_C1QTNF2	0.000573393	0.000769101	0.430411052	0.430411052	M1	Male	trans
cg09918713_LINC02195	0.000573397	0.000769105	0.349545627	0.349545627	M1	Male	trans
cg15335251_RNU6-808P	0.000573399	0.000769105	-0.523347767	0.523347767	M1	Male	trans
cg23151860_IP6K1	0.000573399	0.000769105	-0.786240553	0.786240553	M1	Male	trans
cg22294474_ENSG00000226332	0.000573399	0.000769105	0.603087695	0.603087695	M1	Male	trans
cg00323861_ENSG00000242858	0.000573401	0.000769108	-0.556932401	0.556932401	M1	Male	trans
cg04060288_REST	0.000573403	0.000769109	-0.807132766	0.807132766	M1	Male	trans
cg10301769_ENSG00000228404	0.000573405	0.00076911	-0.590175909	0.590175909	M1	Male	trans
cg16581142_FAM161A	0.000573408	0.000769112	-0.718780354	0.718780354	M1	Male	trans
cg11056334_PHACTR4	0.000573408	0.000769112	-0.317044624	0.317044624	M1	Male	trans
cg18419651_LINC01701	0.000573408	0.000769112	0.551964762	0.551964762	M1	Male	trans
ch.20.50133246R_ENSG00000205452	0.000573409	0.000769112	0.743362218	0.743362218	M1	Male	trans
cg24773560_ENSG00000203402	0.000573409	0.000769112	0.471195213	0.471195213	M1	Male	trans
cg13419774_SFXN5	0.00057341	0.000769112	0.745925463	0.745925463	M1	Male	trans
cg06881398_POM121B	0.000573417	0.000769119	-0.412174348	0.412174348	M1	Male	trans
cg23367851_ENSG00000232208	0.000573417	0.000769119	0.458165453	0.458165453	M1	Male	trans
cg20374823_ENSG00000235139	0.000573418	0.000769119	-0.611835127	0.611835127	M1	Male	trans
cg25958450_ANGPTL4	0.000573418	0.000769119	0.466368496	0.466368496	M1	Male	trans
cg09830308_MEAF6	0.00057342	0.000769121	0.400040358	0.400040358	M1	Male	trans
cg11171466_PLA2G12A	0.00057342	0.000769121	-0.595380562	0.595380562	M1	Male	trans
cg13835843_TFF1	0.000573423	0.000769122	-0.698390481	0.698390481	M1	Male	trans
cg09391279_IDI1	0.000573423	0.000769122	-0.63289809	0.63289809	M1	Male	trans
cg04352803_POU5F1B	0.000573423	0.000769122	-0.8498537	0.8498537	M1	Male	trans
cg08087560_VN2R3P	0.000573424	0.000769122	0.27175563	0.27175563	M1	Male	trans
cg26832639_CHIAP1	0.000573425	0.000769123	-0.700795984	0.700795984	M1	Male	trans
cg14449263_SLC16A13	0.000573432	0.00076913	0.482022805	0.482022805	M1	Male	trans
cg03141845_ENSG00000236833	0.000573433	0.00076913	-0.705404217	0.705404217	M1	Male	trans
cg17300451_TNRC18P2	0.000573434	0.00076913	-0.557829778	0.557829778	M1	Male	trans
cg12852285_ENSG00000232110	0.000573434	0.00076913	-0.457382593	0.457382593	M1	Male	trans
cg11756138_FMO8P	0.000573434	0.00076913	0.689208735	0.689208735	M1	Male	trans
cg19307851_ENSG00000226938	0.000573435	0.00076913	-0.742278578	0.742278578	M1	Male	trans
cg15609186_IL9	0.000573436	0.000769131	0.443708832	0.443708832	M1	Male	trans
cg04120639_TBKBP1	0.000573438	0.000769132	-0.465709893	0.465709893	M1	Male	trans
cg17388638_MTCO1P54	0.000573438	0.000769132	-0.278895471	0.278895471	M1	Male	trans
cg00161955_IFNA13	0.00057344	0.000769133	0.478704786	0.478704786	M1	Male	trans
cg22229231_ITPRID1	0.000573442	0.000769133	-0.475322002	0.475322002	M1	Male	trans
cg27315287_RNU6-954P	0.000573442	0.000769133	-0.692884598	0.692884598	M1	Male	trans
cg04805794_KRTAP5-8	0.000573443	0.000769133	-0.899979417	0.899979417	M1	Male	trans
cg09381630_RPL10	0.000573443	0.000769133	-0.37363068	0.37363068	M1	Male	trans
cg12150991_MMP13	0.000573443	0.000769133	0.334368313	0.334368313	M1	Male	trans
cg21613549_TRIM24	0.000573443	0.000769133	-0.589059357	0.589059357	M1	Male	trans
cg07274572_KCNK5	0.000573444	0.000769133	0.510463956	0.510463956	M1	Male	trans
cg26994094_TEKT1	0.000573452	0.000769135	-0.60401553	0.60401553	M1	Male	trans
cg06619156_ATP6V1G3	0.000573452	0.000769135	-0.461135446	0.461135446	M1	Male	trans
cg20214135_MIR1294	0.000573453	0.000769135	-0.115137608	0.115137608	M1	Male	trans
cg16966246_PYY2	0.000573454	0.000769135	0.56561841	0.56561841	M1	Male	trans
cg09073539_ZNF3	0.000573454	0.000769135	-0.570070672	0.570070672	M1	Male	trans
cg20983548_FAM138C	0.000573457	0.000769135	-0.411323047	0.411323047	M1	Male	trans
cg14674743_LINC01483	0.000573458	0.000769135	-0.501816343	0.501816343	M1	Male	trans
cg26980789_IGHD2-8	0.000573461	0.000769135	0.389119151	0.389119151	M1	Male	trans
cg10723869_ANKRD26	0.000573462	0.000769135	-0.409102655	0.409102655	M1	Male	trans
cg11056334_SMU1	0.000573466	0.000769135	-0.313299199	0.313299199	M1	Male	trans
cg13370086_VPS37A	0.000573471	0.000769135	-0.689639932	0.689639932	M1	Male	trans
cg23715213_LINC01679	0.000573472	0.000769135	-0.35381653	0.35381653	M1	Male	trans
cg16551849_ENSG00000238224	0.000573472	0.000769135	-0.335582958	0.335582958	M1	Male	trans
cg10261952_GAS2L3	0.000573473	0.000769135	-0.322904996	0.322904996	M1	Male	trans
cg13897388_Y_RNA	0.000573474	0.000769135	-0.564438964	0.564438964	M1	Male	trans
cg08860070_ENSG00000227766	0.000573476	0.000769135	0.380194874	0.380194874	M1	Male	trans
cg21052660_EEF1GP5	0.000573476	0.000769135	0.945130609	0.945130609	M1	Male	trans
cg06805218_RNA5SP113	0.000573479	0.000769135	0.276531538	0.276531538	M1	Male	trans
cg06805218_LINC02778	0.000573479	0.000769135	0.578182494	0.578182494	M1	Male	trans
cg06805218_NDUFS5P2	0.000573479	0.000769135	0.457785438	0.457785438	M1	Male	trans
cg06805218_CTNNA2-AS1	0.000573479	0.000769135	0.345492853	0.345492853	M1	Male	trans
cg06805218_MTND5P29	0.000573479	0.000769135	0.642556821	0.642556821	M1	Male	trans
cg06805218_ZNF734P	0.000573479	0.000769135	0.869761274	0.869761274	M1	Male	trans
cg06805218_SPEM1	0.000573479	0.000769135	0.794177758	0.794177758	M1	Male	trans
cg06805218_ENSG00000230621	0.000573479	0.000769135	0.642556821	0.642556821	M1	Male	trans
cg06805218_ENSG00000227679	0.000573479	0.000769135	0.090150909	0.090150909	M1	Male	trans
cg06805218_ENSG00000232897	0.000573479	0.000769135	0.15620333	0.15620333	M1	Male	trans
cg06805218_LINC01114	0.000573479	0.000769135	0.182589294	0.182589294	M1	Male	trans
cg06805218_RNU6-169P	0.000573479	0.000769135	0.81217136	0.81217136	M1	Male	trans
cg06805218_PHOX2B	0.000573479	0.000769135	0.219961085	0.219961085	M1	Male	trans
cg06805218_LINC02433	0.000573479	0.000769135	0.40608568	0.40608568	M1	Male	trans
cg06805218_MIR218-2	0.000573479	0.000769135	0.810234832	0.810234832	M1	Male	trans
cg06805218_FUNDC2P3	0.000573479	0.000769135	0.526614105	0.526614105	M1	Male	trans
cg06805218_ASB10	0.000573479	0.000769135	0.40608568	0.40608568	M1	Male	trans
cg06805218_LINC02247	0.000573479	0.000769135	0.526614105	0.526614105	M1	Male	trans
cg06805218_SORCS3	0.000573479	0.000769135	0.553063076	0.553063076	M1	Male	trans
cg06805218_IGF2-AS	0.000573479	0.000769135	0.40608568	0.40608568	M1	Male	trans
cg06805218_BHLHA9	0.000573479	0.000769135	0.376644503	0.376644503	M1	Male	trans
cg06805218_NEK2P2	0.000573479	0.000769135	0.21714188	0.21714188	M1	Male	trans
cg06805218_SMSP1	0.000573479	0.000769135	0.526614105	0.526614105	M1	Male	trans
cg06805218_CT45A5	0.000573479	0.000769135	0.210256054	0.210256054	M1	Male	trans
cg06805218_ENSG00000230432	0.000573479	0.000769135	0.40608568	0.40608568	M1	Male	trans
cg06805218_ACTBP12	0.000573479	0.000769135	0.905340712	0.905340712	M1	Male	trans
cg06805218_MTND5P18	0.000573479	0.000769135	0.905340712	0.905340712	M1	Male	trans
cg06805218_RN7SL868P	0.000573479	0.000769135	0.905340712	0.905340712	M1	Male	trans
cg06805218_MTND1P2	0.000573479	0.000769135	0.905340712	0.905340712	M1	Male	trans
cg06805218_H3P29	0.000573479	0.000769135	0.905340712	0.905340712	M1	Male	trans
cg06805218_SKP2P1	0.000573479	0.000769135	0.905340712	0.905340712	M1	Male	trans
cg20271057_FOXN1	0.000573484	0.00076914	-0.429487225	0.429487225	M1	Male	trans
cg20444209_MAGEA9	0.000573487	0.000769143	0.60611443	0.60611443	M1	Male	trans
cg25619440_SNORD83	0.000573493	0.00076915	-0.310928213	0.310928213	M1	Male	trans
cg02501773_PALM3	0.000573493	0.00076915	0.728358795	0.728358795	M1	Male	trans
cg13541429_CD300LD	0.0005735	0.000769157	0.472905699	0.472905699	M1	Male	trans
cg00999469_POLR1C	0.000573501	0.000769157	0.68359558	0.68359558	M1	Male	trans
cg17100610_GSTM5P1	0.000573501	0.000769157	0.968207824	0.968207824	M1	Male	trans
cg22843488_CACNG5	0.000573501	0.000769157	-0.581108568	0.581108568	M1	Male	trans
cg00488692_LINC02649	0.000573502	0.000769157	0.634493766	0.634493766	M1	Male	trans
cg19478400_CDHR4	0.000573503	0.000769158	-1.114243322	1.114243322	M1	Male	trans
cg05153416_VGLL1	0.000573509	0.000769164	0.64880653	0.64880653	M1	Male	trans
cg14623264_KRT23	0.000573509	0.000769164	0.47887995	0.47887995	M1	Male	trans
cg06649792_LCN1P2	0.00057351	0.000769164	-0.45774583	0.45774583	M1	Male	trans
cg14893932_LINC02862	0.000573512	0.000769165	0.599942265	0.599942265	M1	Male	trans
cg09522018_FHAD1-AS1	0.000573512	0.000769165	0.63650396	0.63650396	M1	Male	trans
cg08084788_C8orf34	0.000573515	0.000769167	-0.45194965	0.45194965	M1	Male	trans
cg02736186_IGLV5-48	0.000573516	0.000769167	-0.974581855	0.974581855	M1	Male	trans
cg23367851_GPR88	0.000573516	0.000769167	0.272279754	0.272279754	M1	Male	trans
cg23667563_TPI1	0.000573519	0.000769167	0.357415055	0.357415055	M1	Male	trans
cg20859095_ENSG00000226072	0.000573519	0.000769167	-0.769932352	0.769932352	M1	Male	trans
cg24823308_LINC01716	0.00057352	0.000769167	-0.422439575	0.422439575	M1	Male	trans
cg23741364_ENSG00000243072	0.000573522	0.000769167	-0.710045298	0.710045298	M1	Male	trans
cg12284789_SLITRK1	0.000573522	0.000769167	-0.575151711	0.575151711	M1	Male	trans
cg06502685_HSPE1	0.000573523	0.000769167	-0.352336711	0.352336711	M1	Male	trans
cg17382990_ADRA1A	0.000573524	0.000769167	-1.043433821	1.043433821	M1	Male	trans
cg09106728_RPL17P41	0.000573528	0.000769167	-0.42815316	0.42815316	M1	Male	trans
cg19972916_KLK1	0.000573529	0.000769167	1.645158219	1.645158219	M1	Male	trans
cg15642885_MIR361	0.000573529	0.000769167	0.590211168	0.590211168	M1	Male	trans
cg17051704_E4F1	0.00057353	0.000769167	-0.436775951	0.436775951	M1	Male	trans
cg23309512_RAPGEF1	0.000573532	0.000769167	0.378880947	0.378880947	M1	Male	trans
cg16061460_OR52L1	0.000573534	0.000769167	-0.63262915	0.63262915	M1	Male	trans
cg08662043_GRAMD2B	0.000573535	0.000769167	-0.456822815	0.456822815	M1	Male	trans
cg09272186_SPIC	0.000573535	0.000769167	1.185982012	1.185982012	M1	Male	trans
cg05379608_RPS23P9	0.000573536	0.000769167	-0.462733584	0.462733584	M1	Male	trans
cg16064295_PIGV	0.000573537	0.000769167	-0.731187906	0.731187906	M1	Male	trans
cg13042963_RPS15P9	0.000573543	0.000769167	1.138358304	1.138358304	M1	Male	trans
cg09837951_ENSG00000219681	0.000573543	0.000769167	0.573012655	0.573012655	M1	Male	trans
cg08382137_MXRA8	0.000573545	0.000769167	0.420196014	0.420196014	M1	Male	trans
cg00478022_ACAD8	0.000573546	0.000769167	1.343141699	1.343141699	M1	Male	trans
cg04688871_OR3A2	0.000573547	0.000769167	-1.283908709	1.283908709	M1	Male	trans
cg15776028_GAS6-AS1	0.000573548	0.000769167	-0.514421488	0.514421488	M1	Male	trans
cg24543551_BMP5	0.000573548	0.000769167	-0.101845573	0.101845573	M1	Male	trans
cg18024904_SLITRK3	0.00057355	0.000769167	-0.402112976	0.402112976	M1	Male	trans
cg26015683_STRC	0.00057355	0.000769167	0.389714647	0.389714647	M1	Male	trans
cg00059053_MTND5P16	0.000573554	0.000769167	-0.740921003	0.740921003	M1	Male	trans
cg22748815_SAMMSON	0.000573557	0.000769167	-0.468214797	0.468214797	M1	Male	trans
cg07704344_RUVBL1-AS1	0.000573558	0.000769167	-0.522123798	0.522123798	M1	Male	trans
cg09325375_SGO2	0.000573563	0.000769167	-0.44266248	0.44266248	M1	Male	trans
cg11392858_ENSG00000216642	0.000573564	0.000769167	-0.491860852	0.491860852	M1	Male	trans
cg24650279_GRPEL2P2	0.000573564	0.000769167	-1.068151232	1.068151232	M1	Male	trans
cg00658016_CDPF1P1	0.000573565	0.000769167	0.434968642	0.434968642	M1	Male	trans
cg19082069_ZBTB42	0.00057357	0.000769167	0.42777549	0.42777549	M1	Male	trans
cg19703425_RNU6-886P	0.00057357	0.000769167	-1.00788064	1.00788064	M1	Male	trans
cg23820103_LINC00266-1	0.000573572	0.000769167	0.615891197	0.615891197	M1	Male	trans
cg10836755_OR13D3P	0.000573572	0.000769167	-0.671166223	0.671166223	M1	Male	trans
cg07416455_TRAV17	0.000573575	0.000769167	-0.462245119	0.462245119	M1	Male	trans
cg07307919_CD300LG	0.000573576	0.000769167	0.630731852	0.630731852	M1	Male	trans
cg24573416_OR4K13	0.000573576	0.000769167	-0.058826316	0.058826316	M1	Male	trans
cg24573416_OR10K2	0.000573576	0.000769167	-0.188768215	0.188768215	M1	Male	trans
cg24573416_OR6K6	0.000573576	0.000769167	-0.74900252	0.74900252	M1	Male	trans
cg24573416_LINC01682	0.000573576	0.000769167	-0.74900252	0.74900252	M1	Male	trans
cg24573416_MYT1L-AS1	0.000573576	0.000769167	-0.298332123	0.298332123	M1	Male	trans
cg24573416_MTND1P27	0.000573576	0.000769167	-1.287664855	1.287664855	M1	Male	trans
cg24573416_MTND4LP16	0.000573576	0.000769167	-0.74900252	0.74900252	M1	Male	trans
cg24573416_RPL30P16	0.000573576	0.000769167	-1.287664855	1.287664855	M1	Male	trans
cg24573416_LINC02674	0.000573576	0.000769167	-0.83267602	0.83267602	M1	Male	trans
cg24573416_OR5BE1P	0.000573576	0.000769167	-1.287664855	1.287664855	M1	Male	trans
cg24573416_OR2AH1P	0.000573576	0.000769167	-0.128142715	0.128142715	M1	Male	trans
cg24573416_ZSWIM5P1	0.000573576	0.000769167	-1.287664855	1.287664855	M1	Male	trans
cg24573416_TMEM235	0.000573576	0.000769167	-0.74900252	0.74900252	M1	Male	trans
cg24573416_OR7A2P	0.000573576	0.000769167	-0.119974947	0.119974947	M1	Male	trans
cg24573416_RPS16P9	0.000573576	0.000769167	-0.31285035	0.31285035	M1	Male	trans
cg24573416_Y_RNA	0.000573576	0.000769167	-1.287664855	1.287664855	M1	Male	trans
cg24573416_ENSG00000212618	0.000573576	0.000769167	-1.287664855	1.287664855	M1	Male	trans
cg24573416_ENSG00000229911	0.000573576	0.000769167	-1.287664855	1.287664855	M1	Male	trans
cg24573416_NCLP2	0.000573576	0.000769167	-0.572164696	0.572164696	M1	Male	trans
cg24573416_TSPY11P	0.000573576	0.000769167	-1.287664855	1.287664855	M1	Male	trans
cg24573416_PRAMEF36P	0.000573576	0.000769167	-0.753187339	0.753187339	M1	Male	trans
cg24573416_CNOT7P2	0.000573576	0.000769167	-0.864151983	0.864151983	M1	Male	trans
cg24573416_OR2M2	0.000573576	0.000769167	-0.016838517	0.016838517	M1	Male	trans
cg24573416_OR5AC2	0.000573576	0.000769167	-0.127692706	0.127692706	M1	Male	trans
cg24573416_PLSCR5-AS1	0.000573576	0.000769167	-0.577575106	0.577575106	M1	Male	trans
cg24573416_SLIT1-AS1	0.000573576	0.000769167	-0.389724598	0.389724598	M1	Male	trans
cg24573416_OR10G8	0.000573576	0.000769167	-0.564778969	0.564778969	M1	Male	trans
cg24573416_OR8G1	0.000573576	0.000769167	-0.341060364	0.341060364	M1	Male	trans
cg24573416_OR9K2	0.000573576	0.000769167	-0.043610465	0.043610465	M1	Male	trans
cg24573416_OR6C70	0.000573576	0.000769167	-0.31500993	0.31500993	M1	Male	trans
cg24573416_ENSG00000213717	0.000573576	0.000769167	-0.577575106	0.577575106	M1	Male	trans
cg24573416_GAPDHP77	0.000573576	0.000769167	-1.155150213	1.155150213	M1	Male	trans
cg24573416_ENSG00000225662	0.000573576	0.000769167	-0.432075992	0.432075992	M1	Male	trans
cg24573416_ENSG00000226433	0.000573576	0.000769167	-0.252892357	0.252892357	M1	Male	trans
cg24573416_ENSG00000235810	0.000573576	0.000769167	-0.63350484	0.63350484	M1	Male	trans
cg24573416_ENSG00000241828	0.000573576	0.000769167	-0.432075992	0.432075992	M1	Male	trans
cg24573416_PYHIN5P	0.000573576	0.000769167	-0.913907686	0.913907686	M1	Male	trans
cg24573416_MTND2P19	0.000573576	0.000769167	-0.913907686	0.913907686	M1	Male	trans
cg24573416_FEM1AP3	0.000573576	0.000769167	-0.577252589	0.577252589	M1	Male	trans
cg24573416_RPL32P23	0.000573576	0.000769167	-0.913907686	0.913907686	M1	Male	trans
cg24573416_OR4A15	0.000573576	0.000769167	-0.913907686	0.913907686	M1	Male	trans
cg24573416_OR4Q2	0.000573576	0.000769167	-0.013928437	0.013928437	M1	Male	trans
cg24573416_SNORA70	0.000573576	0.000769167	-1.129557938	1.129557938	M1	Male	trans
cg24573416_ENSG00000233574	0.000573576	0.000769167	-0.087670134	0.087670134	M1	Male	trans
cg24573416_OR2T1	0.000573576	0.000769167	-0.032053319	0.032053319	M1	Male	trans
cg24573416_OR4K2	0.000573576	0.000769167	-0.042549989	0.042549989	M1	Male	trans
cg24573416_OR11A1	0.000573576	0.000769167	-0.022006334	0.022006334	M1	Male	trans
cg01172235_LINC02653	0.000573577	0.000769167	-0.508431496	0.508431496	M1	Male	trans
cg03655023_PYGO1	0.000573577	0.000769167	-0.504316892	0.504316892	M1	Male	trans
cg09830308_SLBP	0.000573577	0.000769167	0.400796466	0.400796466	M1	Male	trans
cg17802005_KRT16P2	0.000573578	0.000769167	-0.367557202	0.367557202	M1	Male	trans
cg12869097_MIR652	0.000573578	0.000769167	-0.4650527	0.4650527	M1	Male	trans
cg14054162_MANEALP1	0.000573578	0.000769167	-0.641036958	0.641036958	M1	Male	trans
cg20007465_GPR42	0.000573579	0.000769167	1.231311286	1.231311286	M1	Male	trans
cg06103624_MUC21	0.00057358	0.000769167	0.686114576	0.686114576	M1	Male	trans
cg10997258_PSCA	0.00057358	0.000769167	-0.453187511	0.453187511	M1	Male	trans
cg09073539_LRRC37A3	0.000573588	0.000769176	-0.685125261	0.685125261	M1	Male	trans
cg08120184_LINC01055	0.000573589	0.000769177	-0.686148109	0.686148109	M1	Male	trans
cg22193691_OR7E24	0.000573591	0.000769178	-0.040177041	0.040177041	M1	Male	trans
cg00935234_TNFSF18	0.000573592	0.000769179	-0.465103132	0.465103132	M1	Male	trans
cg12089094_IGKJ5	0.000573593	0.000769179	-0.588454648	0.588454648	M1	Male	trans
cg27245817_SLC6A16	0.000573594	0.00076918	-0.579278759	0.579278759	M1	Male	trans
cg03966685_RHOF	0.000573595	0.00076918	0.543722144	0.543722144	M1	Male	trans
cg01232040_FAM74A1	0.000573595	0.00076918	-0.785487637	0.785487637	M1	Male	trans
cg13064049_TRGV1	0.000573597	0.00076918	0.561143911	0.561143911	M1	Male	trans
cg07793432_TRIM44	0.000573597	0.00076918	-0.626491566	0.626491566	M1	Male	trans
cg07666727_ENSG00000225240	0.000573598	0.00076918	1.008999073	1.008999073	M1	Male	trans
cg14611230_RN7SL643P	0.000573601	0.000769183	-0.365876522	0.365876522	M1	Male	trans
cg07743204_CCL17	0.000573606	0.000769189	-0.600195381	0.600195381	M1	Male	trans
cg06176987_FAM162B	0.000573607	0.000769189	-0.67513343	0.67513343	M1	Male	trans
cg07793432_LRP12	0.000573608	0.000769189	-0.563679765	0.563679765	M1	Male	trans
cg01255527_ISLR2	0.000573608	0.000769189	-0.520594212	0.520594212	M1	Male	trans
cg23404528_ENSG00000227769	0.00057361	0.00076919	0.46256908	0.46256908	M1	Male	trans
cg25348372_TBXA2R	0.00057361	0.00076919	-0.546595702	0.546595702	M1	Male	trans
cg04428071_MRGPRX3	0.000573613	0.000769192	-0.508423109	0.508423109	M1	Male	trans
cg13678787_ENSG00000232375	0.000573613	0.000769192	-1.0089647	1.0089647	M1	Male	trans
cg20821566_SUCNR1	0.000573614	0.000769192	-0.354122922	0.354122922	M1	Male	trans
cg17961163_MTCO3P12	0.000573617	0.000769195	0.13216033	0.13216033	M1	Male	trans
cg07984380_STXBP2	0.000573617	0.000769195	-0.445613596	0.445613596	M1	Male	trans
cg03294149_RN7SKP65	0.000573618	0.000769195	0.877843349	0.877843349	M1	Male	trans
cg19439837_MPZ	0.000573622	0.0007692	-1.395140517	1.395140517	M1	Male	trans
cg11217037_ENSG00000213661	0.000573624	0.000769201	-0.45491801	0.45491801	M1	Male	trans
cg12427264_TRIM28	0.000573624	0.000769201	0.492409678	0.492409678	M1	Male	trans
cg06846895_SNORA47	0.000573628	0.000769204	-0.475035626	0.475035626	M1	Male	trans
cg21417545_MPP1	0.00057363	0.000769207	0.434306358	0.434306358	M1	Male	trans
cg10493879_ELAPOR1	0.000573633	0.000769209	-1.716359899	1.716359899	M1	Male	trans
cg04525308_CTAGE9	0.000573634	0.000769209	-0.757318561	0.757318561	M1	Male	trans
cg07601093_EFCAB1	0.000573634	0.000769209	0.722068711	0.722068711	M1	Male	trans
cg08926056_RNY4P23	0.000573639	0.000769214	0.306824396	0.306824396	M1	Male	trans
cg17031967_RTN4RL1	0.000573642	0.000769218	-1.039985414	1.039985414	M1	Male	trans
cg07999415_NUDT19P2	0.000573644	0.000769219	-1.013542596	1.013542596	M1	Male	trans
cg05889858_DUXAP9	0.000573648	0.000769224	-0.691541436	0.691541436	M1	Male	trans
cg04820440_DAW1	0.000573651	0.000769226	-1.07649043	1.07649043	M1	Male	trans
cg26594048_IL9	0.000573651	0.000769226	0.427786362	0.427786362	M1	Male	trans
cg24836506_ENSG00000229010	0.000573655	0.00076923	0.545673561	0.545673561	M1	Male	trans
cg12600174_ENSG00000229699	0.000573655	0.00076923	0.518959582	0.518959582	M1	Male	trans
cg15756601_RPL23AP20	0.000573657	0.000769231	-1.430274459	1.430274459	M1	Male	trans
cg13237021_SLC7A3	0.00057366	0.000769234	-0.777504912	0.777504912	M1	Male	trans
cg09319050_NPIPA9	0.000573662	0.000769237	-1.098165993	1.098165993	M1	Male	trans
cg10054332_HELT	0.000573665	0.000769239	-1.747138941	1.747138941	M1	Male	trans
cg04328938_CD300LG	0.000573666	0.00076924	0.744661827	0.744661827	M1	Male	trans
cg10316357_DKK2	0.000573669	0.000769242	0.752223848	0.752223848	M1	Male	trans
cg08498272_TMEM196	0.00057367	0.000769242	-0.258520571	0.258520571	M1	Male	trans
cg27380499_TNFSF11	0.00057367	0.000769242	0.285357196	0.285357196	M1	Male	trans
cg17281658_TSSK5P	0.000573671	0.000769243	-0.528674964	0.528674964	M1	Male	trans
cg08392495_ENSG00000233214	0.000573674	0.000769246	-0.432154161	0.432154161	M1	Male	trans
cg20667334_RNY3	0.000573677	0.000769249	-0.367072338	0.367072338	M1	Male	trans
cg07091544_WFDC1	0.00057368	0.000769252	-0.461333362	0.461333362	M1	Male	trans
cg26150096_CD74	0.00057368	0.000769252	0.5920115	0.5920115	M1	Male	trans
cg18692382_ENSG00000234156	0.000573681	0.000769252	3.912605451	3.912605451	M1	Male	trans
cg11718675_ENSG00000215198	0.000573682	0.000769253	-0.815562914	0.815562914	M1	Male	trans
cg03378922_ENSG00000234318	0.000573685	0.000769255	-0.740136539	0.740136539	M1	Male	trans
cg17591474_SSX1	0.000573686	0.000769255	-0.563908045	0.563908045	M1	Male	trans
cg13172076_PLXNA1	0.000573686	0.000769255	0.683581948	0.683581948	M1	Male	trans
cg04706137_ENSG00000231547	0.000573687	0.000769255	-0.75910953	0.75910953	M1	Male	trans
cg19787727_FAM8A3P	0.000573689	0.000769257	1.04095231	1.04095231	M1	Male	trans
cg16064295_MTO1	0.00057369	0.000769257	-0.683463804	0.683463804	M1	Male	trans
cg05162456_EIF4A1P6	0.00057369	0.000769257	-0.403455413	0.403455413	M1	Male	trans
cg11282828_ANKRD33B	0.00057369	0.000769257	-0.405023223	0.405023223	M1	Male	trans
cg20689037_TRBV8-2	0.000573692	0.000769258	-0.793947449	0.793947449	M1	Male	trans
cg20067334_ARHGEF33	0.000573693	0.000769258	0.565269227	0.565269227	M1	Male	trans
cg08640059_GOT1L1	0.000573693	0.000769258	-0.624864664	0.624864664	M1	Male	trans
cg27207809_KRTAP5-4	0.000573694	0.000769258	0.487648512	0.487648512	M1	Male	trans
cg00095099_TMEM45A	0.000573696	0.000769259	-0.882789744	0.882789744	M1	Male	trans
cg07190763_RNU4-2	0.000573696	0.000769259	0.497809787	0.497809787	M1	Male	trans
cg16889057_LINC01623	0.000573697	0.00076926	-0.931461453	0.931461453	M1	Male	trans
cg12142501_SPZ1	0.000573703	0.000769266	0.564349374	0.564349374	M1	Male	trans
cg12584394_KCNK13	0.000573704	0.000769266	0.687705863	0.687705863	M1	Male	trans
cg25712985_DDN	0.000573704	0.000769266	-0.612250038	0.612250038	M1	Male	trans
cg07360125_ENSG00000233342	0.000573706	0.000769267	-0.501873987	0.501873987	M1	Male	trans
cg19777818_LINC01802	0.000573708	0.000769268	-0.58823275	0.58823275	M1	Male	trans
cg05584297_RNU6-112P	0.000573708	0.000769268	-0.256377066	0.256377066	M1	Male	trans
cg13427748_HS3ST1	0.000573708	0.000769268	0.472584464	0.472584464	M1	Male	trans
cg23291158_RPS7P3	0.000573709	0.000769268	-0.502856239	0.502856239	M1	Male	trans
cg16490877_HCN2	0.000573711	0.00076927	0.481120496	0.481120496	M1	Male	trans
cg08157914_PHF5GP	0.000573713	0.000769271	-1.080238389	1.080238389	M1	Male	trans
cg20225593_ENSG00000229334	0.000573714	0.000769271	0.637066909	0.637066909	M1	Male	trans
cg14526732_RN7SL583P	0.000573715	0.000769271	0.440203062	0.440203062	M1	Male	trans
cg08941533_SPATA21	0.000573715	0.000769271	0.699399061	0.699399061	M1	Male	trans
cg26832639_CYP19A1	0.000573716	0.000769271	-0.752691386	0.752691386	M1	Male	trans
cg08496742_RN7SKP56	0.000573716	0.000769271	-0.379233584	0.379233584	M1	Male	trans
cg16582255_MIR548F2	0.000573716	0.000769271	-0.585848011	0.585848011	M1	Male	trans
cg00270291_CLGN	0.000573718	0.000769272	0.404424159	0.404424159	M1	Male	trans
cg09480417_LINC00113	0.000573722	0.000769276	-0.657050171	0.657050171	M1	Male	trans
cg27108281_ENKUR	0.000573723	0.000769276	-0.489910386	0.489910386	M1	Male	trans
cg13916261_PROS1	0.000573723	0.000769276	0.724607141	0.724607141	M1	Male	trans
cg06736113_PLCB4	0.000573726	0.000769278	-0.417257415	0.417257415	M1	Male	trans
cg23816594_CCL17	0.000573727	0.000769278	-0.600484864	0.600484864	M1	Male	trans
cg08509907_CITED1	0.000573727	0.000769278	-0.693552831	0.693552831	M1	Male	trans
cg02848996_GUCY1B2	0.000573727	0.000769278	-0.604701482	0.604701482	M1	Male	trans
cg14526718_RPS3AP10	0.000573732	0.000769283	-0.763641121	0.763641121	M1	Male	trans
cg02792740_XKRX	0.000573732	0.000769283	0.460810054	0.460810054	M1	Male	trans
cg20150659_GPR4	0.000573734	0.000769285	-0.349339042	0.349339042	M1	Male	trans
cg11911060_ENSG00000236389	0.000573736	0.000769286	-0.559714755	0.559714755	M1	Male	trans
cg11764900_ELOAP1	0.000573737	0.000769287	0.230909718	0.230909718	M1	Male	trans
cg03378057_PSORS1C3	0.00057374	0.00076929	-0.364460944	0.364460944	M1	Male	trans
cg16683571_SRRM3	0.000573742	0.000769292	-0.379002312	0.379002312	M1	Male	trans
cg07793432_AHCTF1	0.000573743	0.000769293	-0.60598113	0.60598113	M1	Male	trans
cg22626897_RPL6P4	0.000573746	0.000769296	-0.56085224	0.56085224	M1	Male	trans
cg04479876_MRPL33	0.000573747	0.000769297	0.507355173	0.507355173	M1	Male	trans
cg17830140_RNU6-1303P	0.000573749	0.000769297	-0.516486861	0.516486861	M1	Male	trans
cg02588528_RN7SL209P	0.000573749	0.000769298	-1.632617435	1.632617435	M1	Male	trans
cg17031967_EMILIN3	0.000573752	0.0007693	-1.187247735	1.187247735	M1	Male	trans
cg17477995_ING2	0.000573753	0.0007693	-0.390952889	0.390952889	M1	Male	trans
cg12318914_GLRA4	0.000573754	0.0007693	0.794210351	0.794210351	M1	Male	trans
cg11756968_KIF12	0.000573754	0.0007693	-0.317156939	0.317156939	M1	Male	trans
cg15302968_ENSG00000235069	0.000573757	0.000769303	-0.694226545	0.694226545	M1	Male	trans
cg06502685_ATP6V1A	0.000573758	0.000769303	-0.341272285	0.341272285	M1	Male	trans
cg24855134_ENSG00000231329	0.000573759	0.000769304	-0.68179985	0.68179985	M1	Male	trans
cg22055728_ABCD1	0.00057376	0.000769304	-0.472621343	0.472621343	M1	Male	trans
cg10925082_MST1L	0.00057376	0.000769304	0.653887689	0.653887689	M1	Male	trans
cg00804694_ERAS	0.000573762	0.000769305	-0.628888365	0.628888365	M1	Male	trans
cg12390014_USH2A-AS1	0.000573763	0.000769306	-0.254979752	0.254979752	M1	Male	trans
cg13767515_ENSG00000205236	0.000573764	0.000769306	0.427696705	0.427696705	M1	Male	trans
cg24859375_HMGCS2	0.000573765	0.000769306	-0.480750566	0.480750566	M1	Male	trans
cg16237565_MAB21L2	0.000573765	0.000769306	-0.44397532	0.44397532	M1	Male	trans
cg08764590_ENSG00000181123	0.000573766	0.000769307	-0.548314484	0.548314484	M1	Male	trans
cg25347494_ENSG00000232590	0.00057377	0.00076931	-0.790127124	0.790127124	M1	Male	trans
cg26459473_ENSG00000226072	0.000573772	0.00076931	-0.320941978	0.320941978	M1	Male	trans
cg11794120_LINC01525	0.000573773	0.00076931	-0.418164676	0.418164676	M1	Male	trans
cg21247923_CDK11A	0.000573773	0.00076931	0.589169185	0.589169185	M1	Male	trans
cg02696351_ZNF729	0.000573774	0.00076931	-0.762896251	0.762896251	M1	Male	trans
cg10635593_HELT	0.000573774	0.00076931	0.573013584	0.573013584	M1	Male	trans
cg22121946_ENSG00000225486	0.000573774	0.00076931	-0.555289814	0.555289814	M1	Male	trans
cg14893932_COL21A1	0.000573775	0.000769311	-0.710364909	0.710364909	M1	Male	trans
cg09022213_CCDC154	0.000573776	0.000769311	0.494521358	0.494521358	M1	Male	trans
cg14562619_ZIM3	0.000573776	0.000769311	-0.454843746	0.454843746	M1	Male	trans
cg20046668_MIR1302-4	0.000573778	0.000769312	-0.61929713	0.61929713	M1	Male	trans
cg24185649_NUS1P1	0.000573783	0.000769317	-0.489367995	0.489367995	M1	Male	trans
cg09606912_ECI2-DT	0.000573787	0.000769322	-0.901345608	0.901345608	M1	Male	trans
cg03603331_MMP19	0.000573788	0.000769322	-0.418760591	0.418760591	M1	Male	trans
cg27459981_DNALI1	0.000573789	0.000769322	0.4920246	0.4920246	M1	Male	trans
cg13455842_LINC02667	0.000573789	0.000769322	-0.221570286	0.221570286	M1	Male	trans
cg11800379_GDPD3	0.000573795	0.000769328	0.518469386	0.518469386	M1	Male	trans
cg20265572_RN7SL182P	0.000573795	0.000769328	-0.835030977	0.835030977	M1	Male	trans
cg02357623_ENSG00000226871	0.000573796	0.000769328	-1.074490788	1.074490788	M1	Male	trans
cg11153071_ENSG00000225632	0.000573797	0.000769329	-0.539434048	0.539434048	M1	Male	trans
cg16977073_LINC01876	0.000573798	0.000769329	-0.51013548	0.51013548	M1	Male	trans
cg04940822_MEOX2	0.000573798	0.000769329	0.661043768	0.661043768	M1	Male	trans
cg09349128_ENSG00000205018	0.000573803	0.000769333	0.718892175	0.718892175	M1	Male	trans
cg11552287_RNA5SP334	0.000573803	0.000769333	0.520883393	0.520883393	M1	Male	trans
cg27039034_MOGAT2	0.000573803	0.000769333	0.417285089	0.417285089	M1	Male	trans
cg15120247_GJB7	0.000573805	0.000769334	-0.504669067	0.504669067	M1	Male	trans
cg08317284_GAPDHP25	0.000573807	0.000769336	1.209968301	1.209968301	M1	Male	trans
cg20821566_CLDN12	0.000573808	0.000769336	-0.562075248	0.562075248	M1	Male	trans
cg11338049_ID3	0.000573809	0.000769336	0.562321463	0.562321463	M1	Male	trans
cg14780957_SLC6A10P	0.00057381	0.000769337	-0.699118749	0.699118749	M1	Male	trans
cg04479876_PADI1	0.000573812	0.000769338	-0.444989188	0.444989188	M1	Male	trans
cg24236917_SNORD115-22	0.000573812	0.000769338	0.566167422	0.566167422	M1	Male	trans
cg03655023_RNU6-527P	0.000573814	0.00076934	-0.403709983	0.403709983	M1	Male	trans
cg27337217_ENSG00000240056	0.000573816	0.000769341	0.758363525	0.758363525	M1	Male	trans
cg14562619_HHIPL2	0.000573817	0.000769342	-0.55198088	0.55198088	M1	Male	trans
cg09476440_SPA17	0.000573818	0.000769342	-0.560095569	0.560095569	M1	Male	trans
cg23093741_HMGN1P4	0.000573819	0.000769342	-0.369725282	0.369725282	M1	Male	trans
cg20114890_ENSG00000238358	0.00057382	0.000769342	0.39937399	0.39937399	M1	Male	trans
cg04590464_MYBPHL	0.00057382	0.000769342	0.503356795	0.503356795	M1	Male	trans
cg01021271_RNU6-198P	0.000573823	0.000769345	0.730836892	0.730836892	M1	Male	trans
cg07488576_ENSG00000227733	0.000573823	0.000769345	0.674441667	0.674441667	M1	Male	trans
cg12163800_SKAP1	0.000573826	0.000769347	-2.491667134	2.491667134	M1	Male	trans
cg14580666_OLAH	0.000573828	0.000769349	0.734689128	0.734689128	M1	Male	trans
cg09632976_HNRNPA1P60	0.000573831	0.000769351	-0.739983609	0.739983609	M1	Male	trans
cg22883893_ATOH8	0.000573831	0.000769351	0.551603472	0.551603472	M1	Male	trans
cg04212021_ENSG00000234938	0.000573832	0.000769351	0.604611553	0.604611553	M1	Male	trans
cg27560690_ANKRD55	0.000573832	0.000769351	-0.394353606	0.394353606	M1	Male	trans
cg22924504_SMTNL2	0.000573836	0.000769355	-0.612761492	0.612761492	M1	Male	trans
cg10723869_HSP90AB3P	0.000573838	0.000769357	-0.338568326	0.338568326	M1	Male	trans
cg03277898_ELOVL5	0.00057384	0.000769357	-0.6114695	0.6114695	M1	Male	trans
cg15718583_KCNT1	0.00057384	0.000769357	0.456770889	0.456770889	M1	Male	trans
cg09055992_EEF1A1P6	0.000573841	0.000769357	-0.38086083	0.38086083	M1	Male	trans
cg19334647_ANPEP	0.000573841	0.000769357	0.596807944	0.596807944	M1	Male	trans
cg03132688_RFX6	0.000573842	0.000769358	-0.819079384	0.819079384	M1	Male	trans
cg03655023_SRSF11	0.000573843	0.000769358	-0.511836161	0.511836161	M1	Male	trans
cg06761167_EIF5A	0.000573844	0.000769359	0.422920283	0.422920283	M1	Male	trans
cg14844989_ACTG1P10	0.000573846	0.000769361	0.634520564	0.634520564	M1	Male	trans
cg07405255_ENSG00000236668	0.000573848	0.000769362	-0.485015462	0.485015462	M1	Male	trans
cg26994094_AXDND1	0.000573849	0.000769363	-0.549573174	0.549573174	M1	Male	trans
cg03294149_RPL7P36	0.000573854	0.000769368	0.66699029	0.66699029	M1	Male	trans
cg24600457_ENSG00000227857	0.000573855	0.000769368	0.489852626	0.489852626	M1	Male	trans
cg06690353_RN7SKP103	0.000573859	0.000769372	-0.482633233	0.482633233	M1	Male	trans
cg19082069_CLN6	0.00057386	0.000769373	0.473197617	0.473197617	M1	Male	trans
cg04747368_TMEM79	0.000573861	0.000769374	-0.43018793	0.43018793	M1	Male	trans
cg17600784_SCGB3A2	0.000573863	0.000769375	-0.402560994	0.402560994	M1	Male	trans
cg20007465_ENSG00000223999	0.000573865	0.000769376	1.469338855	1.469338855	M1	Male	trans
cg13957457_ENSG00000207419	0.000573866	0.000769376	-0.468304348	0.468304348	M1	Male	trans
cg13974632_SLC2A1-AS1	0.000573868	0.000769378	-0.463573679	0.463573679	M1	Male	trans
cg19932577_NUTF2P5	0.000573869	0.000769378	-0.735021159	0.735021159	M1	Male	trans
cg07264993_STX12	0.00057387	0.000769379	-0.393836229	0.393836229	M1	Male	trans
cg12724384_LUADT1	0.000573873	0.000769382	-0.684792438	0.684792438	M1	Male	trans
cg04060288_SMIM2-AS1	0.000573874	0.000769382	-0.797864559	0.797864559	M1	Male	trans
cg22709100_HMGB1P9	0.000573877	0.000769384	-0.689786493	0.689786493	M1	Male	trans
cg22964985_SPINK6	0.000573878	0.000769384	0.255613104	0.255613104	M1	Male	trans
cg14162952_ENSG00000218410	0.000573879	0.000769384	-0.903364725	0.903364725	M1	Male	trans
cg18452169_LINC01891	0.00057388	0.000769384	-1.004744834	1.004744834	M1	Male	trans
cg10548700_RN7SKP77	0.000573881	0.000769384	0.589800044	0.589800044	M1	Male	trans
cg08324397_CDK11A	0.000573883	0.000769384	-0.526573741	0.526573741	M1	Male	trans
cg15664152_STX16	0.000573884	0.000769384	0.578206933	0.578206933	M1	Male	trans
cg01782247_LPCAT4	0.000573884	0.000769384	0.632022799	0.632022799	M1	Male	trans
cg26348226_MAP3K15	0.000573884	0.000769384	0.528027728	0.528027728	M1	Male	trans
cg24728770_ETHE1	0.000573886	0.000769384	0.327935138	0.327935138	M1	Male	trans
cg03570263_ENSG00000231052	0.000573889	0.000769384	-0.311242756	0.311242756	M1	Male	trans
cg18095452_ENSG00000226601	0.000573889	0.000769384	-0.870696903	0.870696903	M1	Male	trans
cg03480243_CCNY	0.00057389	0.000769384	-0.466622452	0.466622452	M1	Male	trans
cg09807356_RN7SKP292	0.000573891	0.000769384	-0.480728393	0.480728393	M1	Male	trans
cg04918684_ENSG00000232983	0.000573891	0.000769384	-0.962813554	0.962813554	M1	Male	trans
cg10309244_ENSG00000226296	0.000573892	0.000769384	0.357634083	0.357634083	M1	Male	trans
cg21200382_ENSG00000224273	0.000573893	0.000769384	0.383434113	0.383434113	M1	Male	trans
cg13510617_COL21A1	0.000573893	0.000769384	-0.863941989	0.863941989	M1	Male	trans
cg17466795_ENSG00000224738	0.000573896	0.000769384	0.609438113	0.609438113	M1	Male	trans
cg27209389_MIR620	0.000573897	0.000769384	-0.545015742	0.545015742	M1	Male	trans
cg08691237_CCL19	0.000573897	0.000769384	-0.588582398	0.588582398	M1	Male	trans
cg16448805_ENSG00000229454	0.000573897	0.000769384	-0.551924765	0.551924765	M1	Male	trans
cg14588422_RNU6-342P	0.000573899	0.000769384	-0.669061148	0.669061148	M1	Male	trans
cg12420787_TRBV7-1	0.000573901	0.000769384	-0.935319002	0.935319002	M1	Male	trans
cg19408572_AIM2	0.000573901	0.000769384	0.390321614	0.390321614	M1	Male	trans
cg14550340_MFGE8	0.000573908	0.000769384	-0.556927175	0.556927175	M1	Male	trans
cg22108143_ENSG00000240739	0.000573908	0.000769384	-1.375760295	1.375760295	M1	Male	trans
cg07830906_ANKRD30BP3	0.000573909	0.000769384	-0.201415097	0.201415097	M1	Male	trans
cg19646112_MIR620	0.000573909	0.000769384	-0.394058974	0.394058974	M1	Male	trans
cg12395926_UBE2L3	0.000573913	0.000769384	0.525675479	0.525675479	M1	Male	trans
cg14986476_ADAMTS9-AS1	0.000573915	0.000769384	-1.0266292	1.0266292	M1	Male	trans
cg01735080_TRPV5	0.000573916	0.000769384	-0.467209968	0.467209968	M1	Male	trans
cg12225344_SNORD115-20	0.000573917	0.000769384	-0.418791595	0.418791595	M1	Male	trans
cg20264068_RGS9	0.000573918	0.000769384	0.706177052	0.706177052	M1	Male	trans
cg10389371_ELOVL6	0.000573921	0.000769384	-0.512288219	0.512288219	M1	Male	trans
cg23289706_MEGF10	0.000573922	0.000769384	-0.621902296	0.621902296	M1	Male	trans
cg07944745_ENSG00000232896	0.000573922	0.000769384	-0.411012371	0.411012371	M1	Male	trans
cg14409406_LTN1	0.000573924	0.000769384	-0.55872758	0.55872758	M1	Male	trans
cg01305866_DNAH5	0.000573924	0.000769384	-0.486728434	0.486728434	M1	Male	trans
cg10991855_KRTAP13-3	0.000573925	0.000769384	-0.46225057	0.46225057	M1	Male	trans
cg17139095_PDLIM2	0.000573927	0.000769384	0.689548645	0.689548645	M1	Male	trans
cg24166175_WEE2-AS1	0.000573929	0.000769384	-0.684201332	0.684201332	M1	Male	trans
cg01442214_MIR499A	0.000573931	0.000769384	-0.373403382	0.373403382	M1	Male	trans
cg24315340_HNRNPA1P41	0.000573932	0.000769384	-0.512154255	0.512154255	M1	Male	trans
cg14408831_OR5D3P	0.000573933	0.000769384	-0.01619592	0.01619592	M1	Male	trans
cg14408831_RNU1-8P	0.000573933	0.000769384	-0.866865144	0.866865144	M1	Male	trans
cg14408831_ENSG00000219559	0.000573933	0.000769384	-0.531031854	0.531031854	M1	Male	trans
cg14408831_RNU4-27P	0.000573933	0.000769384	-0.457296142	0.457296142	M1	Male	trans
cg14408831_PRDX2P4	0.000573933	0.000769384	-0.258337676	0.258337676	M1	Male	trans
cg14408831_IGHD6-19	0.000573933	0.000769384	-0.267808193	0.267808193	M1	Male	trans
cg14408831_PLA2G5	0.000573933	0.000769384	-0.255155217	0.255155217	M1	Male	trans
cg14408831_S100A7P1	0.000573933	0.000769384	-1.050196702	1.050196702	M1	Male	trans
cg14408831_IGKV7-3	0.000573933	0.000769384	-0.400772272	0.400772272	M1	Male	trans
cg14408831_MTND5P6	0.000573933	0.000769384	-1.050196702	1.050196702	M1	Male	trans
cg14408831_LINC00529	0.000573933	0.000769384	-1.050196702	1.050196702	M1	Male	trans
cg14408831_CHCHD3P1	0.000573933	0.000769384	-0.61087322	0.61087322	M1	Male	trans
cg14408831_OR4P1P	0.000573933	0.000769384	-1.050196702	1.050196702	M1	Male	trans
cg14408831_MIR381	0.000573933	0.000769384	-1.050196702	1.050196702	M1	Male	trans
cg14408831_SNORD115-24	0.000573933	0.000769384	-0.557849909	0.557849909	M1	Male	trans
cg14408831_RNU4-13P	0.000573933	0.000769384	-1.050196702	1.050196702	M1	Male	trans
cg14408831_RPL36P1	0.000573933	0.000769384	-1.050196702	1.050196702	M1	Male	trans
cg14408831_IGLV3-22	0.000573933	0.000769384	-1.050196702	1.050196702	M1	Male	trans
cg14408831_SPATA48	0.000573933	0.000769384	-0.61087322	0.61087322	M1	Male	trans
cg14408831_ENSG00000216966	0.000573933	0.000769384	-1.050196702	1.050196702	M1	Male	trans
cg14408831_ENSG00000226304	0.000573933	0.000769384	-1.050196702	1.050196702	M1	Male	trans
cg14408831_ENSG00000230991	0.000573933	0.000769384	-0.513009317	0.513009317	M1	Male	trans
cg14408831_ENSG00000231418	0.000573933	0.000769384	-0.346100295	0.346100295	M1	Male	trans
cg14408831_ENSG00000241870	0.000573933	0.000769384	-1.050196702	1.050196702	M1	Male	trans
cg14408831_RN7SL291P	0.000573933	0.000769384	-0.743138975	0.743138975	M1	Male	trans
cg14408831_AADACL3	0.000573933	0.000769384	-0.752418837	0.752418837	M1	Male	trans
cg14408831_RNA5SP41	0.000573933	0.000769384	-0.58861265	0.58861265	M1	Male	trans
cg14408831_MYOM3-AS1	0.000573933	0.000769384	-0.745366959	0.745366959	M1	Male	trans
cg14408831_OR2AQ1P	0.000573933	0.000769384	-0.745366959	0.745366959	M1	Male	trans
cg14408831_NANOGNBP1	0.000573933	0.000769384	-0.752418837	0.752418837	M1	Male	trans
cg14408831_AKR1B1P2	0.000573933	0.000769384	-0.745366959	0.745366959	M1	Male	trans
cg14408831_HMHB1	0.000573933	0.000769384	-0.294306325	0.294306325	M1	Male	trans
cg14408831_LRIT1	0.000573933	0.000769384	-0.745366959	0.745366959	M1	Male	trans
cg14408831_IGHD4-17	0.000573933	0.000769384	-0.63371933	0.63371933	M1	Male	trans
cg14408831_MT1B	0.000573933	0.000769384	-0.284464858	0.284464858	M1	Male	trans
cg14408831_KRTAP4-4	0.000573933	0.000769384	-0.862824635	0.862824635	M1	Male	trans
cg14408831_ENSG00000228005	0.000573933	0.000769384	-0.862824635	0.862824635	M1	Male	trans
cg14408831_ENSG00000237590	0.000573933	0.000769384	-0.745366959	0.745366959	M1	Male	trans
cg14408831_PAFAH1B2P1	0.000573933	0.000769384	-0.335346318	0.335346318	M1	Male	trans
cg14408831_ENSG00000232080	0.000573933	0.000769384	-0.61087322	0.61087322	M1	Male	trans
cg03885527_PPIAL4G	0.000573933	0.000769384	-0.60307406	0.60307406	M1	Male	trans
cg07091355_ENSG00000234132	0.000573935	0.000769384	0.608380553	0.608380553	M1	Male	trans
cg24728770_RNA5SP223	0.000573935	0.000769384	-0.541966815	0.541966815	M1	Male	trans
cg02614372_ENSG00000238110	0.000573935	0.000769384	-0.522058829	0.522058829	M1	Male	trans
cg06169910_TEKT4	0.000573938	0.000769386	-0.76073124	0.76073124	M1	Male	trans
cg09642857_PLCB3	0.000573941	0.00076939	0.393071484	0.393071484	M1	Male	trans
cg00458157_ENSG00000238594	0.000573942	0.00076939	-0.568119558	0.568119558	M1	Male	trans
cg00502469_ENSG00000214650	0.000573945	0.000769394	-0.537702967	0.537702967	M1	Male	trans
cg00758881_C8orf37	0.000573947	0.000769395	0.561863194	0.561863194	M1	Male	trans
cg14460663_CCDC125	0.000573949	0.000769396	-0.479793944	0.479793944	M1	Male	trans
cg02732176_CAMTA1-AS1	0.000573949	0.000769396	-1.19267978	1.19267978	M1	Male	trans
cg23741364_OR7D1P	0.000573954	0.000769401	-0.639159963	0.639159963	M1	Male	trans
cg07561162_ENSG00000239470	0.000573954	0.000769401	0.646038861	0.646038861	M1	Male	trans
cg06031041_KCNN1	0.000573955	0.000769401	0.533592916	0.533592916	M1	Male	trans
cg25740301_RPS10P28	0.000573955	0.000769401	0.665999861	0.665999861	M1	Male	trans
cg09483607_CEP192	0.000573956	0.000769401	-0.55663379	0.55663379	M1	Male	trans
cg03773226_MIR1271	0.000573957	0.000769401	1.044238145	1.044238145	M1	Male	trans
cg00155777_MAGEA9	0.000573958	0.000769401	-0.574008	0.574008	M1	Male	trans
cg10815253_ENSG00000234819	0.000573958	0.000769401	-0.475069338	0.475069338	M1	Male	trans
cg23251185_PADI1	0.000573961	0.000769403	0.631329102	0.631329102	M1	Male	trans
cg12163800_SLC26A2	0.000573961	0.000769403	-1.923409632	1.923409632	M1	Male	trans
cg04037081_CTSL3P	0.000573963	0.000769405	1.983662287	1.983662287	M1	Male	trans
cg22791879_ZNF362	0.000573964	0.000769405	-0.456219699	0.456219699	M1	Male	trans
cg02525147_ENSG00000222031	0.000573965	0.000769405	-0.532918984	0.532918984	M1	Male	trans
cg18376568_H2BW3P	0.000573967	0.000769408	-0.431123573	0.431123573	M1	Male	trans
cg10959048_HECW2-AS1	0.000573968	0.000769408	-0.639204378	0.639204378	M1	Male	trans
cg24004951_ENSG00000236132	0.000573969	0.000769408	-0.789384598	0.789384598	M1	Male	trans
cg10798164_LINC00431	0.00057397	0.000769409	-0.446684269	0.446684269	M1	Male	trans
cg03763977_IGHD2-8	0.000573972	0.000769411	0.413385878	0.413385878	M1	Male	trans
cg14994777_LMBRD1	0.000573973	0.000769412	-0.618266112	0.618266112	M1	Male	trans
cg04580768_SCGB2A1	0.000573976	0.000769414	-0.568534308	0.568534308	M1	Male	trans
cg13140712_TSSK4	0.000573976	0.000769414	0.587507907	0.587507907	M1	Male	trans
cg01851608_TAB3	0.000573978	0.000769415	-0.644826013	0.644826013	M1	Male	trans
cg17477995_EML1	0.000573979	0.000769416	-0.403436102	0.403436102	M1	Male	trans
cg24147543_ACTG1P12	0.000573981	0.000769418	0.293750016	0.293750016	M1	Male	trans
cg04116297_RNY3P11	0.000573982	0.000769418	-0.495819815	0.495819815	M1	Male	trans
cg01753252_DYDC2	0.000573984	0.000769419	0.597194044	0.597194044	M1	Male	trans
cg07275606_NUTM2B	0.000573987	0.000769423	-0.531756088	0.531756088	M1	Male	trans
cg26396455_RNF208	0.000573989	0.000769423	-0.529370259	0.529370259	M1	Male	trans
cg24413597_RETREG2	0.00057399	0.000769423	0.354963827	0.354963827	M1	Male	trans
cg13797425_RPL6P2	0.00057399	0.000769423	0.622422897	0.622422897	M1	Male	trans
cg15712577_ENSG00000217004	0.00057399	0.000769423	-0.385339973	0.385339973	M1	Male	trans
cg06884304_MIR1302-6	0.000573991	0.000769423	-0.70070325	0.70070325	M1	Male	trans
cg06027927_HARBI1	0.000573991	0.000769423	-0.387579029	0.387579029	M1	Male	trans
cg18307677_ENSG00000227021	0.000573993	0.000769425	-0.434673574	0.434673574	M1	Male	trans
cg01952989_RNU6-147P	0.000573997	0.000769429	-0.275159011	0.275159011	M1	Male	trans
cg10817223_SDK1	0.000573998	0.00076943	0.434935143	0.434935143	M1	Male	trans
cg15913846_PDE4DIPP8	0.000573999	0.00076943	-0.406774414	0.406774414	M1	Male	trans
cg17031967_FAM83H	0.000574001	0.000769432	-1.204843147	1.204843147	M1	Male	trans
cg23203918_OR7G1	0.000574002	0.000769433	-0.67956224	0.67956224	M1	Male	trans
cg15630394_RAC1P7	0.000574004	0.000769434	-0.655585091	0.655585091	M1	Male	trans
cg03966685_DOT1L	0.000574005	0.000769435	0.592864412	0.592864412	M1	Male	trans
cg01614839_ANKRD10-IT1	0.000574006	0.000769435	0.508794797	0.508794797	M1	Male	trans
cg04719528_RGS5-AS1	0.000574008	0.000769436	-0.692236879	0.692236879	M1	Male	trans
cg12938017_PCDH9-AS3	0.000574009	0.000769438	0.253463739	0.253463739	M1	Male	trans
cg09919756_RNU1-24P	0.000574013	0.000769441	-0.51033243	0.51033243	M1	Male	trans
cg04000274_ENSG00000237716	0.000574013	0.000769441	-0.966092592	0.966092592	M1	Male	trans
cg24358599_TMEM229A	0.000574014	0.000769442	-0.183160111	0.183160111	M1	Male	trans
cg06103624_LYPD6	0.000574016	0.000769442	-0.595763083	0.595763083	M1	Male	trans
cg26975587_CNNM1	0.000574016	0.000769442	0.43202994	0.43202994	M1	Male	trans
cg05152764_ENSG00000236886	0.000574016	0.000769442	-0.595401045	0.595401045	M1	Male	trans
cg07994735_RNU6-301P	0.000574018	0.000769443	-0.428051883	0.428051883	M1	Male	trans
cg03608583_PRDM7	0.000574019	0.000769444	-0.401492931	0.401492931	M1	Male	trans
cg25094834_SMARCD2	0.000574023	0.000769446	0.463150268	0.463150268	M1	Male	trans
cg01091214_NXPH2	0.000574024	0.000769446	0.398200542	0.398200542	M1	Male	trans
cg08841544_ENSG00000229393	0.000574024	0.000769446	0.635443661	0.635443661	M1	Male	trans
cg16999170_PPP2CA	0.000574025	0.000769446	-0.74624857	0.74624857	M1	Male	trans
cg10499042_C9orf50	0.000574025	0.000769446	-0.755360139	0.755360139	M1	Male	trans
cg09877744_RN7SL414P	0.000574025	0.000769446	-0.566587448	0.566587448	M1	Male	trans
cg03735043_LILRP1	0.000574027	0.000769448	-0.63682334	0.63682334	M1	Male	trans
cg06689376_ENSG00000226332	0.000574029	0.00076945	0.762251366	0.762251366	M1	Male	trans
cg24051234_CRISPLD1	0.00057403	0.00076945	-1.002804943	1.002804943	M1	Male	trans
cg18311413_USP17L1	0.000574031	0.000769451	0.815207106	0.815207106	M1	Male	trans
cg09536474_DDX12P	0.000574032	0.000769452	0.540276813	0.540276813	M1	Male	trans
cg23391086_ENSG00000233721	0.000574034	0.000769452	-0.296429509	0.296429509	M1	Male	trans
cg19082069_FLJ37453	0.000574034	0.000769452	0.453079614	0.453079614	M1	Male	trans
cg06481168_LINC01054	0.000574036	0.000769452	0.479641834	0.479641834	M1	Male	trans
cg10061851_GAPDHP27	0.000574044	0.000769452	0.191823895	0.191823895	M1	Male	trans
cg11214014_NFU1P1	0.000574045	0.000769452	-0.560336798	0.560336798	M1	Male	trans
cg11214014_HMGB3P20	0.000574045	0.000769452	-0.560336798	0.560336798	M1	Male	trans
cg11214014_PRSS40B	0.000574045	0.000769452	-0.459229833	0.459229833	M1	Male	trans
cg11214014_MIR584	0.000574045	0.000769452	-0.534178526	0.534178526	M1	Male	trans
cg11214014_HMGB1P13	0.000574045	0.000769452	-0.529830488	0.529830488	M1	Male	trans
cg11214014_RN7SL83P	0.000574045	0.000769452	-0.399208316	0.399208316	M1	Male	trans
cg11214014_ENSG00000220131	0.000574045	0.000769452	-0.388415678	0.388415678	M1	Male	trans
cg11214014_OR6N2	0.000574045	0.000769452	-0.139054348	0.139054348	M1	Male	trans
cg11214014_RNU6-1180P	0.000574045	0.000769452	-0.750651163	0.750651163	M1	Male	trans
cg11214014_RNU6-660P	0.000574045	0.000769452	-0.789495496	0.789495496	M1	Male	trans
cg11214014_RNU6-710P	0.000574045	0.000769452	-0.789495496	0.789495496	M1	Male	trans
cg11214014_RNU6-332P	0.000574045	0.000769452	-0.789495496	0.789495496	M1	Male	trans
cg11214014_ENSG00000213798	0.000574045	0.000769452	-0.789495496	0.789495496	M1	Male	trans
cg11214014_ENSG00000227338	0.000574045	0.000769452	-0.789495496	0.789495496	M1	Male	trans
cg10039163_SDCBP2-AS1	0.000574046	0.000769453	-0.550406334	0.550406334	M1	Male	trans
cg22449901_ROBO4	0.000574047	0.000769453	-0.633190244	0.633190244	M1	Male	trans
cg00144679_NEURL1	0.000574048	0.000769453	-0.775171933	0.775171933	M1	Male	trans
cg17481116_OR1AA1P	0.000574049	0.000769453	0.489355252	0.489355252	M1	Male	trans
cg05809578_OR5A2	0.000574049	0.000769453	-0.018805516	0.018805516	M1	Male	trans
cg15762175_KIR2DP1	0.00057405	0.000769454	-0.24475758	0.24475758	M1	Male	trans
cg14584450_ZNF879	0.000574051	0.000769455	-0.370833787	0.370833787	M1	Male	trans
cg10991855_TOPORS	0.000574053	0.000769456	-0.438661638	0.438661638	M1	Male	trans
cg26832639_PGAM1P7	0.000574054	0.000769457	-0.589443512	0.589443512	M1	Male	trans
cg04837653_C14orf28	0.000574057	0.000769459	-0.583800599	0.583800599	M1	Male	trans
cg15372372_BRS3	0.000574057	0.000769459	-0.948375935	0.948375935	M1	Male	trans
cg00530579_ACSM4	0.000574058	0.000769459	-0.01201976	0.01201976	M1	Male	trans
cg20694425_TP53I11	0.000574059	0.000769459	-0.484124348	0.484124348	M1	Male	trans
cg00212811_LINC02040	0.00057406	0.00076946	0.671958715	0.671958715	M1	Male	trans
cg00589617_USP17L28	0.000574065	0.000769465	-0.572768618	0.572768618	M1	Male	trans
cg19436700_ENSG00000237297	0.000574065	0.000769465	0.521974289	0.521974289	M1	Male	trans
cg10659736_TSKU	0.000574066	0.000769466	-0.410667791	0.410667791	M1	Male	trans
cg16484858_ABCF1	0.000574066	0.000769466	0.427183712	0.427183712	M1	Male	trans
cg07830906_ENSG00000231403	0.000574069	0.000769467	-0.209992109	0.209992109	M1	Male	trans
cg13727383_ZNF114P1	0.000574072	0.00076947	0.88078844	0.88078844	M1	Male	trans
cg19776984_ENSG00000225898	0.000574074	0.00076947	-0.632335296	0.632335296	M1	Male	trans
cg26975587_ALS2CL	0.000574074	0.00076947	0.618653601	0.618653601	M1	Male	trans
cg16078318_LUC7L3	0.000574076	0.00076947	-0.675930836	0.675930836	M1	Male	trans
cg02443589_CICP5	0.000574076	0.00076947	-0.636026648	0.636026648	M1	Male	trans
cg10991855_ZNF280D	0.000574076	0.00076947	-0.463419562	0.463419562	M1	Male	trans
cg06540372_TRBV7-3	0.000574077	0.00076947	-0.745702381	0.745702381	M1	Male	trans
cg10099957_TAF1A-AS1	0.000574078	0.00076947	-0.581436464	0.581436464	M1	Male	trans
cg26512142_ENSG00000232555	0.00057408	0.00076947	3.396966454	3.396966454	M1	Male	trans
cg09774124_ENSG00000178636	0.000574082	0.00076947	-0.50766263	0.50766263	M1	Male	trans
cg00999469_LDLRAD4	0.000574082	0.00076947	0.663665263	0.663665263	M1	Male	trans
cg08844365_BATF	0.000574083	0.00076947	0.581444847	0.581444847	M1	Male	trans
cg13508402_C2orf76	0.000574083	0.00076947	-0.552581965	0.552581965	M1	Male	trans
cg22551578_G6PC2	0.000574083	0.00076947	0.530785478	0.530785478	M1	Male	trans
cg01605814_ENSG00000231863	0.000574084	0.00076947	-0.426478676	0.426478676	M1	Male	trans
cg14513900_SNORA11G	0.000574084	0.00076947	-0.553266247	0.553266247	M1	Male	trans
cg17724687_ENSG00000222031	0.000574086	0.00076947	-0.456845938	0.456845938	M1	Male	trans
cg06029904_KRT24	0.00057409	0.00076947	0.646222586	0.646222586	M1	Male	trans
cg05388840_UGT1A1	0.00057409	0.00076947	-0.484615544	0.484615544	M1	Male	trans
cg07096305_GOLGA7	0.000574091	0.00076947	0.480272797	0.480272797	M1	Male	trans
cg11608646_SCTR-AS1	0.000574091	0.00076947	-0.421803064	0.421803064	M1	Male	trans
cg03277550_ENSG00000230686	0.000574091	0.00076947	-0.25802524	0.25802524	M1	Male	trans
cg01244006_ADAM5	0.000574091	0.00076947	-0.34161022	0.34161022	M1	Male	trans
cg22168087_ENSG00000234624	0.000574092	0.00076947	0.435037175	0.435037175	M1	Male	trans
cg20020034_SNORD42	0.000574092	0.00076947	-0.554272136	0.554272136	M1	Male	trans
cg25588120_GTPBP10	0.000574093	0.00076947	-0.295707637	0.295707637	M1	Male	trans
cg27459981_PRKAR2A	0.000574098	0.00076947	0.439024618	0.439024618	M1	Male	trans
cg21201844_DHFRP2	0.000574098	0.00076947	0.477365179	0.477365179	M1	Male	trans
cg21888978_OR5S1P	0.000574101	0.00076947	-0.356890335	0.356890335	M1	Male	trans
cg16542473_RTL5	0.000574103	0.00076947	-0.606597064	0.606597064	M1	Male	trans
cg20540806_MIR1238	0.000574106	0.00076947	2.349874134	2.349874134	M1	Male	trans
cg13797425_MYL1	0.000574108	0.00076947	0.645561166	0.645561166	M1	Male	trans
cg18650515_BEND5	0.000574108	0.00076947	-0.497582782	0.497582782	M1	Male	trans
cg10548700_RN7SKP237	0.000574111	0.00076947	0.46933525	0.46933525	M1	Male	trans
cg16999170_ZFYVE16	0.000574112	0.00076947	-0.797122104	0.797122104	M1	Male	trans
cg01145394_NANOGP9	0.000574119	0.00076947	0.908089739	0.908089739	M1	Male	trans
cg08868601_HOXA6	0.00057412	0.00076947	0.852176336	0.852176336	M1	Male	trans
cg18205030_ENSG00000225886	0.000574121	0.00076947	-0.613977138	0.613977138	M1	Male	trans
cg18871215_ENSG00000228401	0.000574123	0.00076947	0.475394865	0.475394865	M1	Male	trans
cg13726191_Y_RNA	0.000574123	0.00076947	0.677279545	0.677279545	M1	Male	trans
cg20968717_ENSG00000241357	0.000574126	0.00076947	-0.347248217	0.347248217	M1	Male	trans
cg04663285_NR4A1	0.000574129	0.00076947	-0.380949971	0.380949971	M1	Male	trans
cg04438156_RNU6-799P	0.000574129	0.00076947	-0.976316033	0.976316033	M1	Male	trans
cg07474672_ZNF552	0.000574132	0.00076947	-0.620329311	0.620329311	M1	Male	trans
cg22714776_PHBP13	0.000574132	0.00076947	-0.58408073	0.58408073	M1	Male	trans
cg14030993_ENSG00000223539	0.000574132	0.00076947	0.356485658	0.356485658	M1	Male	trans
cg09937487_SYT14P1	0.000574133	0.00076947	-0.406663543	0.406663543	M1	Male	trans
cg24711324_MEAF6	0.000574134	0.00076947	-0.496307198	0.496307198	M1	Male	trans
cg10796022_SPRR4	0.000574134	0.00076947	0.562741256	0.562741256	M1	Male	trans
cg14970550_ADGRL1	0.000574135	0.00076947	0.59582252	0.59582252	M1	Male	trans
cg04281106_CFAP74	0.000574137	0.00076947	-0.485296742	0.485296742	M1	Male	trans
cg16187147_LCE1D	0.000574137	0.00076947	-0.195155174	0.195155174	M1	Male	trans
cg07601093_PRKG2	0.000574138	0.00076947	0.672318206	0.672318206	M1	Male	trans
cg15120247_TEX30	0.000574139	0.00076947	-0.452203259	0.452203259	M1	Male	trans
cg06645242_HOXB5	0.000574139	0.00076947	1.169409675	1.169409675	M1	Male	trans
cg10924050_IRF6	0.000574139	0.00076947	-0.553836238	0.553836238	M1	Male	trans
cg06770790_OBP2B	0.000574139	0.00076947	-0.781350837	0.781350837	M1	Male	trans
cg06638795_H3C13	0.000574141	0.00076947	0.340568757	0.340568757	M1	Male	trans
cg10881225_FTCD	0.000574142	0.00076947	0.438912539	0.438912539	M1	Male	trans
cg20221740_RNU6-1084P	0.000574143	0.00076947	0.417042557	0.417042557	M1	Male	trans
cg20221740_RNU4-41P	0.000574143	0.00076947	0.409497955	0.409497955	M1	Male	trans
cg20221740_PLA2G12AP2	0.000574143	0.00076947	0.451104021	0.451104021	M1	Male	trans
cg20221740_ISX	0.000574143	0.00076947	0.364067931	0.364067931	M1	Male	trans
cg20221740_ENSG00000226534	0.000574143	0.00076947	0.417042557	0.417042557	M1	Male	trans
cg20221740_TAAR2	0.000574143	0.00076947	0.455369677	0.455369677	M1	Male	trans
cg20221740_GPR158-AS1	0.000574143	0.00076947	0.324176385	0.324176385	M1	Male	trans
cg20221740_POTEC	0.000574143	0.00076947	0.164977065	0.164977065	M1	Male	trans
cg20221740_EEF1A1P1	0.000574143	0.00076947	0.307552337	0.307552337	M1	Male	trans
cg20221740_ENSG00000218173	0.000574143	0.00076947	0.235773474	0.235773474	M1	Male	trans
cg20221740_CALM1P1	0.000574143	0.00076947	0.720537556	0.720537556	M1	Male	trans
cg20221740_ENSG00000230153	0.000574143	0.00076947	0.455369677	0.455369677	M1	Male	trans
cg20221740_ENSG00000238282	0.000574143	0.00076947	1.01521607	1.01521607	M1	Male	trans
cg20221740_SNORD18	0.000574143	0.00076947	0.890561985	0.890561985	M1	Male	trans
cg20221740_ENSG00000240355	0.000574143	0.00076947	1.01521607	1.01521607	M1	Male	trans
cg20221740_RNU2-9P	0.000574143	0.00076947	0.590525859	0.590525859	M1	Male	trans
cg20221740_RN7SL294P	0.000574143	0.00076947	0.340655791	0.340655791	M1	Male	trans
cg20221740_RPL23AP48	0.000574143	0.00076947	0.247000301	0.247000301	M1	Male	trans
cg20221740_MIR1179	0.000574143	0.00076947	0.201232809	0.201232809	M1	Male	trans
cg20221740_MRPL32P1	0.000574143	0.00076947	0.221032113	0.221032113	M1	Male	trans
cg20221740_ENSG00000228968	0.000574143	0.00076947	0.549979437	0.549979437	M1	Male	trans
cg20221740_ENSG00000233516	0.000574143	0.00076947	0.681311582	0.681311582	M1	Male	trans
cg20221740_RNU6-336P	0.000574143	0.00076947	0.720539793	0.720539793	M1	Male	trans
cg20221740_SPANXC	0.000574143	0.00076947	0.449795392	0.449795392	M1	Male	trans
cg20221740_ENSG00000215094	0.000574143	0.00076947	0.720539793	0.720539793	M1	Male	trans
cg20221740_ENSG00000236536	0.000574143	0.00076947	0.720539793	0.720539793	M1	Male	trans
cg08229224_TARDBP	0.000574145	0.00076947	-0.411742501	0.411742501	M1	Male	trans
cg01028619_ENSG00000223946	0.000574146	0.00076947	2.522702485	2.522702485	M1	Male	trans
cg26725559_TFEB	0.000574147	0.00076947	-0.427279255	0.427279255	M1	Male	trans
cg14190294_AIMP1P2	0.000574147	0.00076947	-0.373486854	0.373486854	M1	Male	trans
cg14190294_RPL23AP48	0.000574147	0.00076947	-0.284571515	0.284571515	M1	Male	trans
cg14190294_RNU6-1084P	0.000574147	0.00076947	-0.480478898	0.480478898	M1	Male	trans
cg14190294_GPR158-AS1	0.000574147	0.00076947	-0.373486854	0.373486854	M1	Male	trans
cg14190294_RNU4-41P	0.000574147	0.00076947	-0.471786687	0.471786687	M1	Male	trans
cg14190294_PLA2G12AP2	0.000574147	0.00076947	-0.519721451	0.519721451	M1	Male	trans
cg14190294_EEF1A1P1	0.000574147	0.00076947	-0.354334122	0.354334122	M1	Male	trans
cg14190294_CALM1P1	0.000574147	0.00076947	-0.83013852	0.83013852	M1	Male	trans
cg14190294_ENSG00000226534	0.000574147	0.00076947	-0.480478898	0.480478898	M1	Male	trans
cg14190294_ENSG00000238282	0.000574147	0.00076947	-1.169640581	1.169640581	M1	Male	trans
cg14190294_SNORD18	0.000574147	0.00076947	-1.026025365	1.026025365	M1	Male	trans
cg14190294_ENSG00000240355	0.000574147	0.00076947	-1.169640581	1.169640581	M1	Male	trans
cg14190294_RNU2-9P	0.000574147	0.00076947	-0.680350745	0.680350745	M1	Male	trans
cg14190294_TAAR2	0.000574147	0.00076947	-0.524635957	0.524635957	M1	Male	trans
cg14190294_RNU6-336P	0.000574147	0.00076947	-0.830141098	0.830141098	M1	Male	trans
cg14190294_MIR1179	0.000574147	0.00076947	-0.231842331	0.231842331	M1	Male	trans
cg14190294_POTEC	0.000574147	0.00076947	-0.190071726	0.190071726	M1	Male	trans
cg14190294_ISX	0.000574147	0.00076947	-0.419446303	0.419446303	M1	Male	trans
cg14190294_SPANXC	0.000574147	0.00076947	-0.518213767	0.518213767	M1	Male	trans
cg14190294_ENSG00000215094	0.000574147	0.00076947	-0.830141098	0.830141098	M1	Male	trans
cg14190294_ENSG00000218173	0.000574147	0.00076947	-0.271636976	0.271636976	M1	Male	trans
cg14190294_MRPL32P1	0.000574147	0.00076947	-0.254653307	0.254653307	M1	Male	trans
cg14190294_ENSG00000228968	0.000574147	0.00076947	-0.633636806	0.633636806	M1	Male	trans
cg14190294_ENSG00000230153	0.000574147	0.00076947	-0.524635957	0.524635957	M1	Male	trans
cg14190294_ENSG00000233516	0.000574147	0.00076947	-0.784945884	0.784945884	M1	Male	trans
cg14190294_ENSG00000236536	0.000574147	0.00076947	-0.830141098	0.830141098	M1	Male	trans
cg14190294_RN7SL294P	0.000574147	0.00076947	-0.392472942	0.392472942	M1	Male	trans
cg13628022_TEX13B	0.000574148	0.00076947	0.631611014	0.631611014	M1	Male	trans
cg18980548_RNU1-78P	0.000574149	0.00076947	-0.628674394	0.628674394	M1	Male	trans
cg19306357_PSCA	0.000574149	0.00076947	-0.508959242	0.508959242	M1	Male	trans
cg00713939_Metazoa_SRP	0.000574151	0.000769471	0.329662219	0.329662219	M1	Male	trans
cg25669593_C12orf66	0.000574152	0.000769471	-0.569032554	0.569032554	M1	Male	trans
cg12309176_DUOXA2	0.000574152	0.000769471	0.83711343	0.83711343	M1	Male	trans
cg11189272_SLC35E4	0.000574159	0.000769477	0.33523982	0.33523982	M1	Male	trans
cg04684014_IER2	0.000574159	0.000769477	0.457153472	0.457153472	M1	Male	trans
cg05356336_APOE	0.000574159	0.000769477	-0.480711105	0.480711105	M1	Male	trans
cg18269756_ENSG00000233342	0.000574161	0.000769477	-0.56719367	0.56719367	M1	Male	trans
cg15033085_MEIS1-AS2	0.000574161	0.000769477	0.57990445	0.57990445	M1	Male	trans
cg03590420_OR2V1	0.000574161	0.000769477	-0.061480314	0.061480314	M1	Male	trans
cg25938960_CIR1	0.000574161	0.000769477	-0.67293704	0.67293704	M1	Male	trans
cg11500903_ELAVL1	0.000574164	0.000769479	0.402592308	0.402592308	M1	Male	trans
cg16663425_TRBJ2-2	0.000574165	0.000769479	-0.631729683	0.631729683	M1	Male	trans
cg19827854_SNRPCP15	0.000574165	0.000769479	-0.39590351	0.39590351	M1	Male	trans
cg00090697_PRSS38	0.000574166	0.00076948	-0.518598558	0.518598558	M1	Male	trans
cg11921348_KLKP1	0.000574167	0.00076948	-0.362435256	0.362435256	M1	Male	trans
cg15857088_CTSV	0.000574168	0.00076948	-0.649767507	0.649767507	M1	Male	trans
cg16999170_AMN1	0.000574168	0.00076948	-0.820230739	0.820230739	M1	Male	trans
cg05143116_PYGB	0.000574169	0.00076948	-0.498182704	0.498182704	M1	Male	trans
cg18323824_ENSG00000220154	0.00057417	0.000769481	-0.402007511	0.402007511	M1	Male	trans
cg05174890_LECT2	0.000574173	0.000769483	-0.601272754	0.601272754	M1	Male	trans
cg05011468_LINC01285	0.000574174	0.000769483	-0.751800117	0.751800117	M1	Male	trans
cg10328583_CXorf49	0.000574174	0.000769483	0.48916944	0.48916944	M1	Male	trans
cg01980928_LINC02791	0.000574175	0.000769483	-0.564601115	0.564601115	M1	Male	trans
cg15451729_SHC3	0.000574175	0.000769483	0.407547504	0.407547504	M1	Male	trans
cg12427264_MINK1	0.000574181	0.000769483	0.52153104	0.52153104	M1	Male	trans
cg03734225_RAB10	0.000574182	0.000769483	-0.441837499	0.441837499	M1	Male	trans
cg18340948_CFL1P2	0.000574182	0.000769483	0.919446484	0.919446484	M1	Male	trans
cg03996398_ADRB2	0.000574185	0.000769483	0.589966929	0.589966929	M1	Male	trans
cg22882563_HLTF-AS1	0.000574186	0.000769483	-0.808359086	0.808359086	M1	Male	trans
cg22882563_MIR548A2	0.000574186	0.000769483	-0.808359086	0.808359086	M1	Male	trans
cg22882563_DEFB125	0.000574186	0.000769483	-0.808359086	0.808359086	M1	Male	trans
cg22882563_ENSG00000232465	0.000574186	0.000769483	-0.808359086	0.808359086	M1	Male	trans
cg22882563_RPL21P131	0.000574186	0.000769483	-1.045193419	1.045193419	M1	Male	trans
cg22882563_ENSG00000235434	0.000574186	0.000769483	-0.397738756	0.397738756	M1	Male	trans
cg22882563_RN7SL22P	0.000574186	0.000769483	-0.662499071	0.662499071	M1	Male	trans
cg22882563_SNORD58C	0.000574186	0.000769483	-0.650057854	0.650057854	M1	Male	trans
cg22882563_RNU7-173P	0.000574186	0.000769483	-0.74680445	0.74680445	M1	Male	trans
cg22882563_ENSG00000225044	0.000574186	0.000769483	-1.138950467	1.138950467	M1	Male	trans
cg22882563_ENSG00000226515	0.000574186	0.000769483	-1.138950467	1.138950467	M1	Male	trans
cg22882563_FAM9A	0.000574186	0.000769483	-0.510870072	0.510870072	M1	Male	trans
cg22882563_OR5BS1P	0.000574186	0.000769483	-0.560340395	0.560340395	M1	Male	trans
cg09891645_ENSG00000231476	0.000574187	0.000769483	0.572774227	0.572774227	M1	Male	trans
cg12113013_ENSG00000226431	0.000574196	0.000769494	-0.379310499	0.379310499	M1	Male	trans
cg06634917_ANGPTL4	0.000574196	0.000769494	-0.623899088	0.623899088	M1	Male	trans
cg07601093_TATDN3	0.0005742	0.000769497	0.776763004	0.776763004	M1	Male	trans
cg02858839_HSP90AA4P	0.0005742	0.000769497	0.661173384	0.661173384	M1	Male	trans
cg07950307_WDR46	0.000574204	0.000769502	0.396914835	0.396914835	M1	Male	trans
cg07850274_ERP44	0.000574205	0.000769502	-0.616410606	0.616410606	M1	Male	trans
cg01309428_ENSG00000234190	0.000574206	0.000769503	0.843800094	0.843800094	M1	Male	trans
cg23151860_RPS24	0.000574207	0.000769503	0.702978469	0.702978469	M1	Male	trans
cg19703425_ENSG00000236489	0.000574207	0.000769503	-0.987507425	0.987507425	M1	Male	trans
cg17097571_ENSG00000225528	0.000574208	0.000769503	0.568696412	0.568696412	M1	Male	trans
cg02440268_SMOX	0.000574209	0.000769503	-0.576530291	0.576530291	M1	Male	trans
cg09534232_ENSG00000214812	0.00057421	0.000769504	-0.36228956	0.36228956	M1	Male	trans
cg14772439_RNU4-81P	0.000574213	0.000769507	0.437517983	0.437517983	M1	Male	trans
cg23817672_RN7SL790P	0.000574218	0.000769512	-0.736463406	0.736463406	M1	Male	trans
cg09325375_CXorf58	0.000574219	0.000769513	-0.423314286	0.423314286	M1	Male	trans
cg07307335_ENSG00000201516	0.000574222	0.000769516	-0.870604863	0.870604863	M1	Male	trans
cg06491827_FYB2	0.000574225	0.000769518	-0.672537867	0.672537867	M1	Male	trans
cg02423574_SYCN	0.000574228	0.000769522	0.429210013	0.429210013	M1	Male	trans
cg13468092_ARHGEF7-AS1	0.000574231	0.000769525	-0.353100155	0.353100155	M1	Male	trans
cg26926221_DMD	0.000574233	0.000769526	-0.637968582	0.637968582	M1	Male	trans
cg24119756_ENSG00000232806	0.000574236	0.00076953	-0.603361171	0.603361171	M1	Male	trans
cg21360245_CDH13	0.000574237	0.00076953	-0.444941124	0.444941124	M1	Male	trans
cg24413826_ENSG00000242667	0.000574243	0.000769536	-0.529114852	0.529114852	M1	Male	trans
cg14223866_LINC00092	0.000574244	0.000769536	1.311501317	1.311501317	M1	Male	trans
cg25127852_MIR511	0.000574244	0.000769536	0.564060006	0.564060006	M1	Male	trans
cg17840849_MCCD1	0.000574248	0.000769539	0.412294064	0.412294064	M1	Male	trans
cg23882019_TMEM229A	0.000574248	0.000769539	0.301092054	0.301092054	M1	Male	trans
cg27592868_STMN4	0.000574249	0.000769539	0.079914887	0.079914887	M1	Male	trans
cg17735372_RPS15AP27	0.000574249	0.000769539	-0.928449591	0.928449591	M1	Male	trans
cg00710456_CES1P1	0.000574249	0.000769539	-0.300908882	0.300908882	M1	Male	trans
cg08825286_OR7E149P	0.000574252	0.00076954	-1.012898611	1.012898611	M1	Male	trans
cg03036575_ACOT11	0.000574254	0.000769542	-0.424104389	0.424104389	M1	Male	trans
cg14025941_RNASE3	0.000574254	0.000769542	1.124063298	1.124063298	M1	Male	trans
cg07096305_KLC2	0.000574258	0.000769547	-0.437910052	0.437910052	M1	Male	trans
cg19238031_LINC01516	0.000574262	0.000769551	-1.540539749	1.540539749	M1	Male	trans
cg04999352_DANT1	0.000574263	0.000769551	0.634500726	0.634500726	M1	Male	trans
cg01573859_CDV3P1	0.000574264	0.000769551	-0.603040622	0.603040622	M1	Male	trans
cg01573859_RNF6P1	0.000574264	0.000769551	-0.605501894	0.605501894	M1	Male	trans
cg17414127_MYLPF	0.000574271	0.000769559	-0.353618051	0.353618051	M1	Male	trans
cg03300589_PIPOX	0.000574272	0.000769559	-0.768755202	0.768755202	M1	Male	trans
cg05986572_SH3RF2	0.000574273	0.000769559	0.712180696	0.712180696	M1	Male	trans
cg17477995_C1QBP	0.000574273	0.000769559	-0.370132876	0.370132876	M1	Male	trans
cg20025711_FAM183A	0.000574273	0.000769559	-0.632459428	0.632459428	M1	Male	trans
cg03179052_IFT52	0.000574275	0.00076956	-1.011097845	1.011097845	M1	Male	trans
cg24728770_MYB-AS1	0.000574275	0.00076956	-0.482719611	0.482719611	M1	Male	trans
cg21247923_FAM83G	0.000574276	0.00076956	0.473741933	0.473741933	M1	Male	trans
cg17304678_SNORD34	0.000574277	0.00076956	-0.901114099	0.901114099	M1	Male	trans
cg24711512_ZNF859P	0.000574278	0.000769561	-0.653537022	0.653537022	M1	Male	trans
cg07601093_PIN4	0.000574278	0.000769561	0.763604217	0.763604217	M1	Male	trans
cg00028598_RNU6-761P	0.00057428	0.000769561	-0.807854055	0.807854055	M1	Male	trans
cg02954524_PPIAP63	0.000574281	0.000769562	-0.820002173	0.820002173	M1	Male	trans
cg15564211_ENSG00000238066	0.000574283	0.000769564	-0.540806654	0.540806654	M1	Male	trans
cg02639080_MAGEA9	0.000574285	0.000769566	-0.558796868	0.558796868	M1	Male	trans
cg08124553_GPATCH3	0.000574289	0.000769571	0.539654068	0.539654068	M1	Male	trans
cg08894365_MIR106B	0.000574292	0.000769574	-0.35523804	0.35523804	M1	Male	trans
cg04820440_ZNF287	0.000574294	0.000769574	-1.014551253	1.014551253	M1	Male	trans
cg09802433_ENSG00000207419	0.000574294	0.000769574	-3.300597488	3.300597488	M1	Male	trans
cg11086960_TLX1NB	0.000574294	0.000769574	-0.525075581	0.525075581	M1	Male	trans
cg00134973_BOD1L1	0.000574298	0.000769576	-0.660534493	0.660534493	M1	Male	trans
cg07330196_LSAMP-AS1	0.000574298	0.000769576	-0.600702634	0.600702634	M1	Male	trans
cg21365233_HNRNPA1P60	0.000574299	0.000769576	0.811545219	0.811545219	M1	Male	trans
cg19081270_OR7A17	0.000574299	0.000769576	0.016017666	0.016017666	M1	Male	trans
cg24330793_SH3BP1	0.000574299	0.000769576	0.565719861	0.565719861	M1	Male	trans
cg16248390_RPL22P24	0.0005743	0.000769576	-0.850200274	0.850200274	M1	Male	trans
cg04398972_NIFKP1	0.000574301	0.000769576	-0.686520239	0.686520239	M1	Male	trans
cg05839762_PKN2-AS1	0.000574301	0.000769576	0.580658801	0.580658801	M1	Male	trans
cg19264743_LINC01806	0.000574303	0.000769577	-0.482608433	0.482608433	M1	Male	trans
cg16245706_PTGDS	0.000574304	0.000769577	-0.521999739	0.521999739	M1	Male	trans
cg02856402_RNU6-324P	0.000574305	0.000769578	-0.101564677	0.101564677	M1	Male	trans
cg22843797_COL9A1	0.000574305	0.000769578	0.722988447	0.722988447	M1	Male	trans
cg11086960_SWAP70	0.000574306	0.000769578	-0.605183141	0.605183141	M1	Male	trans
cg14645880_ENSG00000224819	0.000574307	0.000769578	-0.542840041	0.542840041	M1	Male	trans
cg05186161_TREML3P	0.000574308	0.000769579	-0.374690203	0.374690203	M1	Male	trans
cg15033085_FBXW4P1	0.000574309	0.00076958	0.499212308	0.499212308	M1	Male	trans
cg26376241_MTND1P14	0.000574311	0.000769582	0.423923913	0.423923913	M1	Male	trans
cg21078196_LINC01868	0.000574318	0.000769589	-0.43885702	0.43885702	M1	Male	trans
cg07261940_PDE4DIPP3	0.000574319	0.000769589	-0.350477815	0.350477815	M1	Male	trans
cg26269080_PLAAT4	0.000574319	0.000769589	0.875723824	0.875723824	M1	Male	trans
cg20381798_BMP1	0.000574321	0.000769592	1.509795129	1.509795129	M1	Male	trans
cg18323236_MUC21	0.000574325	0.000769595	0.796294966	0.796294966	M1	Male	trans
cg02125534_LRRTM4-AS1	0.000574325	0.000769595	-0.674261984	0.674261984	M1	Male	trans
cg00866836_MTND5P24	0.000574327	0.000769596	-0.283316569	0.283316569	M1	Male	trans
cg07515961_RNA5S3	0.000574329	0.000769597	0.329487052	0.329487052	M1	Male	trans
cg06614199_ACTG1P10	0.000574329	0.000769597	0.627578497	0.627578497	M1	Male	trans
cg24164284_LINC02531	0.00057433	0.000769598	-0.796433772	0.796433772	M1	Male	trans
cg07793432_DYM	0.000574333	0.000769601	-0.613428624	0.613428624	M1	Male	trans
cg04056946_DSCAM	0.000574338	0.000769607	-0.146854841	0.146854841	M1	Male	trans
cg02378006_AP2M1	0.000574339	0.000769607	0.483326498	0.483326498	M1	Male	trans
cg22036487_C22orf31	0.000574343	0.000769611	-0.325935897	0.325935897	M1	Male	trans
cg14562619_AHCY	0.000574346	0.000769614	-0.413857927	0.413857927	M1	Male	trans
cg09417761_RNU2-2P	0.000574347	0.000769615	-0.757222868	0.757222868	M1	Male	trans
cg27558387_CCDC178	0.000574349	0.000769616	-0.66347463	0.66347463	M1	Male	trans
cg21468244_MIR620	0.000574349	0.000769616	-0.317829323	0.317829323	M1	Male	trans
cg13892635_ENSG00000236026	0.00057435	0.000769616	-0.461085662	0.461085662	M1	Male	trans
cg13648318_FILNC1	0.000574352	0.000769617	0.341339635	0.341339635	M1	Male	trans
cg00866836_LINC01888	0.000574352	0.000769617	-0.304819161	0.304819161	M1	Male	trans
cg19084628_ENSG00000227678	0.000574354	0.000769617	-0.559186122	0.559186122	M1	Male	trans
cg05706898_DECR2	0.000574354	0.000769617	0.564031228	0.564031228	M1	Male	trans
cg07330196_SCRN3	0.000574354	0.000769617	-0.711032022	0.711032022	M1	Male	trans
cg00268219_TARDBPP2	0.000574354	0.000769617	-0.599234552	0.599234552	M1	Male	trans
cg18174486_DEPDC7	0.000574356	0.000769618	-0.468796763	0.468796763	M1	Male	trans
cg17522241_SMCR8	0.000574357	0.000769619	0.487144225	0.487144225	M1	Male	trans
cg19316173_FAAH	0.00057436	0.000769622	-1.578681018	1.578681018	M1	Male	trans
cg02509058_EDN2	0.000574365	0.000769627	0.920781377	0.920781377	M1	Male	trans
cg27256177_LINC02036	0.000574366	0.000769627	0.930799806	0.930799806	M1	Male	trans
cg07040696_KRT41P	0.000574366	0.000769627	-0.69165297	0.69165297	M1	Male	trans
cg18693421_GK-AS1	0.000574367	0.000769627	0.324827241	0.324827241	M1	Male	trans
cg02807047_ELMOD3	0.000574368	0.000769629	0.681060426	0.681060426	M1	Male	trans
cg21415853_RPS26P30	0.000574373	0.000769634	-0.382451357	0.382451357	M1	Male	trans
cg09176727_JAKMIP3	0.000574373	0.000769634	0.702770714	0.702770714	M1	Male	trans
cg01329362_RPL7P5	0.000574377	0.000769637	-1.332711162	1.332711162	M1	Male	trans
cg17400905_USP9YP34	0.000574378	0.000769638	0.648849151	0.648849151	M1	Male	trans
cg07914320_HOMER2	0.000574379	0.000769639	0.597848166	0.597848166	M1	Male	trans
cg11756968_ENSG00000229365	0.000574382	0.000769642	-0.094998116	0.094998116	M1	Male	trans
cg17971947_LYL1	0.000574384	0.000769643	-0.622554339	0.622554339	M1	Male	trans
cg14877939_CA9	0.000574385	0.000769643	0.610521432	0.610521432	M1	Male	trans
cg27558387_IFT46	0.000574385	0.000769643	-0.599564647	0.599564647	M1	Male	trans
cg20449048_ADAM11	0.000574387	0.000769645	0.515114396	0.515114396	M1	Male	trans
cg16476700_RNU4-68P	0.000574389	0.000769646	-0.507707581	0.507707581	M1	Male	trans
cg24470734_LECT2	0.000574389	0.000769646	-0.597495454	0.597495454	M1	Male	trans
cg15877096_RNA5SP155	0.00057439	0.000769647	-0.80711217	0.80711217	M1	Male	trans
cg19447025_ENSG00000227496	0.000574394	0.000769648	-0.544955401	0.544955401	M1	Male	trans
cg10206184_PPP1R12B	0.000574394	0.000769648	0.607942336	0.607942336	M1	Male	trans
cg14354282_RPS28P5	0.000574394	0.000769648	-0.85290258	0.85290258	M1	Male	trans
cg01034726_VPS13A-AS1	0.000574395	0.000769648	1.113427605	1.113427605	M1	Male	trans
cg20592123_ENSG00000224658	0.000574395	0.000769648	0.478334248	0.478334248	M1	Male	trans
cg04098866_PPP1R1B	0.000574397	0.000769651	0.680457231	0.680457231	M1	Male	trans
cg02838089_MLNR	0.000574398	0.000769651	-0.909115134	0.909115134	M1	Male	trans
cg06613350_Y_RNA	0.000574399	0.000769651	-0.844432416	0.844432416	M1	Male	trans
cg08094235_LINC01768	0.000574401	0.000769653	-0.425946105	0.425946105	M1	Male	trans
cg26356282_IFNG	0.000574402	0.000769653	-0.208413365	0.208413365	M1	Male	trans
cg11390628_ENSG00000228781	0.000574402	0.000769653	-0.373057998	0.373057998	M1	Male	trans
cg14267705_DIP2A-IT1	0.000574403	0.000769653	-0.659653449	0.659653449	M1	Male	trans
cg21578644_ENSG00000203643	0.000574405	0.000769655	-0.179188021	0.179188021	M1	Male	trans
cg05703749_LPCAT2BP	0.000574411	0.000769662	-0.379922217	0.379922217	M1	Male	trans
cg16999170_COQ5	0.000574412	0.000769662	-0.745137738	0.745137738	M1	Male	trans
cg20799095_FBXO24	0.000574413	0.000769662	-0.589645099	0.589645099	M1	Male	trans
cg05059108_DDX12P	0.000574415	0.000769664	-0.624347641	0.624347641	M1	Male	trans
cg27289662_TBKBP1	0.000574421	0.000769671	0.476470862	0.476470862	M1	Male	trans
cg16991569_ACTG1P10	0.000574423	0.000769671	-0.500854497	0.500854497	M1	Male	trans
cg21449027_HAO1	0.000574423	0.000769671	-0.242202133	0.242202133	M1	Male	trans
cg22146018_RN7SL561P	0.000574423	0.000769671	0.669340848	0.669340848	M1	Male	trans
cg02782331_ENSG00000226376	0.000574424	0.000769671	-0.704108857	0.704108857	M1	Male	trans
cg13044693_TMEM67	0.000574426	0.000769672	0.59943511	0.59943511	M1	Male	trans
cg24107163_KIRREL3-AS3	0.000574427	0.000769672	0.270294156	0.270294156	M1	Male	trans
cg06653796_ENSG00000232145	0.000574427	0.000769672	0.425524708	0.425524708	M1	Male	trans
cg01588993_BTNL3	0.000574428	0.000769672	-0.411991087	0.411991087	M1	Male	trans
cg08081256_SLC25A38P1	0.000574429	0.000769672	-0.440698149	0.440698149	M1	Male	trans
cg08426938_TYW5	0.000574431	0.000769674	-0.513424543	0.513424543	M1	Male	trans
cg25348372_RPL23AP12	0.000574431	0.000769674	-0.610086418	0.610086418	M1	Male	trans
cg07793432_RHOQP2	0.000574433	0.000769675	-0.610883546	0.610883546	M1	Male	trans
cg01164221_ENSG00000228259	0.000574433	0.000769675	-0.461823252	0.461823252	M1	Male	trans
cg17816270_ENSG00000205236	0.000574436	0.000769677	0.441683784	0.441683784	M1	Male	trans
cg17106653_TRPC3	0.000574438	0.00076968	0.650333652	0.650333652	M1	Male	trans
cg06005197_CYP27C1	0.000574439	0.00076968	-0.371286305	0.371286305	M1	Male	trans
cg23065100_OR1AA1P	0.000574442	0.000769682	0.49761219	0.49761219	M1	Male	trans
cg26196882_CRACD	0.000574442	0.000769682	-0.631171319	0.631171319	M1	Male	trans
cg26419676_UNC5B	0.000574442	0.000769682	-0.349493713	0.349493713	M1	Male	trans
cg24711324_ZNF25	0.000574445	0.000769683	-0.524573069	0.524573069	M1	Male	trans
cg04940822_HSPD1P7	0.000574445	0.000769683	0.069927063	0.069927063	M1	Male	trans
cg09451159_PPIAP82	0.000574445	0.000769683	-0.549815851	0.549815851	M1	Male	trans
cg21579472_OTX2	0.000574446	0.000769683	-0.471333136	0.471333136	M1	Male	trans
cg21961527_REEP4	0.000574447	0.000769684	-0.383180232	0.383180232	M1	Male	trans
cg26436962_LPL	0.000574449	0.000769685	-0.678096406	0.678096406	M1	Male	trans
cg06909228_SLC26A7	0.000574452	0.000769688	-0.696584152	0.696584152	M1	Male	trans
cg02536637_RPL34P31	0.000574453	0.000769688	-0.575671572	0.575671572	M1	Male	trans
cg05849431_CCL17	0.000574453	0.000769688	-0.577641868	0.577641868	M1	Male	trans
cg00999469_XRN2	0.000574456	0.000769691	0.632440071	0.632440071	M1	Male	trans
cg20961650_MAGEA11	0.000574457	0.000769691	1.924835681	1.924835681	M1	Male	trans
cg25243455_ANKRD30A	0.000574458	0.000769692	0.429403021	0.429403021	M1	Male	trans
cg24706930_LINC01264	0.000574464	0.000769699	-1.487575317	1.487575317	M1	Male	trans
cg07330196_MAN1A1	0.000574465	0.000769699	-0.574744034	0.574744034	M1	Male	trans
cg14790638_OR5K1	0.000574465	0.000769699	-0.052054991	0.052054991	M1	Male	trans
cg03098826_ENSG00000213358	0.000574466	0.000769699	-0.61362288	0.61362288	M1	Male	trans
cg09435249_WBP1P2	0.000574472	0.000769707	-0.540737287	0.540737287	M1	Male	trans
cg02429487_C5orf66	0.000574473	0.000769707	-0.434709919	0.434709919	M1	Male	trans
cg04979811_GYPA	0.000574475	0.000769708	0.661064992	0.661064992	M1	Male	trans
cg20821566_EIF3E	0.000574476	0.000769709	-0.526971555	0.526971555	M1	Male	trans
cg24007800_ATRAID	0.000574476	0.000769709	-0.73350754	0.73350754	M1	Male	trans
cg23990711_ENSG00000228206	0.000574478	0.000769709	0.521201146	0.521201146	M1	Male	trans
cg11861487_TSPAN8	0.000574478	0.000769709	-0.565844758	0.565844758	M1	Male	trans
cg14313932_ERMARD	0.000574482	0.000769711	-0.45691906	0.45691906	M1	Male	trans
cg23496358_KCNN1	0.000574482	0.000769711	0.53362228	0.53362228	M1	Male	trans
cg05162456_CHIAP3	0.000574483	0.000769711	-0.434200142	0.434200142	M1	Male	trans
cg10324032_ENSG00000242140	0.000574484	0.000769711	-0.509349101	0.509349101	M1	Male	trans
cg24092000_NIPSNAP2	0.000574484	0.000769711	-0.569634851	0.569634851	M1	Male	trans
cg19263847_HSP90AA3P	0.000574484	0.000769711	-0.423108332	0.423108332	M1	Male	trans
cg16278496_ENSG00000205236	0.000574484	0.000769711	0.408566809	0.408566809	M1	Male	trans
cg06805218_SNORD12	0.000574485	0.000769711	0.471706633	0.471706633	M1	Male	trans
cg05144042_ALK	0.000574486	0.000769711	-0.412336799	0.412336799	M1	Male	trans
cg23151860_MVP	0.000574486	0.000769711	-0.712238958	0.712238958	M1	Male	trans
cg17139095_IL12RB1	0.000574489	0.000769711	0.64843023	0.64843023	M1	Male	trans
cg21727347_KRT18P11	0.000574489	0.000769711	0.514988048	0.514988048	M1	Male	trans
cg13562460_ENSG00000225632	0.000574489	0.000769711	0.618211331	0.618211331	M1	Male	trans
cg18754417_MARK4	0.000574489	0.000769711	-0.520386733	0.520386733	M1	Male	trans
cg24578004_SLC26A9	0.00057449	0.000769711	-0.589285999	0.589285999	M1	Male	trans
cg25195424_SULT1A4	0.00057449	0.000769711	-0.540398247	0.540398247	M1	Male	trans
cg04837653_EIF4BP3	0.000574493	0.000769714	-0.56561214	0.56561214	M1	Male	trans
cg14357008_TRIM6	0.000574493	0.000769714	-0.428910661	0.428910661	M1	Male	trans
cg16064295_FYTTD1	0.000574495	0.000769715	-0.575995245	0.575995245	M1	Male	trans
cg15117372_ENSG00000235146	0.000574495	0.000769715	0.442639356	0.442639356	M1	Male	trans
cg13628022_ST6GALNAC6	0.000574498	0.000769718	0.527124636	0.527124636	M1	Male	trans
cg11756968_GBX2	0.000574499	0.000769718	-0.426746514	0.426746514	M1	Male	trans
cg08844365_LINC02028	0.0005745	0.000769719	-0.871440631	0.871440631	M1	Male	trans
cg04707531_RPS15AP30	0.000574507	0.000769726	0.47779417	0.47779417	M1	Male	trans
cg16593845_RPL27P6	0.000574508	0.000769726	-0.5789738	0.5789738	M1	Male	trans
cg00999469_HDGF	0.000574508	0.000769726	0.706212066	0.706212066	M1	Male	trans
cg01304256_USP17L1	0.000574508	0.000769726	-0.537012554	0.537012554	M1	Male	trans
cg24831391_ENSG00000230894	0.00057451	0.000769726	-0.518602662	0.518602662	M1	Male	trans
cg00212811_ENSG00000197815	0.000574511	0.000769726	0.501101365	0.501101365	M1	Male	trans
cg07380881_SRRM3	0.000574511	0.000769726	-0.375688956	0.375688956	M1	Male	trans
cg09777060_ENSG00000242814	0.000574512	0.000769726	-0.337898962	0.337898962	M1	Male	trans
cg24991845_LINC01412	0.000574512	0.000769726	0.523666861	0.523666861	M1	Male	trans
cg01007872_LINC01645	0.000574512	0.000769726	0.650912993	0.650912993	M1	Male	trans
cg19704554_MAGEA9	0.000574514	0.000769727	0.588031282	0.588031282	M1	Male	trans
cg04492287_CD24P4	0.000574515	0.000769728	0.779594011	0.779594011	M1	Male	trans
cg19938179_SIGLEC11	0.000574517	0.000769729	-0.461762911	0.461762911	M1	Male	trans
cg01391681_RPS29P9	0.000574517	0.000769729	-0.483764142	0.483764142	M1	Male	trans
cg07277832_RNA5SP435	0.000574522	0.000769734	0.513782807	0.513782807	M1	Male	trans
cg04060288_RNVU1-33	0.000574523	0.000769735	-0.682949675	0.682949675	M1	Male	trans
cg03689146_DAZAP1	0.000574524	0.000769735	-0.414201444	0.414201444	M1	Male	trans
cg14756724_PLPPR1	0.000574526	0.000769736	0.502451964	0.502451964	M1	Male	trans
cg10499042_SYVN1	0.000574526	0.000769736	-0.5977297	0.5977297	M1	Male	trans
cg14677912_SERPINA6	0.00057453	0.000769741	0.701503904	0.701503904	M1	Male	trans
cg07119149_ATOH8	0.000574534	0.000769745	0.639668166	0.639668166	M1	Male	trans
cg10900636_ENSG00000227249	0.000574535	0.000769746	-0.787088386	0.787088386	M1	Male	trans
cg02697258_TMEM233	0.000574538	0.000769748	-0.270190438	0.270190438	M1	Male	trans
cg10157663_HAPLN1	0.000574539	0.000769749	0.478618851	0.478618851	M1	Male	trans
cg18437209_TRY2P	0.000574541	0.00076975	0.39262156	0.39262156	M1	Male	trans
cg09047090_ENSG00000225632	0.000574542	0.000769751	0.595547799	0.595547799	M1	Male	trans
cg24016523_LRFN2	0.000574543	0.000769752	-0.424002492	0.424002492	M1	Male	trans
cg00557704_HLA-F-AS1	0.000574544	0.000769752	-0.691537558	0.691537558	M1	Male	trans
cg22637030_ENSG00000230801	0.000574544	0.000769752	-0.686479197	0.686479197	M1	Male	trans
cg14994777_SHTN1	0.000574546	0.000769753	-0.614932895	0.614932895	M1	Male	trans
cg06721912_CRB1	0.000574547	0.000769753	-0.596073797	0.596073797	M1	Male	trans
cg10501972_ENSG00000217576	0.000574547	0.000769753	-0.750102454	0.750102454	M1	Male	trans
cg09217797_NTNG2	0.000574548	0.000769753	0.761340561	0.761340561	M1	Male	trans
cg02705757_U3	0.00057455	0.000769754	-0.534895558	0.534895558	M1	Male	trans
cg17003376_SEMA6D	0.00057455	0.000769754	-0.58545147	0.58545147	M1	Male	trans
cg07793432_DLAT	0.000574551	0.000769754	-0.608906233	0.608906233	M1	Male	trans
cg25599786_ADAMTSL4-AS1	0.000574552	0.000769754	-0.347220771	0.347220771	M1	Male	trans
cg00758881_HESX1	0.000574552	0.000769754	0.603848332	0.603848332	M1	Male	trans
cg01764107_NDUFB11P1	0.000574554	0.000769756	-0.680801003	0.680801003	M1	Male	trans
cg12656219_MTND2P16	0.000574566	0.000769771	-0.913767041	0.913767041	M1	Male	trans
cg02021781_KCNK13	0.000574569	0.000769774	0.54289945	0.54289945	M1	Male	trans
cg17725166_MEGF10	0.00057457	0.000769774	-2.028555996	2.028555996	M1	Male	trans
cg25452165_KRT16P6	0.000574571	0.000769774	-0.588813464	0.588813464	M1	Male	trans
cg03655023_TMEM33	0.000574571	0.000769774	-0.528182901	0.528182901	M1	Male	trans
cg22113116_PDZD3	0.000574571	0.000769774	0.603711366	0.603711366	M1	Male	trans
cg04060288_RTCA	0.000574573	0.000769774	-0.829509465	0.829509465	M1	Male	trans
cg04938082_TAS1R2	0.000574573	0.000769774	-0.458997546	0.458997546	M1	Male	trans
cg25122934_NFKBIB	0.000574573	0.000769774	0.383554993	0.383554993	M1	Male	trans
cg12931756_TLL2	0.000574575	0.000769775	-0.229672344	0.229672344	M1	Male	trans
cg23121887_RN7SL60P	0.000574577	0.000769777	-0.562080029	0.562080029	M1	Male	trans
cg09974432_MXRA8	0.000574578	0.000769777	0.517081638	0.517081638	M1	Male	trans
cg08328441_MTCO1P8	0.000574578	0.000769777	-0.639777978	0.639777978	M1	Male	trans
cg08827342_TCHHL1	0.00057458	0.000769778	-0.704239461	0.704239461	M1	Male	trans
cg23151860_MPRIPP1	0.000574585	0.000769784	-0.73683892	0.73683892	M1	Male	trans
cg13362012_TUBA5P	0.000574585	0.000769784	-0.463761285	0.463761285	M1	Male	trans
cg17806866_SSTR5	0.000574587	0.000769785	-0.40711196	0.40711196	M1	Male	trans
cg13159372_ENSG00000233970	0.000574588	0.000769785	-0.555499506	0.555499506	M1	Male	trans
cg18893612_NUMBL	0.00057459	0.000769787	0.523853558	0.523853558	M1	Male	trans
cg07444280_MIR128-1	0.000574591	0.000769788	-0.479940302	0.479940302	M1	Male	trans
cg19082069_KLHL21	0.000574598	0.000769797	0.45982758	0.45982758	M1	Male	trans
cg01068375_LRRC3-DT	0.000574602	0.0007698	-1.054448802	1.054448802	M1	Male	trans
cg23296665_MIR135B	0.000574603	0.000769801	-0.459352878	0.459352878	M1	Male	trans
cg01704040_TUBB8P9	0.000574605	0.000769802	-0.485135775	0.485135775	M1	Male	trans
cg22650617_ENSG00000233005	0.00057461	0.000769809	-0.54905099	0.54905099	M1	Male	trans
cg11067224_RPL4P4	0.000574613	0.000769812	-0.342322533	0.342322533	M1	Male	trans
cg11572138_LINC01753	0.000574614	0.000769812	-0.954173898	0.954173898	M1	Male	trans
cg10363118_SNORA11C	0.000574616	0.000769814	-0.429551541	0.429551541	M1	Male	trans
cg15947977_SUSD2	0.000574617	0.000769815	-0.521072617	0.521072617	M1	Male	trans
cg08229224_PPP2R3A	0.000574618	0.000769815	-0.407027118	0.407027118	M1	Male	trans
cg27289662_Y_RNA	0.000574619	0.000769815	-0.682840825	0.682840825	M1	Male	trans
cg03874344_SKOR2	0.000574623	0.00076982	-1.037280876	1.037280876	M1	Male	trans
cg04518477_ENSG00000237019	0.000574624	0.00076982	0.367549748	0.367549748	M1	Male	trans
cg20595219_SLC35G5	0.000574625	0.000769821	-0.414914113	0.414914113	M1	Male	trans
cg18597415_ZNF133-AS1	0.000574626	0.000769821	-0.56052565	0.56052565	M1	Male	trans
cg16274899_SIGLEC16	0.000574627	0.000769821	0.483160074	0.483160074	M1	Male	trans
cg09623286_OR7E130P	0.000574627	0.000769821	0.674277245	0.674277245	M1	Male	trans
cg12217804_RPS3AP21	0.000574629	0.000769822	-0.52278681	0.52278681	M1	Male	trans
cg10418755_FYN	0.000574629	0.000769822	-0.475625035	0.475625035	M1	Male	trans
cg23805755_MTCO2P23	0.00057463	0.000769823	-0.546145155	0.546145155	M1	Male	trans
cg13899739_VPREB3	0.000574631	0.000769823	-0.777422289	0.777422289	M1	Male	trans
cg13229245_TM6SF1	0.000574633	0.000769825	0.279650695	0.279650695	M1	Male	trans
cg03692592_SNORA5B	0.000574634	0.000769825	-0.792451443	0.792451443	M1	Male	trans
cg02574801_C4orf48	0.000574635	0.000769825	-0.629990847	0.629990847	M1	Male	trans
cg19932577_TNFRSF10D	0.000574637	0.000769827	-0.366231262	0.366231262	M1	Male	trans
cg20655737_LIPC	0.000574638	0.000769828	-0.554522771	0.554522771	M1	Male	trans
cg24093831_CA8	0.000574643	0.000769832	-0.603210583	0.603210583	M1	Male	trans
cg03541887_POM121B	0.000574643	0.000769832	-0.405212991	0.405212991	M1	Male	trans
cg01403557_RNA5SP158	0.000574643	0.000769832	-1.173945041	1.173945041	M1	Male	trans
cg04226929_MIR556	0.000574645	0.000769833	-0.579771241	0.579771241	M1	Male	trans
cg06761167_SPOUT1	0.000574645	0.000769833	0.483943327	0.483943327	M1	Male	trans
cg23111342_ARF1P1	0.000574647	0.000769833	0.617519768	0.617519768	M1	Male	trans
cg21512216_MIR16-1	0.000574648	0.000769833	1.335757387	1.335757387	M1	Male	trans
cg03859313_SERPINB12	0.000574649	0.000769833	-1.21631068	1.21631068	M1	Male	trans
cg13172001_LYPD9P	0.000574649	0.000769833	-0.288442621	0.288442621	M1	Male	trans
cg13172001_ENSG00000235149	0.000574649	0.000769833	-0.229655032	0.229655032	M1	Male	trans
cg19703425_LINC00892	0.000574651	0.000769836	-0.762847749	0.762847749	M1	Male	trans
cg09073539_CLTCL1	0.000574653	0.000769837	-0.494548098	0.494548098	M1	Male	trans
cg16078318_HMGB3P9	0.000574653	0.000769837	-0.677372499	0.677372499	M1	Male	trans
cg12398261_SNAP47	0.000574654	0.000769837	3.882488101	3.882488101	M1	Male	trans
cg04969274_RNY4P16	0.000574655	0.000769837	-0.943929048	0.943929048	M1	Male	trans
cg04060288_TOMM70	0.000574656	0.000769837	-0.824982698	0.824982698	M1	Male	trans
cg07091544_CREB3L4	0.000574659	0.00076984	-0.437258243	0.437258243	M1	Male	trans
cg09077362_UNC5B	0.000574661	0.00076984	-0.367827744	0.367827744	M1	Male	trans
cg05011468_ENSG00000216516	0.000574661	0.00076984	0.520014985	0.520014985	M1	Male	trans
cg16486690_FBLIM1	0.000574661	0.00076984	0.63367728	0.63367728	M1	Male	trans
cg10295807_ENSG00000231467	0.000574662	0.00076984	-0.071308077	0.071308077	M1	Male	trans
cg05984132_TRAV3	0.000574662	0.00076984	-0.397560632	0.397560632	M1	Male	trans
cg12624031_RNA5SP252	0.000574663	0.000769841	-0.496455831	0.496455831	M1	Male	trans
cg22045535_ZNF835	0.000574664	0.000769841	-0.389773329	0.389773329	M1	Male	trans
cg19219998_RNA5S1	0.000574665	0.000769841	-0.357537712	0.357537712	M1	Male	trans
cg21184711_KLK1	0.000574665	0.000769841	0.697977884	0.697977884	M1	Male	trans
cg07230698_ENSG00000213302	0.000574669	0.000769845	-0.669850055	0.669850055	M1	Male	trans
cg23806703_RNA5S2	0.00057467	0.000769845	-0.727090965	0.727090965	M1	Male	trans
cg08432383_DENND3	0.00057467	0.000769845	0.537736567	0.537736567	M1	Male	trans
cg16113271_PGAM4	0.000574671	0.000769845	0.502313529	0.502313529	M1	Male	trans
cg03752932_ADAM21	0.000574672	0.000769845	-0.774751192	0.774751192	M1	Male	trans
cg26913306_RPS15P9	0.000574672	0.000769845	0.918450639	0.918450639	M1	Male	trans
cg04962480_RN7SL263P	0.000574675	0.000769848	0.469635115	0.469635115	M1	Male	trans
cg13320138_TMEM196	0.000574681	0.000769855	0.252577122	0.252577122	M1	Male	trans
cg19123882_LINC01428	0.000574681	0.000769855	1.32831989	1.32831989	M1	Male	trans
cg00534626_MMP11	0.000574683	0.000769856	-0.484000124	0.484000124	M1	Male	trans
cg04735620_ENSG00000223808	0.000574687	0.000769861	-0.526936155	0.526936155	M1	Male	trans
cg00819121_ENSG00000233423	0.000574688	0.000769861	-0.837569126	0.837569126	M1	Male	trans
cg07793432_TMEM47	0.000574692	0.000769865	-0.547981157	0.547981157	M1	Male	trans
cg04043873_MSX1	0.000574694	0.000769867	-0.917859274	0.917859274	M1	Male	trans
cg06350097_Y_RNA	0.000574698	0.00076987	-0.538709453	0.538709453	M1	Male	trans
cg09795688_HSPB3	0.000574698	0.00076987	-0.266053044	0.266053044	M1	Male	trans
cg19871940_MIR326	0.000574698	0.00076987	0.790067404	0.790067404	M1	Male	trans
cg03549208_DNTTIP2	0.000574699	0.00076987	-0.467947381	0.467947381	M1	Male	trans
cg15712577_ENSG00000223599	0.000574701	0.000769871	-0.318332164	0.318332164	M1	Male	trans
cg15166362_RPS4XP19	0.000574702	0.000769871	-0.417844055	0.417844055	M1	Male	trans
cg07596643_RNA5SP195	0.000574702	0.000769871	0.320626278	0.320626278	M1	Male	trans
cg19271242_GDF15	0.000574702	0.000769871	-0.283328179	0.283328179	M1	Male	trans
cg08841544_KIAA1614	0.000574707	0.000769876	0.546158039	0.546158039	M1	Male	trans
cg27459981_TMEM14C	0.00057471	0.000769878	0.435088222	0.435088222	M1	Male	trans
cg25005531_RNU6-147P	0.00057471	0.000769878	0.356112004	0.356112004	M1	Male	trans
cg03179052_PHTF1	0.000574711	0.000769878	-1.120935013	1.120935013	M1	Male	trans
cg14409406_RANBP6	0.000574711	0.000769878	-0.487324507	0.487324507	M1	Male	trans
cg01320505_RNA5SP241	0.000574712	0.000769878	-0.786736021	0.786736021	M1	Male	trans
cg24166175_IGHD3-10	0.000574715	0.000769882	-0.580704208	0.580704208	M1	Male	trans
cg17369140_LINC02651	0.000574716	0.000769882	0.497972169	0.497972169	M1	Male	trans
cg18128272_RPL23AP12	0.000574717	0.000769883	-0.45761931	0.45761931	M1	Male	trans
cg19653415_MRPL42P4	0.000574718	0.000769883	-0.771349665	0.771349665	M1	Male	trans
cg10496627_ENSG00000234938	0.00057472	0.000769885	0.724946042	0.724946042	M1	Male	trans
cg22115976_RNU6-1000P	0.000574725	0.000769891	-0.74392499	0.74392499	M1	Male	trans
cg02931783_KRT16P4	0.000574726	0.000769891	0.401517536	0.401517536	M1	Male	trans
cg07020979_PLAAT1	0.000574729	0.000769895	-0.406907462	0.406907462	M1	Male	trans
cg05918733_RNA5S4	0.000574732	0.000769898	-0.57903276	0.57903276	M1	Male	trans
cg23039807_ANPEP	0.000574734	0.0007699	-0.48513387	0.48513387	M1	Male	trans
cg20821566_ARIH1	0.000574736	0.000769901	-0.503612446	0.503612446	M1	Male	trans
cg00993677_TMEM131	0.000574736	0.000769901	-0.806216296	0.806216296	M1	Male	trans
cg01085347_RPL7P41	0.000574738	0.000769903	0.536981222	0.536981222	M1	Male	trans
cg25668515_PPFIA2	0.00057474	0.000769904	-0.140463783	0.140463783	M1	Male	trans
cg24711324_SUZ12	0.000574742	0.000769906	-0.542147921	0.542147921	M1	Male	trans
cg08707135_FHAD1-AS1	0.000574743	0.000769907	-0.550828694	0.550828694	M1	Male	trans
cg01479031_CHRD	0.000574744	0.000769907	-0.699054446	0.699054446	M1	Male	trans
cg14994777_MAGI1	0.000574746	0.000769907	-0.622857382	0.622857382	M1	Male	trans
cg03776432_CDKL4	0.000574746	0.000769907	0.372214819	0.372214819	M1	Male	trans
cg13172076_ENSG00000236295	0.000574747	0.000769907	-0.912110669	0.912110669	M1	Male	trans
cg17730176_CPSF4	0.000574747	0.000769907	0.616653664	0.616653664	M1	Male	trans
cg24105096_ENSG00000234190	0.000574748	0.000769907	0.952479569	0.952479569	M1	Male	trans
cg21954196_LPCAT2BP	0.000574748	0.000769907	-0.338799437	0.338799437	M1	Male	trans
cg22229231_MRPL49	0.00057475	0.000769908	-0.526950507	0.526950507	M1	Male	trans
cg23840219_MCEMP1	0.000574754	0.000769913	0.32058493	0.32058493	M1	Male	trans
cg15120247_RNU6-601P	0.000574755	0.000769913	-0.426362302	0.426362302	M1	Male	trans
cg24027841_EEF1B2	0.000574757	0.000769914	0.602154079	0.602154079	M1	Male	trans
cg01665243_ENSG00000224371	0.000574761	0.000769917	0.559477056	0.559477056	M1	Male	trans
cg24728770_PKHD1	0.000574761	0.000769917	-0.326169724	0.326169724	M1	Male	trans
cg15678825_ENSG00000230698	0.000574763	0.000769919	0.586377144	0.586377144	M1	Male	trans
cg08229224_CARD6	0.000574766	0.000769922	-0.412588434	0.412588434	M1	Male	trans
cg16064295_SPATS2	0.00057477	0.000769927	-0.635096295	0.635096295	M1	Male	trans
cg06031041_DDX12P	0.000574771	0.000769927	0.635774212	0.635774212	M1	Male	trans
cg07096305_XRN1	0.000574772	0.000769927	0.441068159	0.441068159	M1	Male	trans
cg00710456_CHL1	0.000574773	0.000769927	-0.480748966	0.480748966	M1	Male	trans
cg07264993_ROBO2	0.000574776	0.00076993	-0.328502041	0.328502041	M1	Male	trans
cg08866794_SLC25A29	0.000574776	0.00076993	0.389911901	0.389911901	M1	Male	trans
cg15701795_MAP2K7	0.000574777	0.000769931	-0.744932264	0.744932264	M1	Male	trans
cg16908552_RAPGEFL1	0.000574778	0.000769931	-0.507511752	0.507511752	M1	Male	trans
cg21600781_DUOXA2	0.000574779	0.000769931	0.712496295	0.712496295	M1	Male	trans
cg09250149_PPFIA2	0.00057478	0.000769932	-0.152229189	0.152229189	M1	Male	trans
cg24012683_RNA5S1	0.000574782	0.000769933	-0.387945242	0.387945242	M1	Male	trans
cg06902555_RNA5SP129	0.000574783	0.000769934	-0.624543822	0.624543822	M1	Male	trans
cg00758881_CRY1	0.000574783	0.000769934	0.582611846	0.582611846	M1	Male	trans
cg19985056_ROCR	0.000574792	0.000769942	0.465898011	0.465898011	M1	Male	trans
cg09739726_TPT1P13	0.000574793	0.000769942	-0.615484938	0.615484938	M1	Male	trans
cg07850274_EIF1AXP1	0.000574793	0.000769942	-0.532859052	0.532859052	M1	Male	trans
cg17653352_NF1P6	0.000574793	0.000769942	-0.471401044	0.471401044	M1	Male	trans
cg13916261_DPY19L2	0.000574794	0.000769942	0.760542006	0.760542006	M1	Male	trans
cg17348856_TENT5A	0.000574794	0.000769942	1.411047128	1.411047128	M1	Male	trans
cg17477995_MYO1E	0.000574794	0.000769942	-0.431114141	0.431114141	M1	Male	trans
cg14783993_PCDH11Y	0.000574797	0.000769944	0.45442253	0.45442253	M1	Male	trans
cg12597558_ENSG00000219681	0.000574797	0.000769944	0.773883238	0.773883238	M1	Male	trans
cg08380910_GOLGA2P1	0.000574798	0.000769944	-0.420464271	0.420464271	M1	Male	trans
cg03655023_CEP57L1	0.000574799	0.000769945	-0.55236099	0.55236099	M1	Male	trans
cg14267705_OR10A3	0.000574802	0.000769948	-0.749769194	0.749769194	M1	Male	trans
cg15372814_ENSG00000093100	0.000574802	0.000769948	-0.740876941	0.740876941	M1	Male	trans
cg08285570_PLEKHA1	0.000574804	0.000769948	-0.751013926	0.751013926	M1	Male	trans
cg16348536_U8	0.000574805	0.000769948	-0.771671866	0.771671866	M1	Male	trans
cg24605553_BTN1A1	0.000574805	0.000769948	0.530350102	0.530350102	M1	Male	trans
cg06618927_RPL12P43	0.000574806	0.000769948	-0.717099654	0.717099654	M1	Male	trans
cg08426938_SOCS6	0.000574807	0.000769948	-0.508132719	0.508132719	M1	Male	trans
cg27459981_PXMP4	0.000574807	0.000769948	0.441003423	0.441003423	M1	Male	trans
cg09977852_C2orf76	0.000574807	0.000769948	-0.535482781	0.535482781	M1	Male	trans
cg09483607_TAF1	0.000574808	0.000769948	-0.601993925	0.601993925	M1	Male	trans
cg19033943_SECTM1	0.000574809	0.000769948	0.344700556	0.344700556	M1	Male	trans
cg14267705_NUP58	0.00057481	0.000769948	-0.715516017	0.715516017	M1	Male	trans
cg03070989_COX4I2	0.00057481	0.000769948	0.573935788	0.573935788	M1	Male	trans
cg25304269_ENSG00000234080	0.000574811	0.000769949	-0.528995138	0.528995138	M1	Male	trans
cg22253653_DDT	0.000574813	0.000769949	-0.421091329	0.421091329	M1	Male	trans
cg14320054_RPL31P47	0.000574813	0.000769949	0.268003246	0.268003246	M1	Male	trans
cg12580503_EEF1GP5	0.000574814	0.000769949	-0.634587214	0.634587214	M1	Male	trans
cg03734225_ENSG00000235859	0.000574815	0.00076995	-0.420961534	0.420961534	M1	Male	trans
cg12656219_TMEM233	0.000574816	0.000769951	-0.435352083	0.435352083	M1	Male	trans
cg10928544_LIPC	0.00057482	0.000769956	-0.4232577	0.4232577	M1	Male	trans
cg05154833_ENSG00000234938	0.000574824	0.00076996	-0.524035902	0.524035902	M1	Male	trans
cg27342587_MIOX	0.00057483	0.000769967	0.6703496	0.6703496	M1	Male	trans
cg11282828_CHAT	0.000574832	0.000769968	-0.077789047	0.077789047	M1	Male	trans
cg14227773_SDHAP1	0.000574832	0.000769968	-0.666566585	0.666566585	M1	Male	trans
cg13828701_SCRN2	0.000574833	0.000769968	0.526761785	0.526761785	M1	Male	trans
cg17159699_EHD3	0.000574833	0.000769968	-1.480966391	1.480966391	M1	Male	trans
cg20821566_ZNF658B	0.000574835	0.00076997	-0.642503342	0.642503342	M1	Male	trans
cg12163800_EIF2AK3-DT	0.000574837	0.000769971	-2.452361152	2.452361152	M1	Male	trans
cg18452169_C2orf92	0.000574837	0.000769971	-0.87360211	0.87360211	M1	Male	trans
cg16328558_DHH	0.000574838	0.000769971	-0.670781842	0.670781842	M1	Male	trans
cg13555354_SLCO1A2	0.000574841	0.000769974	0.067476031	0.067476031	M1	Male	trans
cg18844029_SRRM3	0.000574842	0.000769974	-0.4083468	0.4083468	M1	Male	trans
cg14409406_TAB3	0.000574842	0.000769974	-0.552017456	0.552017456	M1	Male	trans
cg15642855_NPM1P11	0.000574845	0.000769975	-0.543169842	0.543169842	M1	Male	trans
cg08569786_PSRC1	0.000574846	0.000769975	0.445558387	0.445558387	M1	Male	trans
cg05204104_MAGEA9	0.000574846	0.000769975	0.566542555	0.566542555	M1	Male	trans
cg00030584_PAGE5	0.000574846	0.000769975	-0.71947677	0.71947677	M1	Male	trans
cg13992929_ZPLD1	0.000574847	0.000769975	-0.492176694	0.492176694	M1	Male	trans
cg16138690_CALM1P2	0.000574849	0.000769975	0.46547665	0.46547665	M1	Male	trans
cg01707391_ORC1P1	0.000574849	0.000769975	-0.537186691	0.537186691	M1	Male	trans
cg15405368_ENSG00000233908	0.00057485	0.000769975	0.498945026	0.498945026	M1	Male	trans
cg07330196_RGS20	0.00057485	0.000769975	-0.692909668	0.692909668	M1	Male	trans
cg18459449_MRGPRX3	0.000574851	0.000769976	-0.651696145	0.651696145	M1	Male	trans
cg18765801_ATP5MC1P3	0.000574854	0.000769978	-0.324866147	0.324866147	M1	Male	trans
cg14787030_EHMT2-AS1	0.000574855	0.000769978	-0.828169997	0.828169997	M1	Male	trans
cg27146574_ENSG00000233633	0.000574855	0.000769978	-0.905697478	0.905697478	M1	Male	trans
cg27651003_MARVELD3	0.000574856	0.000769978	-0.466743192	0.466743192	M1	Male	trans
cg14028116_MPDZ	0.000574857	0.000769979	-0.648781255	0.648781255	M1	Male	trans
cg02843332_OR10Q1	0.000574859	0.000769981	-0.409355468	0.409355468	M1	Male	trans
cg03324695_CARNS1	0.000574861	0.000769982	0.346575904	0.346575904	M1	Male	trans
cg01655577_IGHD2-15	0.000574861	0.000769982	-0.345623142	0.345623142	M1	Male	trans
cg12346119_SLC23A1	0.000574866	0.000769987	-0.495600357	0.495600357	M1	Male	trans
cg20150659_ENSG00000232344	0.000574869	0.00076999	-0.404979427	0.404979427	M1	Male	trans
cg18810283_TCEAL5	0.00057487	0.00076999	-0.452741881	0.452741881	M1	Male	trans
cg13425135_AZGP1	0.00057487	0.00076999	0.502003891	0.502003891	M1	Male	trans
cg13458720_DPEP1	0.00057487	0.00076999	-0.961845259	0.961845259	M1	Male	trans
cg04820440_PTGFR	0.000574871	0.00076999	-0.974424508	0.974424508	M1	Male	trans
cg23422587_RPS3AP38	0.000574872	0.000769991	-0.695063936	0.695063936	M1	Male	trans
cg11358155_CES5AP1	0.000574873	0.000769991	0.507251839	0.507251839	M1	Male	trans
cg23231631_SNORD11	0.000574875	0.000769992	-0.711772829	0.711772829	M1	Male	trans
cg17733104_ENSG00000231173	0.000574876	0.000769993	-0.580362371	0.580362371	M1	Male	trans
cg18100127_HEPACAM2	0.000574878	0.000769995	-0.320564056	0.320564056	M1	Male	trans
cg17537853_ENSG00000231902	0.000574883	0.000770001	-0.248577236	0.248577236	M1	Male	trans
cg12869097_BCAM	0.000574886	0.000770002	-0.349367109	0.349367109	M1	Male	trans
cg09480417_RADX	0.000574887	0.000770002	-0.538870739	0.538870739	M1	Male	trans
cg25325723_RNA5SP390	0.000574889	0.000770002	-0.526748062	0.526748062	M1	Male	trans
cg20821566_MRPS33	0.000574891	0.000770002	-0.524132312	0.524132312	M1	Male	trans
cg16999170_CACNA2D3	0.000574891	0.000770002	-0.649191413	0.649191413	M1	Male	trans
cg16245706_ENSG00000235485	0.000574891	0.000770002	-0.513880236	0.513880236	M1	Male	trans
cg00857302_ENSG00000227723	0.000574892	0.000770002	0.744903954	0.744903954	M1	Male	trans
cg20896351_IGHD5-18	0.000574894	0.000770002	-0.482924063	0.482924063	M1	Male	trans
cg15664152_CLEC2L	0.000574897	0.000770002	0.429589232	0.429589232	M1	Male	trans
cg08065101_ZNF736P7Y	0.000574897	0.000770002	0.631203787	0.631203787	M1	Male	trans
cg09026849_ENSG00000239791	0.000574898	0.000770002	-0.534932965	0.534932965	M1	Male	trans
cg19431048_CRYGD	0.000574898	0.000770002	-0.39839066	0.39839066	M1	Male	trans
cg03894102_ATP5F1E	0.0005749	0.000770002	1.314297287	1.314297287	M1	Male	trans
cg05453042_SNORA16B	0.000574901	0.000770002	-0.503136972	0.503136972	M1	Male	trans
cg24193543_CCL20	0.000574902	0.000770002	-0.368942207	0.368942207	M1	Male	trans
cg16400798_CAVIN3	0.000574903	0.000770002	-0.681218672	0.681218672	M1	Male	trans
cg17693656_ENSG00000235321	0.000574905	0.000770002	-0.354464274	0.354464274	M1	Male	trans
cg23581456_RNU6-112P	0.000574906	0.000770002	0.260542002	0.260542002	M1	Male	trans
cg07793432_TENT5B	0.000574906	0.000770002	0.491751795	0.491751795	M1	Male	trans
cg13347397_NCOR1P1	0.00057491	0.000770002	-0.793798833	0.793798833	M1	Male	trans
cg23034799_CAT	0.000574913	0.000770002	0.338027741	0.338027741	M1	Male	trans
cg07850274_SWT1	0.000574917	0.000770002	-0.600015704	0.600015704	M1	Male	trans
cg11171466_HSDL2	0.000574917	0.000770002	-0.527343777	0.527343777	M1	Male	trans
cg17186655_RNU6-1241P	0.000574918	0.000770002	0.845883994	0.845883994	M1	Male	trans
cg02129159_SPRED1	0.000574921	0.000770002	-0.704557287	0.704557287	M1	Male	trans
cg20381404_RPL34P1	0.000574921	0.000770002	0.207923804	0.207923804	M1	Male	trans
cg02848996_TIGAR	0.000574923	0.000770002	-0.546219826	0.546219826	M1	Male	trans
cg10099957_PPFIA3	0.000574924	0.000770002	0.468652442	0.468652442	M1	Male	trans
cg20111163_FCGR1A	0.000574925	0.000770002	-0.43031649	0.43031649	M1	Male	trans
cg14821401_KCNAB1-AS1	0.000574926	0.000770002	0.562261317	0.562261317	M1	Male	trans
cg21144161_MYB-AS1	0.000574929	0.000770002	-0.690926015	0.690926015	M1	Male	trans
cg11867697_RNU6-243P	0.00057493	0.000770002	0.858021486	0.858021486	M1	Male	trans
cg04142998_CD164	0.000574932	0.000770002	-0.73439837	0.73439837	M1	Male	trans
cg08991255_EXOC5P1	0.000574934	0.000770002	-0.435281252	0.435281252	M1	Male	trans
cg03591123_SYT10	0.000574935	0.000770002	-0.327354086	0.327354086	M1	Male	trans
cg24626239_ENSG00000228430	0.000574937	0.000770002	0.839737563	0.839737563	M1	Male	trans
cg08140801_MIR620	0.000574939	0.000770002	-0.303891721	0.303891721	M1	Male	trans
cg26464626_USP5	0.000574941	0.000770002	0.458802929	0.458802929	M1	Male	trans
cg03958058_LBX1-AS1	0.000574942	0.000770002	-0.276872621	0.276872621	M1	Male	trans
cg03958058_RNU6-938P	0.000574942	0.000770002	-0.276872621	0.276872621	M1	Male	trans
cg03958058_UQCRHP4	0.000574942	0.000770002	-0.359049912	0.359049912	M1	Male	trans
cg03958058_RNU6-746P	0.000574942	0.000770002	-0.359049912	0.359049912	M1	Male	trans
cg03958058_NACAP7	0.000574942	0.000770002	-0.359049912	0.359049912	M1	Male	trans
cg03958058_LINC01567	0.000574942	0.000770002	-0.359049912	0.359049912	M1	Male	trans
cg03958058_RNU7-97P	0.000574942	0.000770002	-0.359049912	0.359049912	M1	Male	trans
cg03958058_KRTAP15-1	0.000574942	0.000770002	-0.359049912	0.359049912	M1	Male	trans
cg03958058_KRTAP21-4P	0.000574942	0.000770002	-0.359049912	0.359049912	M1	Male	trans
cg03958058_ENSG00000237342	0.000574942	0.000770002	-0.359049912	0.359049912	M1	Male	trans
cg03958058_NDUFB4P4	0.000574942	0.000770002	-0.394209672	0.394209672	M1	Male	trans
cg03958058_LINC02049	0.000574942	0.000770002	-0.301528933	0.301528933	M1	Male	trans
cg03958058_RNU6-145P	0.000574942	0.000770002	-0.235211298	0.235211298	M1	Male	trans
cg03958058_RNA5SP188	0.000574942	0.000770002	-0.438100627	0.438100627	M1	Male	trans
cg03958058_VN1R25P	0.000574942	0.000770002	-0.528374838	0.528374838	M1	Male	trans
cg03958058_SEPTIN14P1	0.000574942	0.000770002	-0.507138141	0.507138141	M1	Male	trans
cg03958058_RNA5SP328	0.000574942	0.000770002	-0.177984298	0.177984298	M1	Male	trans
cg03958058_RNU6-1017P	0.000574942	0.000770002	-0.321466438	0.321466438	M1	Male	trans
cg03958058_KRTAP4-8	0.000574942	0.000770002	-0.438100627	0.438100627	M1	Male	trans
cg03958058_ENSG00000215263	0.000574942	0.000770002	-0.156060975	0.156060975	M1	Male	trans
cg03958058_RPL7P58	0.000574942	0.000770002	-0.438100627	0.438100627	M1	Male	trans
cg03958058_ENSG00000225813	0.000574942	0.000770002	-0.442245475	0.442245475	M1	Male	trans
cg03958058_ENSG00000234108	0.000574942	0.000770002	-0.438100627	0.438100627	M1	Male	trans
cg03958058_ENSG00000242162	0.000574942	0.000770002	-0.146888619	0.146888619	M1	Male	trans
cg03958058_MTND1P28	0.000574942	0.000770002	-0.617268888	0.617268888	M1	Male	trans
cg03958058_OOEP-AS1	0.000574942	0.000770002	-0.073081185	0.073081185	M1	Male	trans
cg03958058_RPL35AP3	0.000574942	0.000770002	-0.617268888	0.617268888	M1	Male	trans
cg03958058_MTCO2P31	0.000574942	0.000770002	-0.617268888	0.617268888	M1	Male	trans
cg03958058_MIR592	0.000574942	0.000770002	-0.617268888	0.617268888	M1	Male	trans
cg03958058_MTATP6P23	0.000574942	0.000770002	-0.617268888	0.617268888	M1	Male	trans
cg03958058_NACAP2	0.000574942	0.000770002	-0.497822007	0.497822007	M1	Male	trans
cg03958058_OR51A5P	0.000574942	0.000770002	-0.617268888	0.617268888	M1	Male	trans
cg03958058_TCEAL4P1	0.000574942	0.000770002	-0.617268888	0.617268888	M1	Male	trans
cg03958058_FABP5P4	0.000574942	0.000770002	-0.617268888	0.617268888	M1	Male	trans
cg03958058_LINC00404	0.000574942	0.000770002	-0.617268888	0.617268888	M1	Male	trans
cg03958058_RPL32P31	0.000574942	0.000770002	-0.617268888	0.617268888	M1	Male	trans
cg03958058_MIR520A	0.000574942	0.000770002	-0.617268888	0.617268888	M1	Male	trans
cg03958058_ENSG00000219190	0.000574942	0.000770002	-0.617268888	0.617268888	M1	Male	trans
cg03958058_ARL5AP1	0.000574942	0.000770002	-0.617268888	0.617268888	M1	Male	trans
cg03958058_ENSG00000228194	0.000574942	0.000770002	-0.617268888	0.617268888	M1	Male	trans
cg03958058_ENSG00000229603	0.000574942	0.000770002	-0.617268888	0.617268888	M1	Male	trans
cg03958058_ENSG00000233379	0.000574942	0.000770002	-0.206887479	0.206887479	M1	Male	trans
cg03958058_ENSG00000243620	0.000574942	0.000770002	-0.617268888	0.617268888	M1	Male	trans
cg12353589_STPG2	0.000574942	0.000770002	-0.56022279	0.56022279	M1	Male	trans
cg18129755_ITGB2-AS1	0.000574943	0.000770002	0.528497774	0.528497774	M1	Male	trans
cg04656811_ENSG00000205236	0.000574943	0.000770002	0.353331089	0.353331089	M1	Male	trans
cg24711324_ZEB1-AS1	0.000574945	0.000770004	-0.530736091	0.530736091	M1	Male	trans
cg24976563_COX7A2P2	0.000574949	0.000770007	-0.483118788	0.483118788	M1	Male	trans
cg18927032_OR2T33	0.000574949	0.000770007	-0.135977035	0.135977035	M1	Male	trans
cg07930620_TBXA2R	0.00057495	0.000770008	-0.458121189	0.458121189	M1	Male	trans
cg11937821_SNX18P13	0.000574951	0.000770009	-0.534960116	0.534960116	M1	Male	trans
cg13128244_ENSG00000231403	0.000574953	0.000770009	-0.223106278	0.223106278	M1	Male	trans
cg00504535_ENSG00000238485	0.000574954	0.00077001	-0.420352754	0.420352754	M1	Male	trans
cg05225909_ZIM3	0.000574955	0.00077001	0.43193558	0.43193558	M1	Male	trans
ch.2.20642108R_RPS15AP34	0.000574956	0.00077001	0.454518134	0.454518134	M1	Male	trans
cg15418509_VWA2	0.000574957	0.00077001	-0.644717494	0.644717494	M1	Male	trans
cg17148552_C19orf81	0.000574957	0.00077001	-0.472936805	0.472936805	M1	Male	trans
cg02109711_OSTCP4	0.000574957	0.00077001	0.681347799	0.681347799	M1	Male	trans
cg00892312_ENSG00000235659	0.000574959	0.000770012	0.708019012	0.708019012	M1	Male	trans
cg14296394_PSCA	0.00057496	0.000770012	-0.636074197	0.636074197	M1	Male	trans
cg16138453_ENSG00000231100	0.00057496	0.000770012	1.182662679	1.182662679	M1	Male	trans
cg00912337_DAZAP2P1	0.000574963	0.000770014	0.393405876	0.393405876	M1	Male	trans
cg16476700_RN7SKP125	0.000574965	0.000770016	-0.388641121	0.388641121	M1	Male	trans
cg14371107_ACKR3	0.000574969	0.000770019	0.2319437	0.2319437	M1	Male	trans
cg00980696_CTPS1	0.000574969	0.000770019	-0.241658815	0.241658815	M1	Male	trans
cg14938738_ENSG00000229492	0.000574971	0.000770021	-0.202911779	0.202911779	M1	Male	trans
cg24757160_NPRL3	0.000574975	0.000770026	-0.431157914	0.431157914	M1	Male	trans
cg21449027_IL10	0.000574978	0.000770029	-0.148765851	0.148765851	M1	Male	trans
cg26897236_ZDHHC24	0.00057498	0.00077003	-0.964647417	0.964647417	M1	Male	trans
cg12012381_CEACAM8	0.00057498	0.00077003	0.473375257	0.473375257	M1	Male	trans
cg03734225_OSBPL11	0.000574982	0.000770032	-0.394557131	0.394557131	M1	Male	trans
cg09073539_INVS	0.000574983	0.000770032	-0.624794908	0.624794908	M1	Male	trans
cg13490244_LINC02534	0.000574984	0.000770032	0.065023587	0.065023587	M1	Male	trans
cg27272853_CFAP54	0.000574986	0.000770032	-0.552781515	0.552781515	M1	Male	trans
cg25938960_TRIM4	0.000574987	0.000770032	-0.653851823	0.653851823	M1	Male	trans
cg14448393_CYP2A7P1	0.000574987	0.000770032	-0.597249866	0.597249866	M1	Male	trans
cg18311413_CRACD	0.000574988	0.000770032	-0.634727392	0.634727392	M1	Male	trans
cg04578283_RNA5SP151	0.000574988	0.000770032	-0.308214125	0.308214125	M1	Male	trans
cg11086960_FKBP14-AS1	0.000574988	0.000770032	-0.718035284	0.718035284	M1	Male	trans
cg11086960_WDR12	0.000574989	0.000770033	-0.621881628	0.621881628	M1	Male	trans
cg09106728_RPS12P17	0.000574992	0.000770036	-0.466703321	0.466703321	M1	Male	trans
cg09483607_SRFBP1	0.000574995	0.000770038	-0.527013754	0.527013754	M1	Male	trans
cg09055519_ANGPTL2	0.000574995	0.000770038	-0.459073593	0.459073593	M1	Male	trans
cg17051704_FAM229A	0.000574997	0.00077004	-0.427765232	0.427765232	M1	Male	trans
cg19135536_RN7SL160P	0.000574999	0.00077004	0.542123495	0.542123495	M1	Male	trans
cg09661733_FDX1P2	0.000574999	0.00077004	-0.483308118	0.483308118	M1	Male	trans
cg02736583_ENSG00000225632	0.000574999	0.00077004	0.659382022	0.659382022	M1	Male	trans
cg10991855_REEP3	0.000575002	0.00077004	-0.422712549	0.422712549	M1	Male	trans
cg06817609_CLEC2A	0.000575002	0.00077004	-0.527804325	0.527804325	M1	Male	trans
cg08838447_MAN2A2	0.000575003	0.00077004	-0.41535227	0.41535227	M1	Male	trans
cg18720736_ARGFX	0.000575003	0.00077004	-0.385944595	0.385944595	M1	Male	trans
cg09594383_NPM1P11	0.000575009	0.00077004	-0.53919498	0.53919498	M1	Male	trans
cg15120247_FAM210A	0.000575012	0.00077004	-0.448843532	0.448843532	M1	Male	trans
cg15120247_TPK1	0.000575012	0.00077004	-0.481940056	0.481940056	M1	Male	trans
cg25588120_GLT8D1	0.000575013	0.00077004	-0.305160468	0.305160468	M1	Male	trans
cg10714222_EIF3MP1	0.000575014	0.00077004	-0.783974969	0.783974969	M1	Male	trans
cg11547110_BOC	0.000575015	0.00077004	-0.39283283	0.39283283	M1	Male	trans
cg13166992_CEACAM8	0.000575016	0.00077004	0.637430809	0.637430809	M1	Male	trans
cg10537708_TPT1P3	0.000575016	0.00077004	0.493366418	0.493366418	M1	Male	trans
cg02061007_MIRLET7I	0.000575016	0.00077004	-0.677824752	0.677824752	M1	Male	trans
cg25061027_ENSG00000197210	0.000575017	0.00077004	-0.477016608	0.477016608	M1	Male	trans
cg14710552_ZNF425	0.000575017	0.00077004	0.285363648	0.285363648	M1	Male	trans
cg16542345_ENSG00000243636	0.000575018	0.00077004	-0.563427948	0.563427948	M1	Male	trans
cg11793413_ST8SIA5	0.00057502	0.00077004	-0.726015631	0.726015631	M1	Male	trans
cg14790638_ENSG00000231505	0.00057502	0.00077004	-0.374359682	0.374359682	M1	Male	trans
cg06696666_PDPN	0.00057502	0.00077004	-0.736550591	0.736550591	M1	Male	trans
cg00999469_MED18	0.000575023	0.00077004	0.642105107	0.642105107	M1	Male	trans
cg19247488_TNKS2-AS1	0.000575023	0.00077004	0.598229025	0.598229025	M1	Male	trans
cg24815934_ENSG00000227920	0.000575024	0.00077004	0.586921261	0.586921261	M1	Male	trans
cg16078318_ATAT1	0.000575025	0.00077004	-0.783771092	0.783771092	M1	Male	trans
cg21477985_ANAPC1P3	0.000575025	0.00077004	0.230226344	0.230226344	M1	Male	trans
cg03433870_C17orf77	0.000575026	0.00077004	-0.73343484	0.73343484	M1	Male	trans
cg02029687_OR7E29P	0.000575026	0.00077004	-0.6236192	0.6236192	M1	Male	trans
cg20064459_CAPZA1P4	0.000575031	0.00077004	-0.972181982	0.972181982	M1	Male	trans
cg20064459_ENSG00000224252	0.000575031	0.00077004	-0.972181982	0.972181982	M1	Male	trans
cg20064459_ENSG00000230159	0.000575031	0.00077004	-0.972181982	0.972181982	M1	Male	trans
cg20064459_ENSG00000230190	0.000575031	0.00077004	-0.972181982	0.972181982	M1	Male	trans
cg20064459_ENSG00000234522	0.000575031	0.00077004	-0.972181982	0.972181982	M1	Male	trans
cg20064459_DNAJA1P5	0.000575031	0.00077004	-0.798729003	0.798729003	M1	Male	trans
cg20064459_NDUFA5P10	0.000575031	0.00077004	-0.227605235	0.227605235	M1	Male	trans
cg20064459_DPP10-AS3	0.000575031	0.00077004	-0.478293703	0.478293703	M1	Male	trans
cg20064459_CRB3P1	0.000575031	0.00077004	-0.565494004	0.565494004	M1	Male	trans
cg20064459_OR10C1	0.000575031	0.00077004	-0.565494004	0.565494004	M1	Male	trans
cg20064459_OR9I2P	0.000575031	0.00077004	-0.240226039	0.240226039	M1	Male	trans
cg20064459_RN7SKP205	0.000575031	0.00077004	-0.652431403	0.652431403	M1	Male	trans
cg20064459_NDUFA12P1	0.000575031	0.00077004	-0.43606697	0.43606697	M1	Male	trans
cg20064459_OR51H2P	0.000575031	0.00077004	-0.348635422	0.348635422	M1	Male	trans
cg20064459_CACNG7	0.000575031	0.00077004	-0.150760621	0.150760621	M1	Male	trans
cg20064459_RNU6-929P	0.000575031	0.00077004	-0.399364501	0.399364501	M1	Male	trans
cg20064459_SETD6P1	0.000575031	0.00077004	-0.348262395	0.348262395	M1	Male	trans
cg20064459_OR5M4P	0.000575031	0.00077004	-0.87213394	0.87213394	M1	Male	trans
cg20064459_TPRX1	0.000575031	0.00077004	-0.535506747	0.535506747	M1	Male	trans
cg20064459_OR6C1	0.000575031	0.00077004	-0.025579079	0.025579079	M1	Male	trans
cg08521677_RPS4XP22	0.000575031	0.00077004	0.544755458	0.544755458	M1	Male	trans
cg18892128_TAC3	0.000575033	0.000770041	0.63182522	0.63182522	M1	Male	trans
cg23686408_ANGPTL2	0.000575033	0.000770041	-0.468104076	0.468104076	M1	Male	trans
cg03984310_CATIP-AS1	0.000575035	0.000770042	-1.143602437	1.143602437	M1	Male	trans
cg08285570_GRPEL2	0.000575036	0.000770042	-0.669599135	0.669599135	M1	Male	trans
cg26287816_MUC21	0.000575036	0.000770042	1.064842188	1.064842188	M1	Male	trans
cg16999170_DAD1	0.000575037	0.000770042	-0.718084182	0.718084182	M1	Male	trans
cg08324397_TUSC3	0.000575038	0.000770043	0.565805284	0.565805284	M1	Male	trans
cg08038637_TRBV22-1	0.00057504	0.000770044	-0.739355864	0.739355864	M1	Male	trans
cg19163171_KRTAP5-4	0.000575042	0.000770044	0.497756652	0.497756652	M1	Male	trans
cg00893657_RNA5SP431	0.000575042	0.000770044	-0.347274854	0.347274854	M1	Male	trans
cg26397178_ELOCP28	0.000575042	0.000770044	-0.58614808	0.58614808	M1	Male	trans
cg05218362_TAS2R7	0.000575043	0.000770044	-1.578312948	1.578312948	M1	Male	trans
cg03040423_ENSG00000242061	0.000575044	0.000770044	-0.46739149	0.46739149	M1	Male	trans
cg21431072_IGHV2-5	0.000575044	0.000770044	-0.686397414	0.686397414	M1	Male	trans
cg15488978_RPL9P31	0.000575044	0.000770044	-0.288364107	0.288364107	M1	Male	trans
cg15276594_LACRT	0.000575046	0.000770044	-1.061459245	1.061459245	M1	Male	trans
cg22548845_TRIM66	0.000575047	0.000770044	-0.618331592	0.618331592	M1	Male	trans
cg22052629_SAMD13	0.000575047	0.000770044	-0.451496544	0.451496544	M1	Male	trans
cg08268925_LINC01768	0.000575048	0.000770044	-0.333186672	0.333186672	M1	Male	trans
cg04741516_ENSG00000224302	0.000575048	0.000770044	-0.653609139	0.653609139	M1	Male	trans
cg00991379_ANLN	0.00057505	0.000770046	-0.36356735	0.36356735	M1	Male	trans
cg14994777_SESN1	0.000575056	0.000770052	-0.519526725	0.519526725	M1	Male	trans
cg20786104_ENSG00000234425	0.000575056	0.000770053	-0.479754455	0.479754455	M1	Male	trans
cg07416455_MYH2	0.000575059	0.000770054	-0.700936835	0.700936835	M1	Male	trans
cg10635593_PRYP1	0.000575059	0.000770054	0.619621872	0.619621872	M1	Male	trans
cg10044466_LINC02802	0.00057506	0.000770054	0.313069304	0.313069304	M1	Male	trans
cg14994777_LDB2	0.000575061	0.000770055	-0.661771125	0.661771125	M1	Male	trans
cg00999469_GALC	0.000575062	0.000770055	0.655904972	0.655904972	M1	Male	trans
cg27501748_SNORA25	0.000575062	0.000770055	-0.467156689	0.467156689	M1	Male	trans
cg17051704_LIME1	0.000575064	0.000770056	-0.489028454	0.489028454	M1	Male	trans
cg12606911_ENSG00000232271	0.000575065	0.000770057	0.677025934	0.677025934	M1	Male	trans
cg16565409_PCDH11Y	0.000575068	0.000770058	0.560735182	0.560735182	M1	Male	trans
cg00504535_IGHJ1P	0.000575068	0.000770058	-0.548234766	0.548234766	M1	Male	trans
cg01543583_TMEM50A	0.000575068	0.000770058	-0.548840083	0.548840083	M1	Male	trans
cg11086960_ZNF398	0.000575068	0.000770058	-0.586753251	0.586753251	M1	Male	trans
cg16581142_RNU6-137P	0.000575071	0.00077006	-0.648517086	0.648517086	M1	Male	trans
cg18805621_MKRN3	0.000575072	0.00077006	-0.796915393	0.796915393	M1	Male	trans
cg27278810_ENSG00000231982	0.000575072	0.00077006	0.697022128	0.697022128	M1	Male	trans
cg20025711_ZBTB12BP	0.000575073	0.00077006	0.539575333	0.539575333	M1	Male	trans
cg22900718_SRSF3P6	0.000575073	0.00077006	-0.765942529	0.765942529	M1	Male	trans
cg12353589_STK25	0.000575074	0.000770061	0.525553211	0.525553211	M1	Male	trans
cg13529755_C1orf94	0.000575075	0.000770061	0.451616001	0.451616001	M1	Male	trans
cg17709804_ENSG00000225643	0.00057508	0.000770066	-0.50149721	0.50149721	M1	Male	trans
cg17334266_SNORD81	0.00057508	0.000770066	-0.334982069	0.334982069	M1	Male	trans
cg19408449_ENSG00000235978	0.000575081	0.000770066	-0.348415529	0.348415529	M1	Male	trans
cg15139637_ENSG00000229930	0.000575082	0.000770066	0.467931802	0.467931802	M1	Male	trans
cg16962558_RN7SL265P	0.000575082	0.000770066	-0.808152233	0.808152233	M1	Male	trans
cg03381734_RNA5SP478	0.000575083	0.000770067	-0.464331684	0.464331684	M1	Male	trans
cg25636922_DNAJB1P1	0.000575085	0.000770067	-0.634004763	0.634004763	M1	Male	trans
cg21155367_ENSG00000243243	0.00057509	0.000770073	-0.617598354	0.617598354	M1	Male	trans
cg18251222_CCNB1IP1P3	0.00057509	0.000770073	0.577841087	0.577841087	M1	Male	trans
cg11514698_SPA17P1	0.000575093	0.000770074	0.582629062	0.582629062	M1	Male	trans
cg25974355_TM4SF19	0.000575093	0.000770074	-0.73469692	0.73469692	M1	Male	trans
cg13828701_MAD2L2	0.000575093	0.000770074	0.407899423	0.407899423	M1	Male	trans
cg17840774_CNNM1	0.000575094	0.000770075	-0.284599236	0.284599236	M1	Male	trans
cg17271146_LINC01820	0.000575095	0.000770075	-0.383370656	0.383370656	M1	Male	trans
cg06346667_ENSG00000215838	0.000575095	0.000770075	0.910515908	0.910515908	M1	Male	trans
cg01232040_ENSG00000234941	0.000575098	0.000770077	-0.44849223	0.44849223	M1	Male	trans
cg09499436_PSRC1	0.000575099	0.000770078	0.663347474	0.663347474	M1	Male	trans
cg21780600_SAPCD2P2	0.0005751	0.000770078	-0.710780214	0.710780214	M1	Male	trans
cg07940218_ENSG00000228345	0.000575102	0.000770079	-0.440455519	0.440455519	M1	Male	trans
cg14972576_LINC01820	0.000575102	0.000770079	0.53242659	0.53242659	M1	Male	trans
cg06803261_SUMO1P2	0.000575103	0.00077008	-0.687629885	0.687629885	M1	Male	trans
cg05368609_UCMA	0.000575104	0.00077008	-0.610246257	0.610246257	M1	Male	trans
cg07119149_SHF	0.000575108	0.000770083	0.588929418	0.588929418	M1	Male	trans
cg26876227_SPRED3	0.000575108	0.000770083	0.377851776	0.377851776	M1	Male	trans
cg12877532_SUCLG2-AS1	0.000575108	0.000770083	-0.683194174	0.683194174	M1	Male	trans
cg18319024_ENSG00000203402	0.000575111	0.000770086	0.434490766	0.434490766	M1	Male	trans
cg15408512_RNA5SP25	0.000575113	0.000770088	-0.654400173	0.654400173	M1	Male	trans
cg15251010_ATP5MK	0.000575115	0.000770089	-0.801820829	0.801820829	M1	Male	trans
cg14035247_ABCC6	0.000575116	0.000770089	-0.556716428	0.556716428	M1	Male	trans
cg27043548_ENSG00000233977	0.000575116	0.000770089	-0.839204352	0.839204352	M1	Male	trans
cg02514711_ENSG00000224817	0.000575117	0.000770089	0.338506616	0.338506616	M1	Male	trans
cg11153505_ENSG00000232166	0.000575117	0.000770089	-0.445411257	0.445411257	M1	Male	trans
cg24544320_RGS5-AS1	0.000575118	0.000770089	-0.564382172	0.564382172	M1	Male	trans
cg16126760_ECMXP	0.000575121	0.000770092	-0.651064168	0.651064168	M1	Male	trans
cg02281699_APOE	0.000575122	0.000770093	-0.410711421	0.410711421	M1	Male	trans
cg16111704_COL5A1	0.000575124	0.000770093	0.639511454	0.639511454	M1	Male	trans
cg03103060_NME1P1	0.000575124	0.000770093	-0.56813186	0.56813186	M1	Male	trans
cg07131604_ENSG00000238139	0.000575125	0.000770093	-1.112430663	1.112430663	M1	Male	trans
cg25812123_MIR589	0.000575125	0.000770093	-0.590191179	0.590191179	M1	Male	trans
cg06502685_ATAD2B	0.000575125	0.000770093	-0.369408693	0.369408693	M1	Male	trans
cg20071972_FAM230H	0.00057513	0.000770098	-0.518867334	0.518867334	M1	Male	trans
cg08403010_RPS26P4	0.000575132	0.000770099	0.490393926	0.490393926	M1	Male	trans
cg23913706_APOC2	0.000575133	0.000770101	-0.448480214	0.448480214	M1	Male	trans
cg25273340_RN7SL187P	0.000575135	0.000770102	-0.72045859	0.72045859	M1	Male	trans
cg26704293_PSCA	0.000575137	0.000770104	-0.537540524	0.537540524	M1	Male	trans
cg21668166_APOL3	0.000575139	0.000770105	-0.388388482	0.388388482	M1	Male	trans
cg03830265_MFAP4	0.000575141	0.000770107	-0.400333939	0.400333939	M1	Male	trans
cg06480483_ALPP	0.000575141	0.000770107	0.811475403	0.811475403	M1	Male	trans
cg13031190_ECE2	0.000575143	0.000770107	-1.065364082	1.065364082	M1	Male	trans
cg07331276_CFAP221	0.000575143	0.000770107	-0.468253187	0.468253187	M1	Male	trans
cg04688871_NUMBL	0.000575144	0.000770107	-1.591868677	1.591868677	M1	Male	trans
cg07330196_MESTP4	0.000575145	0.000770108	-0.673286988	0.673286988	M1	Male	trans
cg12781136_GCM2	0.000575146	0.000770108	0.471507861	0.471507861	M1	Male	trans
cg12312923_SRSF3P6	0.000575146	0.000770109	0.741354552	0.741354552	M1	Male	trans
cg17779085_ATG2A	0.000575147	0.000770109	-1.264376954	1.264376954	M1	Male	trans
cg10542197_CKMT1B	0.000575149	0.00077011	-0.428121942	0.428121942	M1	Male	trans
cg08433110_OTOP2	0.000575149	0.00077011	-0.253920236	0.253920236	M1	Male	trans
cg18941079_ZEB1	0.000575151	0.00077011	-0.668658603	0.668658603	M1	Male	trans
cg08841544_TNKS1BP1	0.000575151	0.00077011	0.496641787	0.496641787	M1	Male	trans
cg16811771_TOMM40P4	0.000575151	0.00077011	-0.459654224	0.459654224	M1	Male	trans
cg13755768_CADM2-AS1	0.000575154	0.000770112	-0.561510482	0.561510482	M1	Male	trans
cg17100610_RN7SKP104	0.000575154	0.000770112	0.532525351	0.532525351	M1	Male	trans
cg08325191_SELENOM	0.000575158	0.000770115	0.362779469	0.362779469	M1	Male	trans
cg17943069_FABP4	0.000575159	0.000770115	1.074401002	1.074401002	M1	Male	trans
cg26573961_AFAP1L2	0.000575159	0.000770115	0.473636289	0.473636289	M1	Male	trans
cg23634134_ARHGAP35	0.00057516	0.000770115	-0.373799246	0.373799246	M1	Male	trans
cg19534681_RPL7AP4	0.000575162	0.000770115	0.664847316	0.664847316	M1	Male	trans
cg14994777_ZNF132	0.000575163	0.000770115	-0.574777607	0.574777607	M1	Male	trans
cg02782331_LPAR4	0.000575164	0.000770115	-0.50542139	0.50542139	M1	Male	trans
cg23290207_CYRIA	0.000575165	0.000770115	0.503697806	0.503697806	M1	Male	trans
cg09603381_ATP6V0D2	0.000575165	0.000770115	-0.451988105	0.451988105	M1	Male	trans
cg11616276_PADI1	0.000575165	0.000770115	0.631664301	0.631664301	M1	Male	trans
cg11948367_CGB5	0.000575166	0.000770115	0.45274548	0.45274548	M1	Male	trans
cg20630363_SPARCL1	0.000575166	0.000770115	0.45516124	0.45516124	M1	Male	trans
cg19005485_LGI3	0.000575166	0.000770115	-0.320091899	0.320091899	M1	Male	trans
cg17002338_KLF3-AS1	0.000575167	0.000770115	-0.457195713	0.457195713	M1	Male	trans
cg09739726_RNU6-1277P	0.000575168	0.000770115	-0.509226357	0.509226357	M1	Male	trans
cg00564737_GABRR3	0.000575168	0.000770115	-0.381858336	0.381858336	M1	Male	trans
cg08579780_TSKU	0.000575169	0.000770115	-0.459237191	0.459237191	M1	Male	trans
cg16615370_LINC01681	0.00057517	0.000770115	-0.798648128	0.798648128	M1	Male	trans
cg10075163_S100A11P2	0.000575171	0.000770115	0.915731703	0.915731703	M1	Male	trans
cg16999170_CEP192	0.000575171	0.000770115	-0.776458233	0.776458233	M1	Male	trans
cg00829646_TSR2	0.000575171	0.000770115	0.563400086	0.563400086	M1	Male	trans
cg11258452_KRT8P20	0.000575173	0.000770117	-0.428584601	0.428584601	M1	Male	trans
cg14635573_RBM38-AS1	0.000575174	0.000770117	-0.525086167	0.525086167	M1	Male	trans
cg16993108_FBXW4P1	0.000575174	0.000770117	-0.409068719	0.409068719	M1	Male	trans
cg11435506_B3GALNT2P1	0.000575174	0.000770117	0.575900686	0.575900686	M1	Male	trans
cg21029378_ID1	0.000575178	0.000770119	0.604308966	0.604308966	M1	Male	trans
cg04398282_CTSD	0.000575178	0.000770119	-0.496486789	0.496486789	M1	Male	trans
cg06689376_RENBP	0.00057518	0.000770119	0.688462885	0.688462885	M1	Male	trans
cg20039257_HMGB3P10	0.00057518	0.000770119	-0.602882247	0.602882247	M1	Male	trans
cg17554862_CCL17	0.00057518	0.000770119	0.711405352	0.711405352	M1	Male	trans
cg00726615_CICP20	0.00057518	0.000770119	0.667812412	0.667812412	M1	Male	trans
cg05755219_TMEM256P2	0.000575181	0.000770119	-0.34273611	0.34273611	M1	Male	trans
cg12513911_ENSG00000218472	0.000575186	0.000770125	0.823150279	0.823150279	M1	Male	trans
cg26759296_SNTN	0.000575192	0.000770132	-0.492499025	0.492499025	M1	Male	trans
cg05005536_TMEM262	0.000575193	0.000770133	0.41822876	0.41822876	M1	Male	trans
cg00253313_ENSG00000232306	0.000575197	0.000770138	-0.563427053	0.563427053	M1	Male	trans
cg13440411_ELOCP12	0.000575201	0.000770142	-0.411047381	0.411047381	M1	Male	trans
cg17076795_BPIFB4	0.000575202	0.000770143	-0.431087083	0.431087083	M1	Male	trans
cg07231446_CLPSL2	0.000575205	0.000770145	1.559555229	1.559555229	M1	Male	trans
cg14015211_ENSG00000200706	0.000575206	0.000770145	-0.502461516	0.502461516	M1	Male	trans
cg14885748_CDH4	0.000575206	0.000770145	0.512424162	0.512424162	M1	Male	trans
cg20568108_IL36B	0.00057521	0.000770147	-0.58380639	0.58380639	M1	Male	trans
cg06761167_CACNA2D1	0.00057521	0.000770147	-0.482992359	0.482992359	M1	Male	trans
cg18404559_TRAFD1	0.000575211	0.000770147	0.420522941	0.420522941	M1	Male	trans
cg05901196_SNORA15B-1	0.000575212	0.000770147	0.478018108	0.478018108	M1	Male	trans
cg00458454_ENSG00000234190	0.000575212	0.000770147	-0.45694939	0.45694939	M1	Male	trans
cg13875403_MYCBPAP	0.000575213	0.000770147	-0.768250146	0.768250146	M1	Male	trans
cg02121773_NTS	0.000575213	0.000770147	-0.498805841	0.498805841	M1	Male	trans
cg11888766_RPL7AP53	0.000575213	0.000770147	-0.652245973	0.652245973	M1	Male	trans
cg12664613_RPS6P2	0.000575216	0.00077015	-0.67511775	0.67511775	M1	Male	trans
cg02067491_ENSG00000241097	0.000575218	0.00077015	-0.351249711	0.351249711	M1	Male	trans
cg02077688_SEZ6L	0.000575218	0.00077015	-0.701021892	0.701021892	M1	Male	trans
cg17533960_HMX1	0.000575218	0.00077015	-0.409914563	0.409914563	M1	Male	trans
cg07985687_ENSG00000237666	0.000575224	0.000770156	-0.893460219	0.893460219	M1	Male	trans
cg17693656_ENSG00000237115	0.000575228	0.000770161	-0.428432134	0.428432134	M1	Male	trans
cg03772511_CCDC144NL	0.000575231	0.000770164	0.814269729	0.814269729	M1	Male	trans
cg09391279_DNAJC6	0.000575234	0.000770168	-0.459221248	0.459221248	M1	Male	trans
cg00275132_ACTG1P10	0.000575236	0.000770169	-0.566128714	0.566128714	M1	Male	trans
cg26603459_ENSG00000230556	0.000575236	0.000770169	-0.580518368	0.580518368	M1	Male	trans
cg26846747_RN7SL184P	0.000575238	0.000770171	-0.384030845	0.384030845	M1	Male	trans
cg00247094_HMGB3P21	0.00057524	0.000770172	-0.371510443	0.371510443	M1	Male	trans
cg11810303_CD151	0.000575241	0.000770172	-0.442397023	0.442397023	M1	Male	trans
cg25206138_FXYD6	0.000575249	0.000770182	-0.451134039	0.451134039	M1	Male	trans
cg06502685_SLC30A5	0.00057525	0.000770183	-0.411673285	0.411673285	M1	Male	trans
cg26505707_CYP2D6	0.000575251	0.000770183	0.548215001	0.548215001	M1	Male	trans
cg15326161_CCL17	0.000575256	0.000770187	-0.585927527	0.585927527	M1	Male	trans
cg08325191_APOLD1	0.000575256	0.000770187	-0.528611888	0.528611888	M1	Male	trans
cg04770397_LINC00437	0.000575256	0.000770187	-0.666399981	0.666399981	M1	Male	trans
cg13795336_ENSG00000228345	0.000575257	0.000770187	-0.295519268	0.295519268	M1	Male	trans
cg24659501_ENSG00000239556	0.000575262	0.000770194	0.583478959	0.583478959	M1	Male	trans
cg14203970_ENSG00000234735	0.000575264	0.000770194	-1.018699236	1.018699236	M1	Male	trans
cg25270819_TMEM79	0.000575264	0.000770194	-0.381297713	0.381297713	M1	Male	trans
cg22988305_MYL6P1	0.000575265	0.000770195	-0.959092305	0.959092305	M1	Male	trans
cg26075360_GRAMD4P2	0.000575267	0.000770195	0.780017753	0.780017753	M1	Male	trans
cg27513510_FKBP14-AS1	0.000575267	0.000770195	-0.768525252	0.768525252	M1	Male	trans
cg17106653_KCNMB3	0.000575268	0.000770195	0.620839992	0.620839992	M1	Male	trans
cg01124926_RNY1P14	0.000575268	0.000770195	-0.43160342	0.43160342	M1	Male	trans
cg20968717_HLA-DQA2	0.000575269	0.000770195	-0.294649516	0.294649516	M1	Male	trans
cg00758881_CCDC34	0.000575272	0.000770198	0.621927677	0.621927677	M1	Male	trans
cg21351830_CNGB3	0.000575278	0.000770205	-0.579326755	0.579326755	M1	Male	trans
cg08426938_MIB1	0.000575281	0.000770209	-0.510945565	0.510945565	M1	Male	trans
cg13795336_RN7SL841P	0.000575282	0.000770209	-0.303783544	0.303783544	M1	Male	trans
cg22550042_DDIT4L	0.000575282	0.000770209	-0.466937896	0.466937896	M1	Male	trans
cg25264081_RHOQP3	0.000575284	0.00077021	-0.59040789	0.59040789	M1	Male	trans
cg01502301_ENSG00000227307	0.000575284	0.00077021	-0.351606562	0.351606562	M1	Male	trans
cg19862307_CLCN7	0.000575286	0.000770211	0.490952609	0.490952609	M1	Male	trans
cg15961889_INPPL1	0.000575287	0.000770212	0.675461122	0.675461122	M1	Male	trans
cg04453630_ENSG00000188078	0.000575291	0.000770216	-0.392152258	0.392152258	M1	Male	trans
cg24051234_VPS33B-DT	0.000575292	0.000770216	-1.055856767	1.055856767	M1	Male	trans
cg15627886_LGI3	0.000575294	0.000770219	-0.319449232	0.319449232	M1	Male	trans
cg16064295_ERCC4	0.000575295	0.000770219	-0.652576926	0.652576926	M1	Male	trans
cg20515377_WDR82P2	0.000575297	0.00077022	-0.689461061	0.689461061	M1	Male	trans
cg22844925_DTX2P1	0.000575299	0.000770223	0.660144362	0.660144362	M1	Male	trans
cg12612309_APBA3	0.000575301	0.000770225	0.508095533	0.508095533	M1	Male	trans
cg13434714_RGS2	0.000575306	0.000770229	0.654217691	0.654217691	M1	Male	trans
cg04621455_UCP1	0.000575306	0.000770229	-0.659319168	0.659319168	M1	Male	trans
cg01305866_ANKFN1	0.000575307	0.000770229	-0.512103987	0.512103987	M1	Male	trans
cg00490039_IL1RAPL1	0.000575308	0.00077023	-0.296301257	0.296301257	M1	Male	trans
cg26930498_IRAG2	0.000575309	0.00077023	-0.676113558	0.676113558	M1	Male	trans
cg14227773_STRCP1	0.000575311	0.000770232	-0.672221807	0.672221807	M1	Male	trans
cg12962613_TBX2	0.000575315	0.000770237	-0.638437303	0.638437303	M1	Male	trans
cg20381798_ABTB2	0.000575317	0.000770238	1.256910978	1.256910978	M1	Male	trans
cg09695851_SYCN	0.000575319	0.00077024	-0.428686503	0.428686503	M1	Male	trans
cg21890303_SPDYE2	0.000575319	0.00077024	-0.366294574	0.366294574	M1	Male	trans
cg23917909_PCDH11Y	0.000575321	0.000770241	-0.36537097	0.36537097	M1	Male	trans
cg02251147_RNU6-527P	0.000575321	0.000770241	-0.440900482	0.440900482	M1	Male	trans
cg19644793_ATP11A-AS1	0.000575323	0.000770242	0.387675181	0.387675181	M1	Male	trans
cg24855134_GANC	0.000575323	0.000770242	-0.7443744	0.7443744	M1	Male	trans
cg09583984_OR5G3	0.000575325	0.000770243	-0.437996281	0.437996281	M1	Male	trans
cg21762728_FABP5	0.000575326	0.000770244	-0.340171406	0.340171406	M1	Male	trans
cg02143524_KRTAP5-4	0.000575328	0.000770245	0.511982911	0.511982911	M1	Male	trans
cg09216282_HMGA1P1	0.000575329	0.000770245	-0.712242505	0.712242505	M1	Male	trans
cg04515606_LINC01952	0.00057533	0.000770247	0.575102455	0.575102455	M1	Male	trans
cg05230816_ENSG00000228039	0.000575333	0.000770249	-0.420711926	0.420711926	M1	Male	trans
cg21050001_PDYN	0.000575334	0.000770249	-0.420216425	0.420216425	M1	Male	trans
cg03549208_TSPO	0.000575335	0.00077025	0.391830604	0.391830604	M1	Male	trans
cg08188698_MIR1305	0.000575337	0.000770252	-0.543511773	0.543511773	M1	Male	trans
cg20985980_DRP2	0.000575344	0.000770259	1.005696222	1.005696222	M1	Male	trans
cg07082784_B4GALNT2	0.000575345	0.000770259	0.462336887	0.462336887	M1	Male	trans
cg25981623_PPIAP16	0.000575346	0.000770259	0.460569941	0.460569941	M1	Male	trans
cg26890309_RNU6-1254P	0.000575346	0.000770259	-0.803760964	0.803760964	M1	Male	trans
cg21149260_CYP2AC1P	0.000575346	0.000770259	-0.486846885	0.486846885	M1	Male	trans
cg26603459_CDC20	0.000575346	0.000770259	-0.438555059	0.438555059	M1	Male	trans
cg07601093_PDCL	0.000575347	0.000770259	0.717263892	0.717263892	M1	Male	trans
cg07424927_HBQ1	0.000575348	0.000770259	-0.474927303	0.474927303	M1	Male	trans
cg11170468_SOCS3	0.000575349	0.000770259	-0.202268107	0.202268107	M1	Male	trans
cg12947361_RNU11-3P	0.00057535	0.000770259	0.714067284	0.714067284	M1	Male	trans
cg25479656_OR10V1	0.00057535	0.000770259	-0.484499481	0.484499481	M1	Male	trans
cg12801030_IFNA13	0.000575352	0.000770259	0.510615713	0.510615713	M1	Male	trans
cg21840153_TNFRSF11B	0.000575352	0.000770259	-0.727673133	0.727673133	M1	Male	trans
cg02340312_ENSG00000225002	0.000575352	0.000770259	-0.576579841	0.576579841	M1	Male	trans
cg16547180_BTBD16	0.000575354	0.000770259	0.65217696	0.65217696	M1	Male	trans
cg25872855_CCDC137P	0.000575354	0.000770259	0.774031629	0.774031629	M1	Male	trans
cg16489878_SNORD23	0.000575356	0.000770259	0.684279995	0.684279995	M1	Male	trans
cg25951256_ENSG00000223599	0.000575356	0.000770259	-0.601333216	0.601333216	M1	Male	trans
cg09430976_ENSG00000231083	0.000575356	0.000770259	0.639178376	0.639178376	M1	Male	trans
cg01091214_PTGER3	0.000575357	0.000770259	0.39605896	0.39605896	M1	Male	trans
cg03984310_C11orf52	0.000575358	0.000770259	-0.963950206	0.963950206	M1	Male	trans
cg02902649_ENSG00000233427	0.000575358	0.000770259	-0.638117814	0.638117814	M1	Male	trans
cg15798563_RPL37P2	0.000575359	0.000770259	-0.720777792	0.720777792	M1	Male	trans
cg19949510_RGPD6	0.000575359	0.000770259	-0.313918291	0.313918291	M1	Male	trans
cg16711084_ENSG00000235615	0.00057536	0.000770259	-0.553376397	0.553376397	M1	Male	trans
cg03098356_LINC01941	0.000575361	0.000770259	0.383315359	0.383315359	M1	Male	trans
cg06779317_IPO9-AS1	0.000575361	0.000770259	-0.469199253	0.469199253	M1	Male	trans
cg20176706_RNU6-1157P	0.000575364	0.000770262	0.899002876	0.899002876	M1	Male	trans
cg25325723_STAC	0.000575364	0.000770262	-0.555335074	0.555335074	M1	Male	trans
cg15509191_SLC22A1	0.000575365	0.000770262	1.692687068	1.692687068	M1	Male	trans
cg01724587_RNA5SP195	0.000575366	0.000770262	-0.503390626	0.503390626	M1	Male	trans
cg24169118_ENSG00000227741	0.000575366	0.000770262	-0.407942657	0.407942657	M1	Male	trans
cg20750932_USP36	0.00057538	0.000770279	-0.536387327	0.536387327	M1	Male	trans
cg06338987_ENSG00000217135	0.000575382	0.000770281	-0.728811716	0.728811716	M1	Male	trans
cg22535327_DTX2P1	0.000575383	0.000770281	-0.88059322	0.88059322	M1	Male	trans
cg12615916_MRGPRX4	0.000575384	0.000770282	0.607195828	0.607195828	M1	Male	trans
cg07488576_IFNA13	0.000575384	0.000770282	-0.542511689	0.542511689	M1	Male	trans
cg25938960_CDC5L	0.000575385	0.000770282	-0.682615136	0.682615136	M1	Male	trans
cg01268295_MESP1	0.000575386	0.000770282	0.72360441	0.72360441	M1	Male	trans
cg05620362_ENSG00000226872	0.000575389	0.000770284	-0.403387146	0.403387146	M1	Male	trans
cg20651218_MARVELD3	0.00057539	0.000770284	0.300035473	0.300035473	M1	Male	trans
cg06880615_ZC3H12A	0.000575391	0.000770284	-0.295990137	0.295990137	M1	Male	trans
cg16888658_ENSG00000216639	0.000575393	0.000770284	0.596082255	0.596082255	M1	Male	trans
cg06287371_LINC00634	0.000575393	0.000770284	-0.486339086	0.486339086	M1	Male	trans
cg07264993_TNKS	0.000575394	0.000770284	-0.417382654	0.417382654	M1	Male	trans
cg11921348_PHACTR3-AS1	0.000575394	0.000770284	-0.474703821	0.474703821	M1	Male	trans
cg15120247_ASCC3	0.000575394	0.000770284	-0.478317961	0.478317961	M1	Male	trans
cg17866165_ENSG00000236004	0.000575394	0.000770284	-0.430275942	0.430275942	M1	Male	trans
cg27384070_ENSG00000238724	0.000575394	0.000770284	-0.303459066	0.303459066	M1	Male	trans
cg05524489_DPY19L1P1	0.000575395	0.000770285	0.449686037	0.449686037	M1	Male	trans
cg02340312_DNM1L	0.000575397	0.000770287	-0.572025748	0.572025748	M1	Male	trans
cg05489398_MUC5AC	0.0005754	0.000770289	0.64153974	0.64153974	M1	Male	trans
cg04376709_ELAPOR1	0.000575402	0.000770292	-1.944839174	1.944839174	M1	Male	trans
cg02121773_EBLN1	0.000575405	0.000770294	-0.757043392	0.757043392	M1	Male	trans
cg08841544_PIDD1	0.000575407	0.000770296	0.572147919	0.572147919	M1	Male	trans
cg27513510_ENSG00000223829	0.00057541	0.000770298	-0.630116398	0.630116398	M1	Male	trans
cg15113413_CCR12P	0.000575412	0.0007703	-1.318580388	1.318580388	M1	Male	trans
cg06491827_TUSC3	0.000575415	0.000770303	-0.741521892	0.741521892	M1	Male	trans
cg07448055_ENSG00000223946	0.000575417	0.000770305	0.758227794	0.758227794	M1	Male	trans
cg10991855_ENSG00000213650	0.000575419	0.000770306	-0.391832588	0.391832588	M1	Male	trans
cg06088084_RNA5SP431	0.000575419	0.000770306	0.364932714	0.364932714	M1	Male	trans
cg22870775_OR7E29P	0.000575423	0.00077031	0.789526759	0.789526759	M1	Male	trans
cg07905199_NRIR	0.000575424	0.00077031	-0.269287706	0.269287706	M1	Male	trans
cg07950457_MIR633	0.000575424	0.00077031	-1.016243645	1.016243645	M1	Male	trans
cg01100542_RNA5SP36	0.000575426	0.000770312	-0.589013676	0.589013676	M1	Male	trans
cg14408831_KRTAP3-2	0.000575429	0.000770315	-0.614808028	0.614808028	M1	Male	trans
cg22714776_MIR1972-1	0.000575431	0.000770316	-0.593478017	0.593478017	M1	Male	trans
cg01655577_CDO1	0.000575431	0.000770316	-0.487359015	0.487359015	M1	Male	trans
cg04212021_OR11M1P	0.000575432	0.000770316	0.613855764	0.613855764	M1	Male	trans
cg00134973_TMEM45A	0.000575434	0.000770318	-0.615178803	0.615178803	M1	Male	trans
cg10515528_DPYSL5	0.000575435	0.000770318	-0.191063443	0.191063443	M1	Male	trans
cg03655023_CSGALNACT2	0.000575436	0.000770318	-0.493337937	0.493337937	M1	Male	trans
cg27437721_HMGB3P10	0.000575436	0.000770318	-0.483116262	0.483116262	M1	Male	trans
cg07092448_CALR4P	0.000575437	0.000770318	-3.047372468	3.047372468	M1	Male	trans
cg04666037_RPS16P8	0.000575438	0.000770319	-0.366128667	0.366128667	M1	Male	trans
cg02510185_Y_RNA	0.000575439	0.00077032	-0.795585542	0.795585542	M1	Male	trans
cg14919558_CCR3	0.000575443	0.000770323	1.11694488	1.11694488	M1	Male	trans
cg23617676_ENSG00000227189	0.000575444	0.000770325	0.731164459	0.731164459	M1	Male	trans
cg07850274_FOXJ3	0.000575447	0.000770326	-0.582638474	0.582638474	M1	Male	trans
cg09189551_NEK5	0.000575447	0.000770326	-0.748258121	0.748258121	M1	Male	trans
cg02525147_HNRNPA1P60	0.000575451	0.000770331	-0.697214478	0.697214478	M1	Male	trans
cg06669036_RNU6-809P	0.000575454	0.000770334	-0.463080291	0.463080291	M1	Male	trans
cg04566147_PAM	0.000575455	0.000770334	-0.550715527	0.550715527	M1	Male	trans
cg27108281_AKAP7	0.000575459	0.000770338	-0.520667561	0.520667561	M1	Male	trans
cg01620164_HMGB1P17	0.000575461	0.000770339	0.438375565	0.438375565	M1	Male	trans
cg15712577_C1QB	0.000575463	0.000770341	-0.233429067	0.233429067	M1	Male	trans
cg13814351_TNNT2	0.000575463	0.000770341	-0.534430223	0.534430223	M1	Male	trans
cg13845724_ENSG00000237885	0.000575464	0.000770341	-0.42932708	0.42932708	M1	Male	trans
cg14994777_GUCY1B1	0.000575465	0.000770341	-0.568625754	0.568625754	M1	Male	trans
cg22651968_HNRNPA3P5	0.000575465	0.000770341	-0.45120913	0.45120913	M1	Male	trans
cg07357091_ITPKA	0.000575465	0.000770341	0.493855508	0.493855508	M1	Male	trans
cg26860604_UGT2B11	0.000575468	0.000770343	-0.522000618	0.522000618	M1	Male	trans
cg06103624_FAM216B	0.000575469	0.000770343	-0.485084092	0.485084092	M1	Male	trans
cg24431879_PCDHB5	0.000575472	0.000770347	-0.626036791	0.626036791	M1	Male	trans
cg02524346_BTF3P11	0.000575475	0.00077035	-0.6796904	0.6796904	M1	Male	trans
cg07405255_VDAC1P4	0.000575477	0.000770351	-0.772069792	0.772069792	M1	Male	trans
cg09799441_RNU2-72P	0.00057548	0.000770354	-0.303783166	0.303783166	M1	Male	trans
cg16080420_ASS1P7	0.00057548	0.000770354	0.47212865	0.47212865	M1	Male	trans
cg12769994_ASS1P10	0.000575484	0.000770359	0.469993368	0.469993368	M1	Male	trans
cg10565645_RPL5P22	0.000575487	0.000770361	-0.535433164	0.535433164	M1	Male	trans
cg13934046_C1orf159	0.000575489	0.000770363	-0.65541882	0.65541882	M1	Male	trans
cg00270291_ODF2L	0.00057549	0.000770363	0.426917464	0.426917464	M1	Male	trans
cg18707575_ANPEP	0.000575491	0.000770364	-0.44977011	0.44977011	M1	Male	trans
cg04737131_SCART1	0.000575495	0.000770368	2.906493155	2.906493155	M1	Male	trans
cg15411736_RUBCNL	0.000575496	0.000770368	-0.319795839	0.319795839	M1	Male	trans
cg16977073_SNORD83A	0.000575502	0.000770375	-0.535648971	0.535648971	M1	Male	trans
cg20866389_TP73-AS1	0.000575502	0.000770375	-0.659990468	0.659990468	M1	Male	trans
cg08084788_GLIPR1L2	0.000575504	0.000770376	-0.523322216	0.523322216	M1	Male	trans
cg24290948_ENSG00000214144	0.000575506	0.000770377	-0.424231368	0.424231368	M1	Male	trans
cg25841491_PTGR1	0.000575506	0.000770377	1.058416722	1.058416722	M1	Male	trans
cg19829276_SPI1	0.000575507	0.000770377	-0.405121768	0.405121768	M1	Male	trans
cg10991855_C4orf19	0.000575508	0.000770378	-0.420740333	0.420740333	M1	Male	trans
cg25938960_IL5RA	0.000575513	0.000770383	-0.646590674	0.646590674	M1	Male	trans
cg11788945_CXCL9	0.000575513	0.000770383	-0.227900418	0.227900418	M1	Male	trans
cg08838447_SGSM3	0.000575518	0.000770388	-0.407463788	0.407463788	M1	Male	trans
cg01016405_H3P11	0.000575519	0.000770389	0.695845818	0.695845818	M1	Male	trans
cg18619616_LRP5L	0.000575519	0.000770389	-0.400296165	0.400296165	M1	Male	trans
cg27245817_RPRD1B	0.000575522	0.000770391	-0.655900058	0.655900058	M1	Male	trans
cg10816863_TIMP2	0.000575523	0.000770391	0.817267108	0.817267108	M1	Male	trans
cg07509352_ENSG00000236118	0.000575525	0.000770393	-0.548659671	0.548659671	M1	Male	trans
cg27245817_BTBD8	0.000575528	0.000770395	-0.632631468	0.632631468	M1	Male	trans
cg13044693_MRPS12	0.000575529	0.000770395	-0.445524909	0.445524909	M1	Male	trans
cg00713939_AMER2	0.000575529	0.000770395	0.134552811	0.134552811	M1	Male	trans
cg23151860_SSH3	0.00057553	0.000770396	-0.690045213	0.690045213	M1	Male	trans
cg26897236_BRD1	0.000575534	0.000770399	-1.001151172	1.001151172	M1	Male	trans
cg10411959_SNORD88B	0.000575534	0.000770399	-0.52014376	0.52014376	M1	Male	trans
cg18014437_LYRM7	0.000575535	0.000770399	0.508944459	0.508944459	M1	Male	trans
cg17551702_WNT9B	0.000575535	0.000770399	-0.525586237	0.525586237	M1	Male	trans
cg02340312_RRN3	0.000575538	0.000770401	-0.546340412	0.546340412	M1	Male	trans
cg14004768_IL2RG	0.000575539	0.000770401	0.467208758	0.467208758	M1	Male	trans
cg07601093_ZNF830	0.000575539	0.000770401	0.784906761	0.784906761	M1	Male	trans
cg24711324_TFRC	0.000575541	0.000770401	-0.465286214	0.465286214	M1	Male	trans
cg16726435_ALAS2	0.000575541	0.000770401	-0.404045051	0.404045051	M1	Male	trans
cg03480243_TMTC3	0.000575542	0.000770401	-0.41964048	0.41964048	M1	Male	trans
cg07822469_STSP1	0.000575542	0.000770401	0.362881425	0.362881425	M1	Male	trans
cg16970850_FANCG	0.000575542	0.000770401	0.450813928	0.450813928	M1	Male	trans
cg21494722_ZNF750	0.000575543	0.000770401	0.558426779	0.558426779	M1	Male	trans
cg16999170_TTTY7	0.000575544	0.000770402	-1.024247278	1.024247278	M1	Male	trans
cg23177772_SETD4-AS1	0.000575546	0.000770404	0.509290905	0.509290905	M1	Male	trans
cg07096305_SLC19A2	0.000575547	0.000770404	0.459098669	0.459098669	M1	Male	trans
cg14267705_DPY19L3	0.000575548	0.000770404	-0.808063564	0.808063564	M1	Male	trans
cg02814691_HRK	0.000575549	0.000770405	-0.519842507	0.519842507	M1	Male	trans
cg00458157_SALL1	0.00057555	0.000770405	-0.460485466	0.460485466	M1	Male	trans
cg07264993_SETD2	0.000575551	0.000770405	-0.401638407	0.401638407	M1	Male	trans
cg10925082_HNRNPA1P15	0.000575551	0.000770405	0.563127777	0.563127777	M1	Male	trans
cg09947311_ENSG00000236140	0.000575552	0.000770406	0.557932472	0.557932472	M1	Male	trans
cg09438069_TMEM167AP1	0.000575554	0.000770407	-0.620597599	0.620597599	M1	Male	trans
cg14641472_Y_RNA	0.000575554	0.000770407	0.81650975	0.81650975	M1	Male	trans
cg14267705_GLRX3	0.000575555	0.000770408	-0.582656537	0.582656537	M1	Male	trans
cg24652615_ENSG00000236412	0.000575556	0.000770408	-0.451266548	0.451266548	M1	Male	trans
cg03179052_LMNTD1	0.00057556	0.000770412	-1.078265023	1.078265023	M1	Male	trans
cg25938960_ZNF816	0.000575561	0.000770413	-0.711190168	0.711190168	M1	Male	trans
cg10815253_IQSEC2	0.000575562	0.000770414	-0.502356456	0.502356456	M1	Male	trans
cg11722376_ENSG00000242588	0.000575566	0.000770415	0.57663951	0.57663951	M1	Male	trans
cg07793432_ACOT7	0.000575566	0.000770415	0.528827966	0.528827966	M1	Male	trans
cg07414422_NDUFV3	0.000575566	0.000770415	0.419212041	0.419212041	M1	Male	trans
cg19045970_CCNB2	0.000575566	0.000770415	0.448099336	0.448099336	M1	Male	trans
cg15299008_KRT76	0.000575569	0.000770415	0.248605559	0.248605559	M1	Male	trans
cg10568558_LINC00391	0.000575569	0.000770415	-0.975379644	0.975379644	M1	Male	trans
cg25880954_SPTB	0.00057557	0.000770415	-0.242533612	0.242533612	M1	Male	trans
cg14409406_ARMH3	0.000575571	0.000770415	-0.563893707	0.563893707	M1	Male	trans
cg16775224_EMP1	0.000575571	0.000770415	0.3929043	0.3929043	M1	Male	trans
cg18668020_TNFRSF14-AS1	0.000575572	0.000770415	-0.8636223	0.8636223	M1	Male	trans
cg09476440_ENSG00000234902	0.000575572	0.000770415	-0.679147392	0.679147392	M1	Male	trans
cg09661713_ANKUB1	0.000575572	0.000770415	-0.779217076	0.779217076	M1	Male	trans
cg22052566_LINC02534	0.000575572	0.000770415	0.045784933	0.045784933	M1	Male	trans
cg11056334_BNIP2	0.000575574	0.000770417	-0.310992981	0.310992981	M1	Male	trans
cg19082069_CIDECP1	0.000575575	0.000770417	0.492473238	0.492473238	M1	Male	trans
cg24335915_DSG3	0.000575579	0.000770421	-0.267561004	0.267561004	M1	Male	trans
cg12372163_KRT18P68	0.000575579	0.000770421	-0.358310449	0.358310449	M1	Male	trans
cg17106653_ENSG00000234735	0.00057558	0.000770421	0.605257987	0.605257987	M1	Male	trans
cg26897236_XKR8	0.000575583	0.000770424	-0.950841471	0.950841471	M1	Male	trans
cg22229231_LARP6	0.000575585	0.000770424	-0.548781566	0.548781566	M1	Male	trans
cg23050890_PAGE2B	0.000575585	0.000770424	-0.636859055	0.636859055	M1	Male	trans
cg13318793_KITLG	0.000575586	0.000770424	0.651031131	0.651031131	M1	Male	trans
cg02763565_TMEM185AP1	0.000575586	0.000770424	-0.863076092	0.863076092	M1	Male	trans
cg14198352_ZFP57	0.000575587	0.000770425	-0.526972155	0.526972155	M1	Male	trans
cg14751182_ENSG00000225869	0.000575591	0.000770429	0.570726447	0.570726447	M1	Male	trans
cg15830864_MUC21	0.000575591	0.000770429	-0.65719351	0.65719351	M1	Male	trans
cg03209642_CLCF1	0.000575592	0.00077043	0.455803415	0.455803415	M1	Male	trans
cg08533711_ENSG00000228687	0.000575594	0.000770431	-0.425765666	0.425765666	M1	Male	trans
cg18373580_OR4S1	0.000575594	0.000770431	-0.815466434	0.815466434	M1	Male	trans
cg00226183_ENSG00000235319	0.000575596	0.000770432	0.483661533	0.483661533	M1	Male	trans
cg17146522_MIR302C	0.000575598	0.000770432	-0.794702904	0.794702904	M1	Male	trans
cg08215774_OR8B9P	0.000575599	0.000770432	-0.220913129	0.220913129	M1	Male	trans
cg10515232_CCL22	0.000575599	0.000770432	0.744829448	0.744829448	M1	Male	trans
cg15720223_TRBV5-6	0.0005756	0.000770433	-1.171140068	1.171140068	M1	Male	trans
cg20682742_ENSG00000229625	0.000575604	0.000770437	0.500897893	0.500897893	M1	Male	trans
cg19408449_MTCO1P20	0.000575607	0.000770441	-0.28234553	0.28234553	M1	Male	trans
cg10022579_ENSG00000111788	0.000575609	0.000770442	-0.526512384	0.526512384	M1	Male	trans
cg08869231_FBXL13	0.00057561	0.000770443	-0.404212388	0.404212388	M1	Male	trans
cg04084749_ZNF890P	0.000575615	0.000770449	0.629963636	0.629963636	M1	Male	trans
cg05636584_CASC2	0.000575616	0.000770449	-0.578037288	0.578037288	M1	Male	trans
cg16064295_AP2B1	0.000575617	0.00077045	-0.676780195	0.676780195	M1	Male	trans
cg03726015_ENSG00000235725	0.000575618	0.00077045	0.662613067	0.662613067	M1	Male	trans
cg26464626_LMAN2	0.000575622	0.000770455	0.479702972	0.479702972	M1	Male	trans
cg25902146_ENSG00000224475	0.000575623	0.000770455	0.854014637	0.854014637	M1	Male	trans
cg08690623_ENSG00000243584	0.000575628	0.000770459	-0.783467188	0.783467188	M1	Male	trans
cg02514711_ENSG00000243697	0.000575629	0.000770459	0.36091175	0.36091175	M1	Male	trans
cg13172076_IL17C	0.00057563	0.000770459	0.733220906	0.733220906	M1	Male	trans
cg01481978_ENSG00000242156	0.00057563	0.000770459	-0.561074256	0.561074256	M1	Male	trans
cg04599643_RNU6-29P	0.000575633	0.000770463	-0.326903839	0.326903839	M1	Male	trans
cg19640026_IATPR	0.000575636	0.000770465	-1.063206334	1.063206334	M1	Male	trans
cg04315121_ATP11A-AS1	0.000575637	0.000770466	-0.419366587	0.419366587	M1	Male	trans
cg06027927_NOP14	0.000575639	0.000770466	-0.361421197	0.361421197	M1	Male	trans
cg23667707_TRPM5	0.000575639	0.000770466	-0.107482147	0.107482147	M1	Male	trans
cg24326223_STK25	0.00057564	0.000770467	0.554061884	0.554061884	M1	Male	trans
cg00263619_WFDC2	0.000575646	0.000770473	-0.461947771	0.461947771	M1	Male	trans
cg23929072_MMP19	0.000575648	0.000770476	0.356777153	0.356777153	M1	Male	trans
cg10924050_NUBPL	0.00057565	0.000770477	-0.579250368	0.579250368	M1	Male	trans
cg00204065_SNORD116-16	0.000575653	0.00077048	-0.32353223	0.32353223	M1	Male	trans
cg12612309_GHDC	0.000575653	0.00077048	0.518208763	0.518208763	M1	Male	trans
cg20114890_BMF	0.000575654	0.000770481	0.374005246	0.374005246	M1	Male	trans
cg16872660_ENSG00000233626	0.000575662	0.00077049	-0.61905686	0.61905686	M1	Male	trans
cg19548667_FAM171A2	0.000575666	0.000770493	-0.331821079	0.331821079	M1	Male	trans
cg11242910_RNU6-97P	0.000575667	0.000770493	0.652098759	0.652098759	M1	Male	trans
cg18778401_HSD17B3-AS1	0.000575667	0.000770493	0.55601773	0.55601773	M1	Male	trans
cg16068431_ENSG00000233760	0.000575667	0.000770493	-0.854420926	0.854420926	M1	Male	trans
cg16380879_ENSG00000227279	0.000575667	0.000770493	-0.657603941	0.657603941	M1	Male	trans
cg02792740_NCR3LG1	0.000575669	0.000770494	0.598869575	0.598869575	M1	Male	trans
cg03958058_ACTR1AP1	0.00057567	0.000770494	-0.399773478	0.399773478	M1	Male	trans
cg10803871_PAGE2B	0.000575671	0.000770495	-0.478671285	0.478671285	M1	Male	trans
cg06567996_QRSL1P1	0.000575673	0.000770496	-0.51785991	0.51785991	M1	Male	trans
cg00154829_ENSG00000232971	0.000575675	0.000770499	-1.077952036	1.077952036	M1	Male	trans
cg21520194_ENSG00000226036	0.000575677	0.0007705	0.58866238	0.58866238	M1	Male	trans
cg05260298_KCNQ5-AS1	0.000575678	0.0007705	-0.483766796	0.483766796	M1	Male	trans
cg03681484_RPS3AP22	0.00057568	0.000770502	-0.468957189	0.468957189	M1	Male	trans
cg19743820_ENSG00000225282	0.00057568	0.000770502	0.977366282	0.977366282	M1	Male	trans
cg05327736_MIR655	0.000575681	0.000770503	0.731846443	0.731846443	M1	Male	trans
cg13465461_POTEE	0.000575683	0.000770503	-0.507542869	0.507542869	M1	Male	trans
cg07405255_ASCC3	0.000575684	0.000770503	-0.709888981	0.709888981	M1	Male	trans
cg03958058_LINC01800	0.000575684	0.000770503	-0.534088559	0.534088559	M1	Male	trans
cg25716065_MYL9	0.00057569	0.000770511	0.415133079	0.415133079	M1	Male	trans
cg24430871_FLJ40288	0.000575691	0.000770511	-0.50197969	0.50197969	M1	Male	trans
cg17010895_FBXW4P1	0.000575693	0.000770513	-0.400216943	0.400216943	M1	Male	trans
cg07490485_RPS10P14	0.000575696	0.000770516	-0.530775443	0.530775443	M1	Male	trans
cg15544633_POTED	0.000575697	0.000770516	0.454018335	0.454018335	M1	Male	trans
cg00993677_SOX15	0.000575697	0.000770516	0.490008672	0.490008672	M1	Male	trans
cg17080234_DUSP1	0.000575698	0.000770516	-0.374781403	0.374781403	M1	Male	trans
cg17324671_RN7SKP239	0.000575699	0.000770516	-0.520308727	0.520308727	M1	Male	trans
cg04738673_ENSG00000235705	0.000575705	0.000770522	-0.485845846	0.485845846	M1	Male	trans
cg05898591_LINC01661	0.000575705	0.000770522	0.793024391	0.793024391	M1	Male	trans
cg01298731_SFRP5	0.000575706	0.000770522	-0.542399263	0.542399263	M1	Male	trans
cg10744079_IGKV1-12	0.000575711	0.000770528	0.961776566	0.961776566	M1	Male	trans
cg00893657_ENAM	0.000575714	0.00077053	-0.411604506	0.411604506	M1	Male	trans
cg10533599_ARHGAP22	0.000575714	0.00077053	-0.524387778	0.524387778	M1	Male	trans
cg14994777_ZDHHC17	0.000575716	0.000770531	-0.652781894	0.652781894	M1	Male	trans
cg16078318_RPL27AP	0.000575716	0.000770531	-0.620536507	0.620536507	M1	Male	trans
cg13360263_RN7SL169P	0.000575719	0.000770534	-1.195382317	1.195382317	M1	Male	trans
cg05295494_RNU6-447P	0.000575719	0.000770534	0.243008348	0.243008348	M1	Male	trans
cg14371107_SAA4	0.00057572	0.000770534	0.325603757	0.325603757	M1	Male	trans
cg25416245_TRGVA	0.000575721	0.000770534	0.535998406	0.535998406	M1	Male	trans
cg06502685_ATL2	0.000575722	0.000770535	-0.38352588	0.38352588	M1	Male	trans
cg08186671_FGD3	0.000575723	0.000770535	0.435370185	0.435370185	M1	Male	trans
cg07410464_TPT1P10	0.000575724	0.000770536	-0.628881963	0.628881963	M1	Male	trans
cg26876227_IL9	0.000575725	0.000770537	0.543901313	0.543901313	M1	Male	trans
cg19433091_ENSG00000229213	0.00057573	0.000770541	0.760405332	0.760405332	M1	Male	trans
cg12186981_RNF11P2	0.00057573	0.000770541	-0.527139155	0.527139155	M1	Male	trans
cg22797354_LINC02692	0.00057573	0.000770541	-0.728649789	0.728649789	M1	Male	trans
cg27594583_LL22NC01-81G9.3	0.000575732	0.000770543	1.026148158	1.026148158	M1	Male	trans
cg17129519_KCNK3	0.000575734	0.000770543	-0.554694263	0.554694263	M1	Male	trans
cg04489243_ENSG00000236676	0.000575734	0.000770543	-0.63533715	0.63533715	M1	Male	trans
cg11861487_AKAP17A	0.000575735	0.000770543	0.529509312	0.529509312	M1	Male	trans
cg11056334_EXOC6B	0.000575736	0.000770543	-0.339599229	0.339599229	M1	Male	trans
cg25710745_ENSG00000234780	0.000575736	0.000770543	-2.886709492	2.886709492	M1	Male	trans
cg16064295_TAPT1	0.000575737	0.000770543	-0.672422559	0.672422559	M1	Male	trans
cg15883884_NR2F1-AS1	0.00057574	0.000770547	-2.448665539	2.448665539	M1	Male	trans
cg08770755_MIR28	0.000575746	0.000770554	-0.609300478	0.609300478	M1	Male	trans
cg12273284_HNRNPFP1	0.000575751	0.000770557	0.363657268	0.363657268	M1	Male	trans
cg22183057_ACTN4P2	0.000575752	0.000770557	-0.712761074	0.712761074	M1	Male	trans
cg22183057_PPIAP62	0.000575752	0.000770557	-0.361399166	0.361399166	M1	Male	trans
cg22183057_RDH8	0.000575752	0.000770557	-0.381814153	0.381814153	M1	Male	trans
cg00986162_ENSG00000230718	0.000575752	0.000770557	0.585830856	0.585830856	M1	Male	trans
cg04498418_RND2	0.000575752	0.000770557	0.750422091	0.750422091	M1	Male	trans
cg16975684_LINC00381	0.000575754	0.000770557	-0.491666235	0.491666235	M1	Male	trans
cg14203970_FMNL3	0.000575754	0.000770557	-1.035299179	1.035299179	M1	Male	trans
cg04414539_LY6D	0.000575754	0.000770557	-0.45254004	0.45254004	M1	Male	trans
cg12693404_MUC21	0.000575755	0.000770557	0.814542006	0.814542006	M1	Male	trans
cg00837832_JAZF1-AS1	0.000575758	0.00077056	-0.579569361	0.579569361	M1	Male	trans
cg12831580_DAZAP2P1	0.000575761	0.000770562	-0.622837212	0.622837212	M1	Male	trans
cg12845678_FAM83F	0.000575761	0.000770562	0.475399127	0.475399127	M1	Male	trans
cg12122166_ID3	0.000575765	0.000770567	0.659429675	0.659429675	M1	Male	trans
cg14409406_SETX	0.000575767	0.000770567	-0.531135766	0.531135766	M1	Male	trans
cg18271538_CD163	0.000575767	0.000770567	-0.483532964	0.483532964	M1	Male	trans
cg11911060_ENSG00000234426	0.000575767	0.000770567	-0.405368474	0.405368474	M1	Male	trans
cg06880615_BTF3P11	0.000575767	0.000770567	-0.605865878	0.605865878	M1	Male	trans
cg04999352_ST3GAL3	0.000575772	0.000770571	0.730519698	0.730519698	M1	Male	trans
cg03586128_CSF2	0.000575772	0.000770571	-0.392954946	0.392954946	M1	Male	trans
cg12091641_ENSG00000233292	0.000575773	0.000770571	-0.49315587	0.49315587	M1	Male	trans
cg02671217_TBC1D15	0.000575776	0.000770575	-0.491569219	0.491569219	M1	Male	trans
cg17537073_FLT1	0.000575778	0.000770576	0.434953797	0.434953797	M1	Male	trans
cg19597960_SAV1	0.000575779	0.000770576	-0.445766864	0.445766864	M1	Male	trans
cg23432430_CT47A8	0.000575779	0.000770576	-0.5492297	0.5492297	M1	Male	trans
cg25642002_RN7SKP150	0.00057578	0.000770577	0.772716884	0.772716884	M1	Male	trans
cg05984439_FAM170B-AS1	0.000575781	0.000770577	0.587992803	0.587992803	M1	Male	trans
cg08935541_HTR1B	0.000575784	0.000770578	-0.986064118	0.986064118	M1	Male	trans
cg26897236_ENSG00000227933	0.000575785	0.000770578	-1.10486694	1.10486694	M1	Male	trans
cg17806162_ENSG00000226594	0.000575786	0.000770578	-0.48139351	0.48139351	M1	Male	trans
cg24711324_DTWD1	0.000575786	0.000770578	-0.536408492	0.536408492	M1	Male	trans
cg00857405_ENSG00000205236	0.000575787	0.000770578	0.536126803	0.536126803	M1	Male	trans
cg03206304_MARK2P9	0.000575787	0.000770578	-0.5646832	0.5646832	M1	Male	trans
cg03985285_RPL7P59	0.000575788	0.000770578	-0.509327771	0.509327771	M1	Male	trans
cg10919388_MIR219A1	0.000575788	0.000770578	0.695970777	0.695970777	M1	Male	trans
cg23783300_FMN2	0.000575789	0.000770578	-0.443280486	0.443280486	M1	Male	trans
cg12852285_GINM1	0.000575792	0.000770578	-0.539952037	0.539952037	M1	Male	trans
cg03378922_TUBB6	0.000575794	0.000770578	-0.391563555	0.391563555	M1	Male	trans
cg23289706_ENSG00000227499	0.000575794	0.000770578	-0.793466171	0.793466171	M1	Male	trans
cg24086124_ENSG00000230801	0.000575795	0.000770578	-0.802659708	0.802659708	M1	Male	trans
cg11889058_AGAP13P	0.000575795	0.000770578	-0.914020064	0.914020064	M1	Male	trans
cg17044191_BIRC7	0.0005758	0.000770578	0.719084384	0.719084384	M1	Male	trans
cg00545295_TNNT2	0.000575802	0.000770578	0.483313186	0.483313186	M1	Male	trans
cg14994777_CEBPZOS	0.000575803	0.000770578	-0.625202037	0.625202037	M1	Male	trans
cg14725631_RPL5P7	0.000575803	0.000770578	-1.840356187	1.840356187	M1	Male	trans
cg02334523_FABP5	0.000575804	0.000770578	-0.363335066	0.363335066	M1	Male	trans
cg06955954_GDF7	0.000575808	0.000770578	-0.696617683	0.696617683	M1	Male	trans
cg07784793_LINC01724	0.00057581	0.000770578	-0.598221092	0.598221092	M1	Male	trans
cg20232550_ENSG00000225393	0.000575812	0.000770578	0.710500224	0.710500224	M1	Male	trans
cg05065888_ENSG00000229498	0.000575813	0.000770578	-1.300200816	1.300200816	M1	Male	trans
cg02792740_UQCRH	0.000575814	0.000770578	0.41031965	0.41031965	M1	Male	trans
cg27256177_PMS2P4	0.000575814	0.000770578	0.962881375	0.962881375	M1	Male	trans
cg07601093_TYW1	0.000575817	0.000770578	0.842252719	0.842252719	M1	Male	trans
cg02310191_ENSG00000228354	0.000575824	0.000770578	-0.860442791	0.860442791	M1	Male	trans
cg04578283_ENSG00000229257	0.000575827	0.000770578	-0.341322419	0.341322419	M1	Male	trans
cg06689376_TREML1	0.000575827	0.000770578	0.750185986	0.750185986	M1	Male	trans
cg18291088_ENSG00000231863	0.000575827	0.000770578	-0.487211448	0.487211448	M1	Male	trans
cg13628700_RN7SKP76	0.000575835	0.000770578	-0.534047643	0.534047643	M1	Male	trans
cg25406078_MAGEA9	0.000575835	0.000770578	-0.634421789	0.634421789	M1	Male	trans
cg23383887_PTPN2P2	0.000575836	0.000770578	-0.671784112	0.671784112	M1	Male	trans
cg23025893_SMOC2	0.000575837	0.000770578	-0.375427429	0.375427429	M1	Male	trans
cg20748012_PERM1	0.000575839	0.000770578	-0.463542854	0.463542854	M1	Male	trans
cg20784955_HBA1	0.00057584	0.000770578	-1.617569635	1.617569635	M1	Male	trans
cg18874307_TMEM63B	0.000575841	0.000770578	-0.563774321	0.563774321	M1	Male	trans
cg03904945_ZNF716	0.000575841	0.000770578	-0.664383554	0.664383554	M1	Male	trans
cg10241871_ENSG00000228679	0.000575842	0.000770578	0.770010236	0.770010236	M1	Male	trans
cg17453456_MOGAT2	0.000575842	0.000770578	0.59336779	0.59336779	M1	Male	trans
cg06433801_ENSG00000233581	0.000575842	0.000770578	-0.666856615	0.666856615	M1	Male	trans
cg13236475_TRBV5-6	0.000575844	0.000770578	-0.82876181	0.82876181	M1	Male	trans
cg06334154_ENSG00000230092	0.000575845	0.000770578	0.653208661	0.653208661	M1	Male	trans
cg00758881_CCDC81	0.000575845	0.000770578	0.592553134	0.592553134	M1	Male	trans
cg05302915_NTSR1	0.000575845	0.000770578	-0.917985884	0.917985884	M1	Male	trans
cg09055992_ENSG00000234115	0.000575846	0.000770578	-0.59981716	0.59981716	M1	Male	trans
cg08038637_ENSG00000234442	0.000575846	0.000770578	-0.7353989	0.7353989	M1	Male	trans
cg12386544_OR9K2	0.000575847	0.000770578	-0.019466729	0.019466729	M1	Male	trans
cg12386544_OR2T1	0.000575847	0.000770578	-0.014307879	0.014307879	M1	Male	trans
cg12386544_OR11A1	0.000575847	0.000770578	-0.009823132	0.009823132	M1	Male	trans
cg12386544_OR4K2	0.000575847	0.000770578	-0.018993356	0.018993356	M1	Male	trans
cg12386544_OR7A2P	0.000575847	0.000770578	-0.053554111	0.053554111	M1	Male	trans
cg12386544_PRAMEF36P	0.000575847	0.000770578	-0.336205848	0.336205848	M1	Male	trans
cg12386544_OR10K2	0.000575847	0.000770578	-0.084261875	0.084261875	M1	Male	trans
cg12386544_OR6K6	0.000575847	0.000770578	-0.334337839	0.334337839	M1	Male	trans
cg12386544_LINC01682	0.000575847	0.000770578	-0.334337839	0.334337839	M1	Male	trans
cg12386544_MTND1P27	0.000575847	0.000770578	-0.574784562	0.574784562	M1	Male	trans
cg12386544_MTND4LP16	0.000575847	0.000770578	-0.334337839	0.334337839	M1	Male	trans
cg12386544_RPL30P16	0.000575847	0.000770578	-0.574784562	0.574784562	M1	Male	trans
cg12386544_OR5BE1P	0.000575847	0.000770578	-0.574784562	0.574784562	M1	Male	trans
cg12386544_OR8G1	0.000575847	0.000770578	-0.152241657	0.152241657	M1	Male	trans
cg12386544_OR4Q2	0.000575847	0.000770578	-0.00621734	0.00621734	M1	Male	trans
cg12386544_ZSWIM5P1	0.000575847	0.000770578	-0.574784562	0.574784562	M1	Male	trans
cg12386544_TMEM235	0.000575847	0.000770578	-0.334337839	0.334337839	M1	Male	trans
cg12386544_RPS16P9	0.000575847	0.000770578	-0.139649343	0.139649343	M1	Male	trans
cg12386544_ENSG00000212618	0.000575847	0.000770578	-0.574784562	0.574784562	M1	Male	trans
cg12386544_ENSG00000229911	0.000575847	0.000770578	-0.574784562	0.574784562	M1	Male	trans
cg12386544_TSPY11P	0.000575847	0.000770578	-0.574784562	0.574784562	M1	Male	trans
cg12386544_PYHIN5P	0.000575847	0.000770578	-0.407947787	0.407947787	M1	Male	trans
cg12386544_MYT1L-AS1	0.000575847	0.000770578	-0.133168734	0.133168734	M1	Male	trans
cg12386544_MTND2P19	0.000575847	0.000770578	-0.407947787	0.407947787	M1	Male	trans
cg12386544_PLSCR5-AS1	0.000575847	0.000770578	-0.257816506	0.257816506	M1	Male	trans
cg12386544_RPL32P23	0.000575847	0.000770578	-0.407947787	0.407947787	M1	Male	trans
cg12386544_SLIT1-AS1	0.000575847	0.000770578	-0.173964274	0.173964274	M1	Male	trans
cg12386544_LINC02674	0.000575847	0.000770578	-0.371687803	0.371687803	M1	Male	trans
cg12386544_OR4A15	0.000575847	0.000770578	-0.407947787	0.407947787	M1	Male	trans
cg12386544_OR2AH1P	0.000575847	0.000770578	-0.057200019	0.057200019	M1	Male	trans
cg12386544_OR10G8	0.000575847	0.000770578	-0.252104599	0.252104599	M1	Male	trans
cg12386544_OR6C70	0.000575847	0.000770578	-0.140613331	0.140613331	M1	Male	trans
cg12386544_OR4K13	0.000575847	0.000770578	-0.026258741	0.026258741	M1	Male	trans
cg12386544_SNORA70	0.000575847	0.000770578	-0.504209198	0.504209198	M1	Male	trans
cg12386544_ENSG00000213717	0.000575847	0.000770578	-0.257816506	0.257816506	M1	Male	trans
cg12386544_GAPDHP77	0.000575847	0.000770578	-0.515633013	0.515633013	M1	Male	trans
cg12386544_ENSG00000225662	0.000575847	0.000770578	-0.192868982	0.192868982	M1	Male	trans
cg12386544_ENSG00000226433	0.000575847	0.000770578	-0.112885447	0.112885447	M1	Male	trans
cg12386544_ENSG00000235810	0.000575847	0.000770578	-0.282782279	0.282782279	M1	Male	trans
cg12386544_ENSG00000241828	0.000575847	0.000770578	-0.192868982	0.192868982	M1	Male	trans
cg12386544_OR5AC2	0.000575847	0.000770578	-0.056999145	0.056999145	M1	Male	trans
cg12386544_FEM1AP3	0.000575847	0.000770578	-0.257672542	0.257672542	M1	Male	trans
cg12386544_ENSG00000233574	0.000575847	0.000770578	-0.039133971	0.039133971	M1	Male	trans
cg12386544_NCLP2	0.000575847	0.000770578	-0.255401421	0.255401421	M1	Male	trans
cg12386544_OR2M2	0.000575847	0.000770578	-0.007516334	0.007516334	M1	Male	trans
cg15646741_FTH1P12	0.000575847	0.000770578	0.622857593	0.622857593	M1	Male	trans
cg00109781_MYO16-AS1	0.000575847	0.000770578	0.537954604	0.537954604	M1	Male	trans
cg08662043_LINC02238	0.00057585	0.000770581	-0.303220814	0.303220814	M1	Male	trans
cg04661358_GPR153	0.000575852	0.000770583	0.635327912	0.635327912	M1	Male	trans
cg14753740_ENOX1-AS1	0.000575853	0.000770583	0.352481483	0.352481483	M1	Male	trans
cg03734225_SDCBP	0.000575854	0.000770583	-0.376790202	0.376790202	M1	Male	trans
cg20221740_STC2	0.000575858	0.000770587	1.013031201	1.013031201	M1	Male	trans
cg07474672_TMTC3	0.000575858	0.000770587	-0.559056645	0.559056645	M1	Male	trans
cg22950199_C12orf54	0.000575859	0.000770587	-0.481365336	0.481365336	M1	Male	trans
cg06856169_XXYLT1	0.000575859	0.000770587	0.527563285	0.527563285	M1	Male	trans
cg16586559_Y_RNA	0.000575861	0.000770588	-0.31186188	0.31186188	M1	Male	trans
cg15347519_ADAMTS7	0.000575866	0.000770593	0.619234999	0.619234999	M1	Male	trans
cg19408572_CD22	0.000575866	0.000770593	0.596454847	0.596454847	M1	Male	trans
cg00275132_ST3GAL4	0.000575866	0.000770593	-0.460207391	0.460207391	M1	Male	trans
cg24831391_DBIP1	0.000575867	0.000770593	-0.444472778	0.444472778	M1	Male	trans
cg05446475_SPANXA2	0.000575868	0.000770593	-0.25498254	0.25498254	M1	Male	trans
cg14994777_XPR1	0.000575869	0.000770594	-0.58074695	0.58074695	M1	Male	trans
cg21613549_SERPINA10	0.000575871	0.000770595	-0.548282745	0.548282745	M1	Male	trans
cg07912401_IGLV5-37	0.000575871	0.000770595	-0.760057607	0.760057607	M1	Male	trans
cg21201844_DEFA4	0.000575872	0.000770595	0.409943463	0.409943463	M1	Male	trans
cg11465213_GPR25	0.000575872	0.000770595	0.38297369	0.38297369	M1	Male	trans
cg24007800_LINC01504	0.000575874	0.000770596	-0.773577152	0.773577152	M1	Male	trans
cg06836895_CAVIN3	0.000575875	0.000770596	1.024830443	1.024830443	M1	Male	trans
cg10399333_TBC1D28	0.000575876	0.000770596	0.699022479	0.699022479	M1	Male	trans
cg23116016_MIR1207	0.000575877	0.000770596	-0.597441035	0.597441035	M1	Male	trans
cg02917143_ENSG00000237031	0.000575879	0.000770598	-0.641243444	0.641243444	M1	Male	trans
cg10099795_CD300LG	0.00057588	0.000770599	0.704304459	0.704304459	M1	Male	trans
cg02305803_LINC01808	0.000575882	0.000770602	-0.673044816	0.673044816	M1	Male	trans
cg05735659_SETP15	0.000575888	0.000770607	0.782910569	0.782910569	M1	Male	trans
cg22253653_HECTD4	0.000575888	0.000770607	-0.410691637	0.410691637	M1	Male	trans
cg17761990_CHST12	0.000575888	0.000770607	0.372756692	0.372756692	M1	Male	trans
cg14560276_ST8SIA6	0.000575889	0.000770607	-0.812856748	0.812856748	M1	Male	trans
cg10991855_MYRFL	0.00057589	0.000770608	-0.485616293	0.485616293	M1	Male	trans
cg09993718_EDAR	0.000575892	0.000770609	0.365131492	0.365131492	M1	Male	trans
cg18638769_LINC02532	0.000575894	0.000770611	-0.570480904	0.570480904	M1	Male	trans
cg19661478_NEUROD4	0.000575896	0.000770613	0.083262239	0.083262239	M1	Male	trans
cg11575912_ENSG00000227733	0.000575898	0.000770614	0.622888143	0.622888143	M1	Male	trans
cg20264068_ENSG00000243636	0.0005759	0.000770616	0.783320316	0.783320316	M1	Male	trans
cg08176762_ZP4	0.000575901	0.000770616	-0.35209789	0.35209789	M1	Male	trans
cg24855134_LSM1P1	0.000575901	0.000770616	-0.779018737	0.779018737	M1	Male	trans
cg27018984_ENSG00000236469	0.000575902	0.000770616	-0.582645656	0.582645656	M1	Male	trans
cg00629730_GPR45	0.000575902	0.000770616	-0.291902372	0.291902372	M1	Male	trans
cg16999170_CYCS	0.000575906	0.000770619	-0.744053064	0.744053064	M1	Male	trans
cg13916261_HSDL2	0.000575906	0.000770619	0.632643923	0.632643923	M1	Male	trans
cg08229224_COP1	0.00057591	0.000770623	-0.430788505	0.430788505	M1	Male	trans
cg12917253_NICN1	0.000575914	0.000770628	-0.422453541	0.422453541	M1	Male	trans
cg01174235_OR10K1	0.000575915	0.000770628	-0.10823376	0.10823376	M1	Male	trans
cg19110931_DKK2	0.000575916	0.000770628	-0.502047645	0.502047645	M1	Male	trans
cg07419788_NELL1	0.000575917	0.000770629	-0.315459024	0.315459024	M1	Male	trans
cg10733123_PMP22	0.000575919	0.00077063	0.497910289	0.497910289	M1	Male	trans
cg21613549_ANKRD46	0.00057592	0.000770631	-0.541882339	0.541882339	M1	Male	trans
cg25985506_UPF3AP2	0.000575921	0.000770631	0.600874562	0.600874562	M1	Male	trans
cg06345712_ENSG00000236510	0.000575922	0.000770632	0.502644707	0.502644707	M1	Male	trans
cg22767953_ENSG00000225341	0.000575923	0.000770633	-0.66174966	0.66174966	M1	Male	trans
cg19825437_ATAD3B	0.000575925	0.000770633	-0.516089046	0.516089046	M1	Male	trans
cg17779085_ULK1	0.000575925	0.000770633	-1.420707899	1.420707899	M1	Male	trans
cg14267705_TDG	0.000575927	0.000770635	-0.622695355	0.622695355	M1	Male	trans
cg01947482_SLC35G5	0.000575928	0.000770635	0.365240274	0.365240274	M1	Male	trans
cg14377791_DSG3	0.000575928	0.000770635	0.298422534	0.298422534	M1	Male	trans
cg06026636_SESN2	0.000575929	0.000770635	0.59644726	0.59644726	M1	Male	trans
cg16920238_ADGRB3	0.000575933	0.00077064	-0.525681079	0.525681079	M1	Male	trans
cg27260139_RPL22P16	0.000575935	0.000770641	0.542774538	0.542774538	M1	Male	trans
cg16200531_IFNA13	0.000575935	0.000770641	-0.43334938	0.43334938	M1	Male	trans
cg10363118_RNU6-282P	0.000575942	0.000770649	-0.756157369	0.756157369	M1	Male	trans
cg08698035_KCNK18	0.000575945	0.000770652	-0.752142241	0.752142241	M1	Male	trans
cg04590464_PDIA3P2	0.000575946	0.000770653	0.566183512	0.566183512	M1	Male	trans
cg16324445_TBXA2R	0.000575953	0.000770662	0.451397549	0.451397549	M1	Male	trans
cg06137123_CCDC116	0.000575956	0.000770664	-0.415892913	0.415892913	M1	Male	trans
cg06570416_ENSG00000226904	0.000575956	0.000770664	-0.520524566	0.520524566	M1	Male	trans
cg13318793_MIIP	0.000575957	0.000770664	-0.582694439	0.582694439	M1	Male	trans
cg08844974_HERC5	0.000575958	0.000770664	-0.527683136	0.527683136	M1	Male	trans
cg08487469_SFRP5	0.00057596	0.000770666	-0.527078935	0.527078935	M1	Male	trans
cg17388638_OR52W1	0.000575962	0.000770667	-0.399279266	0.399279266	M1	Male	trans
cg14046470_SLC11A2	0.000575967	0.000770674	-0.393771292	0.393771292	M1	Male	trans
cg01921484_HOXB-AS4	0.00057597	0.000770677	-0.368246913	0.368246913	M1	Male	trans
cg14901243_LINC02013	0.000575972	0.000770679	0.618270472	0.618270472	M1	Male	trans
cg09189551_FRMPD2	0.000575974	0.000770681	-0.853911705	0.853911705	M1	Male	trans
cg23973162_RN7SL233P	0.000575976	0.000770682	0.384986085	0.384986085	M1	Male	trans
cg24702286_ENSG00000203402	0.000575976	0.000770682	0.45582611	0.45582611	M1	Male	trans
cg08770755_CES5A	0.00057598	0.000770686	-0.6474425	0.6474425	M1	Male	trans
cg14409406_NIPBL	0.000575982	0.000770686	-0.552018981	0.552018981	M1	Male	trans
cg00489898_LGALS1	0.000575982	0.000770686	-0.42369328	0.42369328	M1	Male	trans
cg24413597_ZNF747	0.000575982	0.000770686	0.409584487	0.409584487	M1	Male	trans
cg13818127_SLC16A1P1	0.000575983	0.000770686	7.227359391	7.227359391	M1	Male	trans
cg26890309_LDHC	0.000575984	0.000770687	-0.536084455	0.536084455	M1	Male	trans
cg16230523_U3	0.000575987	0.00077069	0.817416957	0.817416957	M1	Male	trans
cg11865801_IGLON5	0.000575987	0.00077069	-0.290969046	0.290969046	M1	Male	trans
cg01145394_PNMT	0.000575989	0.00077069	0.76648278	0.76648278	M1	Male	trans
cg27289662_A4GALT	0.000575989	0.00077069	0.447266797	0.447266797	M1	Male	trans
cg12582819_GPBAR1	0.000575989	0.00077069	0.480502356	0.480502356	M1	Male	trans
cg21764190_ENSG00000219404	0.000575991	0.00077069	-0.409598049	0.409598049	M1	Male	trans
cg12713040_LINC00993	0.000575991	0.00077069	-0.673989061	0.673989061	M1	Male	trans
cg00097800_MIR421	0.000575992	0.00077069	0.710461799	0.710461799	M1	Male	trans
cg26130781_OR10H5	0.000575999	0.000770696	-0.03232578	0.03232578	M1	Male	trans
cg26763523_ENSG00000213115	0.000576	0.000770696	0.45644477	0.45644477	M1	Male	trans
cg19748509_VCX	0.000576	0.000770696	0.532901838	0.532901838	M1	Male	trans
cg11056334_LIG4	0.000576	0.000770696	-0.339178322	0.339178322	M1	Male	trans
cg09272186_MAN1A1	0.000576001	0.000770697	0.986568212	0.986568212	M1	Male	trans
cg18517266_WASF1	0.000576003	0.000770698	0.560561205	0.560561205	M1	Male	trans
cg24587800_IFNA13	0.000576004	0.000770698	0.573471248	0.573471248	M1	Male	trans
cg04342425_POU5F1P3	0.000576006	0.000770699	-1.255368464	1.255368464	M1	Male	trans
cg06026616_ENSG00000225240	0.000576007	0.000770699	0.898825511	0.898825511	M1	Male	trans
cg19192101_PDXP-DT	0.000576007	0.000770699	0.478506727	0.478506727	M1	Male	trans
cg19500342_ENSG00000225952	0.000576007	0.000770699	0.626898613	0.626898613	M1	Male	trans
cg07615839_ERRFI1	0.000576009	0.000770699	0.657391429	0.657391429	M1	Male	trans
cg09073539_ENSG00000236137	0.000576009	0.000770699	-0.548333573	0.548333573	M1	Male	trans
cg25590983_RPL7AP14	0.000576009	0.000770699	0.906567174	0.906567174	M1	Male	trans
cg16064295_HSDL1	0.000576011	0.0007707	-0.649423539	0.649423539	M1	Male	trans
cg13410725_ENSG00000230731	0.000576012	0.0007707	-0.620512805	0.620512805	M1	Male	trans
cg23383887_ENSG00000239994	0.000576012	0.0007707	-0.733283184	0.733283184	M1	Male	trans
cg07591198_HTR5A	0.000576013	0.0007707	-0.536441944	0.536441944	M1	Male	trans
cg16645815_ENSG00000200235	0.000576013	0.0007707	-0.255398437	0.255398437	M1	Male	trans
cg17509836_MLC1	0.000576016	0.000770702	-0.500293532	0.500293532	M1	Male	trans
cg07016261_SPARCL1	0.000576016	0.000770702	0.434924867	0.434924867	M1	Male	trans
cg27112748_KRTAP10-6	0.00057602	0.000770706	-0.475902474	0.475902474	M1	Male	trans
cg03654560_PAX2	0.000576021	0.000770706	-0.571069371	0.571069371	M1	Male	trans
cg25774020_TRBV8-2	0.000576021	0.000770706	-0.442870091	0.442870091	M1	Male	trans
cg03265671_RN7SL717P	0.000576022	0.000770707	0.324936572	0.324936572	M1	Male	trans
cg06825878_MIR99B	0.000576025	0.00077071	0.623348257	0.623348257	M1	Male	trans
cg25170017_RPL23AP12	0.000576029	0.000770715	0.442744993	0.442744993	M1	Male	trans
cg24431879_ENSG00000238019	0.000576031	0.000770715	-0.700188436	0.700188436	M1	Male	trans
cg13926358_TMEM151B	0.000576032	0.000770715	0.190875304	0.190875304	M1	Male	trans
cg18050634_ENSG00000203620	0.000576032	0.000770715	-0.61105168	0.61105168	M1	Male	trans
cg02067491_MXRA5	0.000576032	0.000770715	-0.39468792	0.39468792	M1	Male	trans
cg03734225_UEVLD	0.000576033	0.000770715	-0.424908261	0.424908261	M1	Male	trans
cg07850274_ANKRD46	0.000576033	0.000770715	-0.554335048	0.554335048	M1	Male	trans
cg19932577_STAB1	0.000576035	0.000770716	-0.536151159	0.536151159	M1	Male	trans
cg09589202_FGF13-AS1	0.000576036	0.000770716	-0.746341657	0.746341657	M1	Male	trans
cg00569101_ENSG00000225123	0.000576037	0.000770717	-2.20087342	2.20087342	M1	Male	trans
cg17185052_KCNK18	0.000576039	0.000770718	-0.589083848	0.589083848	M1	Male	trans
cg26150096_ISLR2	0.000576039	0.000770718	0.645895992	0.645895992	M1	Male	trans
cg04142998_COPRS	0.000576041	0.00077072	-0.760669056	0.760669056	M1	Male	trans
cg26464626_GYS1	0.000576042	0.00077072	0.519961029	0.519961029	M1	Male	trans
cg08301542_RN7SL530P	0.000576043	0.00077072	0.686150604	0.686150604	M1	Male	trans
cg01826979_TBXA2R	0.000576045	0.000770722	-0.401822776	0.401822776	M1	Male	trans
cg03273265_LPO	0.000576046	0.000770723	-0.570403639	0.570403639	M1	Male	trans
cg02703728_RPL7P21	0.000576047	0.000770723	0.616984119	0.616984119	M1	Male	trans
cg07096305_ZNF606	0.000576048	0.000770723	0.507464236	0.507464236	M1	Male	trans
cg02792740_ZNF836	0.000576048	0.000770723	0.514140229	0.514140229	M1	Male	trans
cg25787670_ENSG00000228982	0.000576049	0.000770723	1.188830718	1.188830718	M1	Male	trans
cg13229245_ZNF165	0.00057605	0.000770724	0.318005942	0.318005942	M1	Male	trans
cg26464626_SF3B5	0.000576053	0.000770725	0.473568304	0.473568304	M1	Male	trans
cg20111163_RNU6-953P	0.000576054	0.000770726	-0.549540162	0.549540162	M1	Male	trans
cg01210264_ENSG00000241097	0.000576055	0.000770726	-0.973704595	0.973704595	M1	Male	trans
cg12571007_ARSFP1	0.000576055	0.000770726	2.89818094	2.89818094	M1	Male	trans
cg25320763_RNU6-4P	0.000576059	0.000770731	-0.616195948	0.616195948	M1	Male	trans
cg12675571_SLC17A1	0.00057606	0.000770731	0.25124479	0.25124479	M1	Male	trans
cg17324671_ENSG00000219314	0.000576062	0.000770732	-0.318614817	0.318614817	M1	Male	trans
cg09024862_SLC22A20P	0.000576063	0.000770733	-0.513750891	0.513750891	M1	Male	trans
cg05166317_CFI	0.000576064	0.000770733	-0.732905451	0.732905451	M1	Male	trans
cg20447730_RCBTB2P1	0.000576065	0.000770734	-0.316048802	0.316048802	M1	Male	trans
cg05390968_ADGRL1	0.000576066	0.000770734	-0.58942962	0.58942962	M1	Male	trans
cg06103624_PAQR3	0.000576068	0.000770735	-0.582340897	0.582340897	M1	Male	trans
cg02792740_POLR2D	0.000576071	0.000770738	0.486819152	0.486819152	M1	Male	trans
cg27390524_RCAN1	0.000576071	0.000770738	-0.417677953	0.417677953	M1	Male	trans
cg02792740_ENSG00000236792	0.000576072	0.000770738	0.575476417	0.575476417	M1	Male	trans
cg20325560_CALML3	0.000576076	0.000770743	-0.530168017	0.530168017	M1	Male	trans
cg00263619_INCENP	0.000576079	0.000770746	-0.426046106	0.426046106	M1	Male	trans
cg16409707_OR1D2	0.000576081	0.000770748	-0.103089076	0.103089076	M1	Male	trans
cg10991855_LAMC1	0.000576083	0.000770749	-0.383884035	0.383884035	M1	Male	trans
cg20821566_ENSG00000229368	0.000576084	0.000770749	0.491975825	0.491975825	M1	Male	trans
cg22007578_IGHV3-53	0.000576085	0.000770749	0.620064663	0.620064663	M1	Male	trans
cg01533332_CFL1P2	0.000576085	0.000770749	1.0190547	1.0190547	M1	Male	trans
cg24051234_NAT1	0.000576087	0.000770749	-1.034565439	1.034565439	M1	Male	trans
cg01716603_LRRC9	0.000576087	0.000770749	-0.689988279	0.689988279	M1	Male	trans
cg17611686_MUPP	0.000576088	0.000770749	0.788906559	0.788906559	M1	Male	trans
cg18199132_ATXN7L1	0.000576089	0.000770749	-0.830786417	0.830786417	M1	Male	trans
cg06556435_WDR49	0.000576089	0.000770749	-0.60357954	0.60357954	M1	Male	trans
cg22595097_GNG8	0.000576089	0.000770749	-0.207849591	0.207849591	M1	Male	trans
cg23601496_PRG2	0.000576092	0.000770752	-0.541329348	0.541329348	M1	Male	trans
cg23290207_TFEC	0.000576096	0.000770756	0.431556671	0.431556671	M1	Male	trans
cg03655023_CRBN	0.0005761	0.000770761	-0.532511383	0.532511383	M1	Male	trans
cg20381798_ENSG00000235574	0.000576101	0.000770761	1.726326667	1.726326667	M1	Male	trans
cg02574801_IDH2	0.000576102	0.000770761	-0.622947527	0.622947527	M1	Male	trans
cg14371107_DUSP5	0.000576102	0.000770761	0.348727877	0.348727877	M1	Male	trans
cg15576245_ENSG00000227818	0.000576103	0.000770761	-0.473868082	0.473868082	M1	Male	trans
cg16933118_EVI5L	0.000576103	0.000770761	-0.424492723	0.424492723	M1	Male	trans
cg15593382_RPL23AP54	0.000576105	0.000770763	0.428571882	0.428571882	M1	Male	trans
cg03556491_ENSG00000227920	0.000576108	0.000770765	0.55091958	0.55091958	M1	Male	trans
cg07833852_RTN2	0.000576109	0.000770766	0.284796335	0.284796335	M1	Male	trans
cg21402844_RPL14P6	0.000576112	0.000770769	-0.340231193	0.340231193	M1	Male	trans
cg18313144_RNA5SP370	0.000576112	0.000770769	0.802413286	0.802413286	M1	Male	trans
cg26274046_RNA5SP363	0.000576113	0.000770769	0.557014902	0.557014902	M1	Male	trans
cg25628325_MAST3	0.000576115	0.000770771	0.599898348	0.599898348	M1	Male	trans
cg02953382_ENSG00000224011	0.000576117	0.000770772	0.645045532	0.645045532	M1	Male	trans
cg04060456_RPSAP38	0.000576117	0.000770772	-0.554938701	0.554938701	M1	Male	trans
cg12362791_CERS3	0.00057612	0.000770775	-0.501447067	0.501447067	M1	Male	trans
cg11171466_MAP9	0.000576125	0.000770779	-0.610679021	0.610679021	M1	Male	trans
cg19203369_TRBJ2-4	0.000576125	0.000770779	0.82734941	0.82734941	M1	Male	trans
cg00759146_LINC01266	0.000576125	0.000770779	-0.532404231	0.532404231	M1	Male	trans
cg02863594_DEPDC7	0.000576126	0.000770779	0.399354381	0.399354381	M1	Male	trans
cg21744417_MEAK7	0.000576129	0.00077078	-0.380502241	0.380502241	M1	Male	trans
cg11214014_LINC01400	0.00057613	0.00077078	-0.450412044	0.450412044	M1	Male	trans
cg07474672_ERCC6L	0.000576135	0.00077078	-0.521553432	0.521553432	M1	Male	trans
cg02784823_RGS9	0.000576137	0.00077078	0.588965238	0.588965238	M1	Male	trans
cg12283439_EMP1	0.000576137	0.00077078	-0.408678691	0.408678691	M1	Male	trans
cg18404559_ENSG00000218631	0.000576138	0.00077078	0.545509925	0.545509925	M1	Male	trans
cg07723365_IFNA13	0.00057614	0.00077078	-0.620398512	0.620398512	M1	Male	trans
cg03480243_RAB2A	0.000576141	0.00077078	-0.451345431	0.451345431	M1	Male	trans
cg16873130_ENSG00000228392	0.000576142	0.00077078	-0.42370107	0.42370107	M1	Male	trans
cg16092347_DEFA1	0.000576143	0.00077078	-0.836339475	0.836339475	M1	Male	trans
cg20190576_SCART1	0.000576143	0.00077078	-0.629573577	0.629573577	M1	Male	trans
cg08229224_CARF	0.000576145	0.00077078	-0.496493266	0.496493266	M1	Male	trans
cg19277969_PCDHA13	0.000576145	0.00077078	-0.668088789	0.668088789	M1	Male	trans
cg08061367_RNU6-337P	0.000576145	0.00077078	-0.660869853	0.660869853	M1	Male	trans
cg06042259_IGHA2	0.000576146	0.00077078	-0.582910079	0.582910079	M1	Male	trans
cg05898161_ANKRD36P1	0.000576154	0.00077078	-0.845439993	0.845439993	M1	Male	trans
cg24412958_PKLR	0.000576155	0.00077078	-0.749589718	0.749589718	M1	Male	trans
cg21032074_NUGGC	0.000576155	0.00077078	-0.931423293	0.931423293	M1	Male	trans
cg20821566_ZNF311	0.000576155	0.00077078	-0.588150655	0.588150655	M1	Male	trans
cg09073539_QRICH1	0.000576156	0.00077078	-0.572898353	0.572898353	M1	Male	trans
cg18331249_RSL24D1P1	0.000576157	0.00077078	-0.463667265	0.463667265	M1	Male	trans
cg25311637_RPL26P37	0.000576159	0.00077078	0.495173031	0.495173031	M1	Male	trans
cg09483607_MFSD4B	0.000576159	0.00077078	-0.567297583	0.567297583	M1	Male	trans
cg19010807_P3H2-AS1	0.00057616	0.00077078	0.64477746	0.64477746	M1	Male	trans
cg04233686_ARSF	0.00057616	0.00077078	-0.434504908	0.434504908	M1	Male	trans
cg01693891_OR2H5P	0.000576162	0.00077078	-0.749560414	0.749560414	M1	Male	trans
cg20196141_ENSG00000235389	0.000576163	0.00077078	-0.466886218	0.466886218	M1	Male	trans
cg13159372_SPEM2	0.000576166	0.00077078	-0.588988713	0.588988713	M1	Male	trans
cg11056334_ZNF649	0.000576169	0.00077078	-0.328488703	0.328488703	M1	Male	trans
cg27245817_SUCLG2	0.00057617	0.00077078	-0.662039258	0.662039258	M1	Male	trans
cg07405255_MRAP2	0.00057617	0.00077078	-0.60491338	0.60491338	M1	Male	trans
cg16201078_USP6	0.000576171	0.00077078	-0.610372712	0.610372712	M1	Male	trans
cg18993564_GOLGA8F	0.000576174	0.00077078	-0.502523172	0.502523172	M1	Male	trans
cg16442814_H3P11	0.000576174	0.00077078	0.885809484	0.885809484	M1	Male	trans
cg15128141_LINC02778	0.000576176	0.00077078	0.546944809	0.546944809	M1	Male	trans
cg15128141_ACTBP12	0.000576176	0.00077078	0.856427526	0.856427526	M1	Male	trans
cg15128141_MTND5P18	0.000576176	0.00077078	0.856427526	0.856427526	M1	Male	trans
cg15128141_CTNNA2-AS1	0.000576176	0.00077078	0.326826779	0.326826779	M1	Male	trans
cg15128141_RN7SL868P	0.000576176	0.00077078	0.856427526	0.856427526	M1	Male	trans
cg15128141_ZNF734P	0.000576176	0.00077078	0.822770352	0.822770352	M1	Male	trans
cg15128141_MTND1P2	0.000576176	0.00077078	0.856427526	0.856427526	M1	Male	trans
cg15128141_H3P29	0.000576176	0.00077078	0.856427526	0.856427526	M1	Male	trans
cg15128141_SORCS3	0.000576176	0.00077078	0.523182527	0.523182527	M1	Male	trans
cg15128141_CT45A5	0.000576176	0.00077078	0.198896471	0.198896471	M1	Male	trans
cg15128141_SKP2P1	0.000576176	0.00077078	0.856427526	0.856427526	M1	Male	trans
cg15128141_NDUFS5P2	0.000576176	0.00077078	0.43305249	0.43305249	M1	Male	trans
cg15128141_MTND5P29	0.000576176	0.00077078	0.607841159	0.607841159	M1	Male	trans
cg15128141_RNA5SP113	0.000576176	0.00077078	0.261591264	0.261591264	M1	Male	trans
cg15128141_RNU6-169P	0.000576176	0.00077078	0.768291869	0.768291869	M1	Male	trans
cg15128141_LINC02433	0.000576176	0.00077078	0.384145935	0.384145935	M1	Male	trans
cg15128141_MIR218-2	0.000576176	0.00077078	0.766459967	0.766459967	M1	Male	trans
cg15128141_FUNDC2P3	0.000576176	0.00077078	0.498162525	0.498162525	M1	Male	trans
cg15128141_ASB10	0.000576176	0.00077078	0.384145935	0.384145935	M1	Male	trans
cg15128141_LINC02247	0.000576176	0.00077078	0.498162525	0.498162525	M1	Male	trans
cg15128141_IGF2-AS	0.000576176	0.00077078	0.384145935	0.384145935	M1	Male	trans
cg15128141_BHLHA9	0.000576176	0.00077078	0.356295387	0.356295387	M1	Male	trans
cg15128141_SPEM1	0.000576176	0.00077078	0.751270415	0.751270415	M1	Male	trans
cg15128141_NEK2P2	0.000576176	0.00077078	0.205410273	0.205410273	M1	Male	trans
cg15128141_SMSP1	0.000576176	0.00077078	0.498162525	0.498162525	M1	Male	trans
cg15128141_ENSG00000227679	0.000576176	0.00077078	0.085280292	0.085280292	M1	Male	trans
cg15128141_ENSG00000230432	0.000576176	0.00077078	0.384145935	0.384145935	M1	Male	trans
cg15128141_ENSG00000230621	0.000576176	0.00077078	0.607841159	0.607841159	M1	Male	trans
cg15128141_ENSG00000232897	0.000576176	0.00077078	0.147764074	0.147764074	M1	Male	trans
cg15128141_PHOX2B	0.000576176	0.00077078	0.208077164	0.208077164	M1	Male	trans
cg15128141_LINC01114	0.000576176	0.00077078	0.172724473	0.172724473	M1	Male	trans
cg09205384_HMGN2P16	0.000576181	0.00077078	-0.666399701	0.666399701	M1	Male	trans
cg21555099_ENSG00000203648	0.000576183	0.00077078	1.51669501	1.51669501	M1	Male	trans
