## Supplementary Tables for "Sex-stratified and interaction multi-omics analysis of DNA methylation and gene expression in asthma": Table_Supplementary Table S2f.csv (part 69 of 85)

Pair_clean	pvalue	FDR	beta	abs_beta	Model	Sex	Type	Table S2f. Asthma-specific trans-expression quantitative trait methylation (trans-eQTM) associations identified in the male-specific analysis
cg24577131_SNORD42B	0.000576183	0.00077078	-0.626999542	0.626999542	M1	Male	trans
cg13074018_RAMP1	0.000576187	0.00077078	-0.564362647	0.564362647	M1	Male	trans
cg17304678_SH3BP1	0.000576191	0.00077078	0.672570501	0.672570501	M1	Male	trans
cg19505136_LINC01784	0.000576191	0.00077078	0.885572743	0.885572743	M1	Male	trans
cg19505136_PRAMEF11	0.000576191	0.00077078	0.885572743	0.885572743	M1	Male	trans
cg19505136_RAB1AP2	0.000576191	0.00077078	0.397218864	0.397218864	M1	Male	trans
cg19505136_DPY19L4P2	0.000576191	0.00077078	0.885572743	0.885572743	M1	Male	trans
cg19505136_CKS1BP6	0.000576191	0.00077078	0.885572743	0.885572743	M1	Male	trans
cg19505136_ENSG00000224548	0.000576191	0.00077078	0.885572743	0.885572743	M1	Male	trans
cg19505136_PRAMEF4	0.000576191	0.00077078	0.860633078	0.860633078	M1	Male	trans
cg19505136_RPL23AP31	0.000576191	0.00077078	0.447789766	0.447789766	M1	Male	trans
cg19505136_IGLL3P	0.000576191	0.00077078	0.357204971	0.357204971	M1	Male	trans
cg19505136_ENSG00000240573	0.000576191	0.00077078	0.248172232	0.248172232	M1	Male	trans
cg19505136_PRAMEF25	0.000576191	0.00077078	0.280667089	0.280667089	M1	Male	trans
cg19505136_RPL18AP8	0.000576191	0.00077078	0.51511557	0.51511557	M1	Male	trans
cg19505136_ELOVL2-AS1	0.000576191	0.00077078	0.51511557	0.51511557	M1	Male	trans
cg19505136_LINC00972	0.000576191	0.00077078	0.51511557	0.51511557	M1	Male	trans
cg19505136_BSX	0.000576191	0.00077078	0.402041121	0.402041121	M1	Male	trans
cg19505136_ENSG00000176882	0.000576191	0.00077078	0.435683723	0.435683723	M1	Male	trans
cg19505136_PRAMEF9	0.000576191	0.00077078	0.280667089	0.280667089	M1	Male	trans
cg19505136_RPL36AP26	0.000576191	0.00077078	0.250182097	0.250182097	M1	Male	trans
cg19505136_LUZP4P1	0.000576191	0.00077078	0.628526695	0.628526695	M1	Male	trans
cg19505136_MBL2	0.000576191	0.00077078	0.253538739	0.253538739	M1	Male	trans
cg19505136_ENSG00000230355	0.000576191	0.00077078	0.500610888	0.500610888	M1	Male	trans
cg19505136_ENSG00000234791	0.000576191	0.00077078	0.337949072	0.337949072	M1	Male	trans
cg19505136_ENSG00000223897	0.000576191	0.00077078	0.283019569	0.283019569	M1	Male	trans
cg23290207_CHRM3-AS2	0.000576191	0.00077078	0.599357718	0.599357718	M1	Male	trans
cg02487130_RNA5SP435	0.000576192	0.00077078	0.446995863	0.446995863	M1	Male	trans
cg13070581_ENSG00000235858	0.000576194	0.000770783	-0.620923046	0.620923046	M1	Male	trans
cg12163800_MAPK6	0.000576198	0.000770786	-2.065699995	2.065699995	M1	Male	trans
cg26472518_CD300LG	0.0005762	0.000770789	0.60903901	0.60903901	M1	Male	trans
cg06103624_CCDC121	0.000576202	0.000770789	-0.509885478	0.509885478	M1	Male	trans
cg09201130_TRBVB	0.000576202	0.000770789	0.632308263	0.632308263	M1	Male	trans
cg07388216_KLHL33	0.000576204	0.000770791	-0.697112683	0.697112683	M1	Male	trans
cg08398731_ENSG00000232072	0.000576205	0.000770792	1.020621074	1.020621074	M1	Male	trans
cg17281658_TBX6	0.000576206	0.000770792	-0.531596253	0.531596253	M1	Male	trans
cg07244713_ENSG00000213851	0.000576208	0.000770795	0.996498399	0.996498399	M1	Male	trans
cg08698035_GLOD5	0.000576209	0.000770795	-0.676521032	0.676521032	M1	Male	trans
cg14660998_WFDC6	0.000576217	0.000770804	-0.683759761	0.683759761	M1	Male	trans
cg04891600_MRPS5P3	0.000576219	0.000770806	-0.755082153	0.755082153	M1	Male	trans
cg11821302_RYR3	0.000576219	0.000770806	-1.360449526	1.360449526	M1	Male	trans
cg25910506_VN1R34P	0.00057622	0.000770806	0.514441753	0.514441753	M1	Male	trans
cg22260782_HOMER2	0.000576224	0.00077081	0.508050423	0.508050423	M1	Male	trans
cg11533680_KLHL34	0.000576227	0.000770813	-0.479751012	0.479751012	M1	Male	trans
cg11831394_ENSG00000230648	0.000576228	0.000770813	-0.747552641	0.747552641	M1	Male	trans
cg17477995_ENSG00000236166	0.00057623	0.000770815	-0.410239863	0.410239863	M1	Male	trans
cg04001978_PON1	0.00057623	0.000770815	-0.535909519	0.535909519	M1	Male	trans
cg00999469_CCDC32	0.000576236	0.000770821	0.620069116	0.620069116	M1	Male	trans
cg14667780_YBX2	0.000576236	0.000770821	-0.583479238	0.583479238	M1	Male	trans
cg01080012_RN7SKP103	0.000576238	0.000770821	-1.025718713	1.025718713	M1	Male	trans
cg22036487_LAP3P2	0.000576238	0.000770821	-0.281756995	0.281756995	M1	Male	trans
cg01136850_ENSG00000203402	0.000576238	0.000770821	0.506381083	0.506381083	M1	Male	trans
cg01167064_CFAP100	0.000576239	0.000770821	-0.33370682	0.33370682	M1	Male	trans
cg19482915_RNU6-973P	0.000576241	0.000770822	0.379983622	0.379983622	M1	Male	trans
cg24924221_ENSG00000226172	0.000576241	0.000770822	0.413149018	0.413149018	M1	Male	trans
cg08229224_MARCHF7	0.000576242	0.000770823	-0.443741824	0.443741824	M1	Male	trans
cg14405369_CKMT1B	0.000576243	0.000770823	-0.41096252	0.41096252	M1	Male	trans
cg12664613_ENSG00000226798	0.000576244	0.000770824	-0.722865508	0.722865508	M1	Male	trans
cg20651218_MIRLET7D	0.000576245	0.000770825	-0.314831034	0.314831034	M1	Male	trans
cg20155447_RNF11P2	0.000576249	0.000770828	-0.683359411	0.683359411	M1	Male	trans
cg24086124_ENSG00000227249	0.000576255	0.000770836	-0.905048338	0.905048338	M1	Male	trans
cg08277369_ANGPTL6	0.000576257	0.000770838	0.398425619	0.398425619	M1	Male	trans
cg06027927_TRMT6	0.000576258	0.000770838	-0.384823743	0.384823743	M1	Male	trans
cg14156134_ENSG00000234129	0.00057626	0.00077084	-0.705805283	0.705805283	M1	Male	trans
cg20695805_MIR548AJ2	0.000576263	0.000770842	0.415594115	0.415594115	M1	Male	trans
cg22210652_KANK4	0.000576263	0.000770842	0.484479457	0.484479457	M1	Male	trans
cg18892128_ENSG00000236896	0.000576265	0.000770844	0.836852661	0.836852661	M1	Male	trans
cg22654507_RNA5SP478	0.000576269	0.000770848	-0.836525804	0.836525804	M1	Male	trans
cg02514711_MYCL-AS1	0.00057627	0.000770849	0.312034107	0.312034107	M1	Male	trans
cg07666727_RNU1-151P	0.000576273	0.000770852	-0.96477741	0.96477741	M1	Male	trans
cg19147015_ENSG00000238934	0.000576277	0.000770857	-0.689234015	0.689234015	M1	Male	trans
cg27459981_GLT8D1	0.000576279	0.000770858	0.464463008	0.464463008	M1	Male	trans
cg25965591_RPSAP10	0.000576283	0.000770862	0.594330064	0.594330064	M1	Male	trans
cg11796313_TBC1D28	0.000576285	0.000770865	-0.938347163	0.938347163	M1	Male	trans
cg24439232_HMGN2P34	0.000576288	0.000770867	-0.291218897	0.291218897	M1	Male	trans
cg19026811_UNC93B3	0.000576289	0.000770867	-0.700045403	0.700045403	M1	Male	trans
cg14994777_GMCL1	0.00057629	0.000770868	-0.654407843	0.654407843	M1	Male	trans
cg02574801_LY6H	0.000576292	0.000770869	-0.597079422	0.597079422	M1	Male	trans
cg06649165_TRAJ43	0.000576292	0.000770869	-0.485834042	0.485834042	M1	Male	trans
cg17262642_FBXW4P1	0.000576293	0.00077087	0.48802164	0.48802164	M1	Male	trans
cg09803973_RN7SL263P	0.000576294	0.000770871	0.54730959	0.54730959	M1	Male	trans
cg27380499_GRAP2	0.000576296	0.000770871	0.343675746	0.343675746	M1	Male	trans
cg21032074_RBM7P1	0.0005763	0.000770877	-0.743932591	0.743932591	M1	Male	trans
cg26072483_ACTG1P10	0.000576302	0.000770877	0.577327903	0.577327903	M1	Male	trans
cg09108044_EMX2OS	0.000576302	0.000770877	-0.291726238	0.291726238	M1	Male	trans
cg10659736_RN7SL110P	0.000576303	0.000770877	-0.598164587	0.598164587	M1	Male	trans
cg10964184_ENSG00000240983	0.000576303	0.000770877	-0.635972305	0.635972305	M1	Male	trans
cg09073539_CUL1	0.000576305	0.000770878	-0.561249052	0.561249052	M1	Male	trans
cg14994777_HECTD1	0.000576306	0.000770878	-0.600547768	0.600547768	M1	Male	trans
cg14193001_LINC01104	0.000576308	0.000770881	-0.470223357	0.470223357	M1	Male	trans
cg00685291_ENSG00000228162	0.000576317	0.000770891	0.364303269	0.364303269	M1	Male	trans
cg04580768_UNC45A	0.000576318	0.000770891	0.469503323	0.469503323	M1	Male	trans
cg01543583_PKIB	0.000576318	0.000770891	-0.50033509	0.50033509	M1	Male	trans
cg09837951_RBMY2JP	0.000576319	0.000770892	-0.415895205	0.415895205	M1	Male	trans
cg23137161_MIR500B	0.000576321	0.000770893	0.403125167	0.403125167	M1	Male	trans
cg17521450_TRBJ2-5	0.000576321	0.000770894	-0.584714941	0.584714941	M1	Male	trans
cg04255276_GADD45G	0.000576325	0.000770897	0.428234309	0.428234309	M1	Male	trans
cg16581142_TAZ	0.000576327	0.000770899	0.664758982	0.664758982	M1	Male	trans
cg17531430_OR2AT4	0.000576328	0.000770899	-0.107156085	0.107156085	M1	Male	trans
cg24004951_FAM167A-AS1	0.000576329	0.0007709	-0.631114643	0.631114643	M1	Male	trans
cg26042854_ATRIP	0.000576331	0.000770902	-0.715567408	0.715567408	M1	Male	trans
cg16711084_EGFL7	0.000576332	0.000770902	-0.357192169	0.357192169	M1	Male	trans
cg25958241_ART2P	0.000576336	0.000770906	-0.864666066	0.864666066	M1	Male	trans
cg23668222_ENSG00000228391	0.000576338	0.000770906	-1.574066918	1.574066918	M1	Male	trans
cg18622896_PTPRD-AS1	0.00057634	0.000770906	-0.564639001	0.564639001	M1	Male	trans
cg15993408_KRT8P8	0.000576342	0.000770906	-0.751493396	0.751493396	M1	Male	trans
cg14241523_CSHL1	0.000576343	0.000770906	1.210571687	1.210571687	M1	Male	trans
cg27571590_FTH1P19	0.000576346	0.000770906	-0.44390958	0.44390958	M1	Male	trans
cg10298896_GPR42	0.000576346	0.000770906	-0.63383669	0.63383669	M1	Male	trans
cg22052629_RAP2C	0.000576347	0.000770906	-0.533431862	0.533431862	M1	Male	trans
cg08487469_MIR620	0.000576349	0.000770906	-0.319076118	0.319076118	M1	Male	trans
cg03549208_ARSLP1	0.000576351	0.000770906	-0.464260371	0.464260371	M1	Male	trans
cg18754417_HLA-E	0.000576351	0.000770906	-0.481118827	0.481118827	M1	Male	trans
cg02216951_IBTK	0.000576352	0.000770906	0.549648014	0.549648014	M1	Male	trans
cg16615370_DBX2	0.000576352	0.000770906	-0.65673986	0.65673986	M1	Male	trans
cg11056334_KPNA6	0.000576353	0.000770906	-0.316444626	0.316444626	M1	Male	trans
cg18205030_ABCB4	0.000576354	0.000770906	-1.026587042	1.026587042	M1	Male	trans
cg13566468_ENSG00000236355	0.000576355	0.000770906	-0.471402368	0.471402368	M1	Male	trans
cg08369636_LINC01736	0.000576361	0.000770906	-0.45510567	0.45510567	M1	Male	trans
cg08369636_RNU6-532P	0.000576361	0.000770906	-0.436730271	0.436730271	M1	Male	trans
cg08369636_OR56A5	0.000576361	0.000770906	-0.377641633	0.377641633	M1	Male	trans
cg08369636_ENSG00000234406	0.000576361	0.000770906	-0.233110899	0.233110899	M1	Male	trans
cg08369636_ENSG00000235024	0.000576361	0.000770906	-0.256934425	0.256934425	M1	Male	trans
cg08369636_ENSG00000239870	0.000576361	0.000770906	-0.369616923	0.369616923	M1	Male	trans
cg08369636_RNU4-69P	0.000576361	0.000770906	-0.466221797	0.466221797	M1	Male	trans
cg08369636_NPVF	0.000576361	0.000770906	-0.831828187	0.831828187	M1	Male	trans
cg08369636_RPSAP48	0.000576361	0.000770906	-0.373112034	0.373112034	M1	Male	trans
cg08369636_RNY4P18	0.000576361	0.000770906	-0.357227576	0.357227576	M1	Male	trans
cg08369636_RNA5SP347	0.000576361	0.000770906	-0.634878538	0.634878538	M1	Male	trans
cg08369636_RPL29P28	0.000576361	0.000770906	-0.483853703	0.483853703	M1	Male	trans
cg08369636_RN7SL50P	0.000576361	0.000770906	-0.831828187	0.831828187	M1	Male	trans
cg08369636_ENSG00000108516	0.000576361	0.000770906	-0.341708297	0.341708297	M1	Male	trans
cg08369636_FBLIM1P1	0.000576361	0.000770906	-0.590382017	0.590382017	M1	Male	trans
cg08369636_ENSG00000229116	0.000576361	0.000770906	-0.466221797	0.466221797	M1	Male	trans
cg08369636_ENSG00000232444	0.000576361	0.000770906	-0.122518203	0.122518203	M1	Male	trans
cg08369636_RPSAP59	0.000576361	0.000770906	-0.373112034	0.373112034	M1	Male	trans
cg08369636_ENSG00000242364	0.000576361	0.000770906	-0.409242499	0.409242499	M1	Male	trans
cg08369636_CTBP2P5	0.000576361	0.000770906	-0.746224069	0.746224069	M1	Male	trans
cg08369636_ENSG00000226829	0.000576361	0.000770906	-0.746224069	0.746224069	M1	Male	trans
cg06080941_CTRB2	0.000576362	0.000770906	0.428871104	0.428871104	M1	Male	trans
cg12520327_ENSG00000229337	0.000576362	0.000770906	0.774047732	0.774047732	M1	Male	trans
cg09672912_RN7SL638P	0.000576364	0.000770908	0.312390126	0.312390126	M1	Male	trans
cg24967495_SKOR2	0.000576368	0.000770912	-1.056263709	1.056263709	M1	Male	trans
cg09979311_KLKP1	0.000576372	0.000770917	-0.378212379	0.378212379	M1	Male	trans
cg27136869_ENSG00000229618	0.000576373	0.000770917	-0.554067182	0.554067182	M1	Male	trans
cg24130945_CYP1B1	0.000576374	0.000770917	-0.188736654	0.188736654	M1	Male	trans
cg22168087_KNOP1P4	0.000576374	0.000770917	0.475029671	0.475029671	M1	Male	trans
cg16582255_ENSG00000231521	0.000576375	0.000770917	-0.510007089	0.510007089	M1	Male	trans
cg05085886_RNFT1P3	0.000576376	0.000770917	0.505921184	0.505921184	M1	Male	trans
cg06825375_ENSG00000233175	0.000576377	0.000770917	0.72059633	0.72059633	M1	Male	trans
cg23151860_TMEM123	0.000576378	0.000770918	0.864345052	0.864345052	M1	Male	trans
cg21259115_FAM225B	0.000576379	0.000770918	-0.422343439	0.422343439	M1	Male	trans
cg05672380_ARX	0.000576382	0.000770922	0.339092844	0.339092844	M1	Male	trans
cg10924050_UBE2H	0.000576382	0.000770922	-0.596637519	0.596637519	M1	Male	trans
cg12163800_ENSG00000226302	0.000576383	0.000770922	-2.147332384	2.147332384	M1	Male	trans
cg11674404_AMZ2	0.000576392	0.000770932	-0.422608016	0.422608016	M1	Male	trans
cg23782583_NLRP11	0.000576393	0.000770932	-0.54164622	0.54164622	M1	Male	trans
cg13229245_NNT	0.000576394	0.000770932	0.314638292	0.314638292	M1	Male	trans
cg19920084_ENSG00000226770	0.000576394	0.000770932	-0.757554008	0.757554008	M1	Male	trans
cg23006147_TBXA2R	0.000576394	0.000770932	-0.41220898	0.41220898	M1	Male	trans
cg01062838_ZNF365	0.000576399	0.000770937	-0.835553469	0.835553469	M1	Male	trans
cg19856606_KCNN1	0.000576401	0.00077094	0.485585116	0.485585116	M1	Male	trans
cg24137511_SPTLC1P5	0.000576402	0.00077094	-0.61425666	0.61425666	M1	Male	trans
cg09410045_IMP3P2	0.000576403	0.000770941	-0.640112975	0.640112975	M1	Male	trans
cg23882019_MMP27	0.000576405	0.000770942	0.499389367	0.499389367	M1	Male	trans
cg15961889_FAM227B	0.000576408	0.000770945	-0.725039593	0.725039593	M1	Male	trans
cg13628022_FOXK2	0.000576411	0.000770948	0.426334568	0.426334568	M1	Male	trans
cg22145344_NYX	0.000576411	0.000770948	-0.58731136	0.58731136	M1	Male	trans
cg18931888_AGPAT4	0.000576413	0.000770949	-0.466588174	0.466588174	M1	Male	trans
cg11507597_MLN	0.000576422	0.000770954	-0.317407536	0.317407536	M1	Male	trans
cg16622906_LINC01865	0.000576423	0.000770954	0.612278444	0.612278444	M1	Male	trans
cg13168499_SNORD114-17	0.000576423	0.000770954	-0.624388371	0.624388371	M1	Male	trans
cg25958450_ADAMTSL4-AS2	0.000576427	0.000770954	0.431952469	0.431952469	M1	Male	trans
cg07549208_EFNB3	0.000576427	0.000770954	0.451183593	0.451183593	M1	Male	trans
cg22791879_MKNK2	0.000576428	0.000770954	-0.419766182	0.419766182	M1	Male	trans
cg21659084_CDH4	0.000576429	0.000770954	-0.511705577	0.511705577	M1	Male	trans
cg21991185_ENSG00000234903	0.000576432	0.000770954	-0.480563239	0.480563239	M1	Male	trans
cg05026786_SNORD96B	0.000576433	0.000770954	-0.326037038	0.326037038	M1	Male	trans
cg07601093_OTUD1	0.000576433	0.000770954	0.61894976	0.61894976	M1	Male	trans
cg03854071_RN7SKP231	0.000576435	0.000770954	-0.778146789	0.778146789	M1	Male	trans
cg03854071_PCDH9-AS1	0.000576435	0.000770954	-0.778146789	0.778146789	M1	Male	trans
cg03854071_ENSG00000237699	0.000576435	0.000770954	-0.983552762	0.983552762	M1	Male	trans
cg03854071_LINC01788	0.000576435	0.000770954	-0.63773827	0.63773827	M1	Male	trans
cg03854071_KRT18P42	0.000576435	0.000770954	-1.058871067	1.058871067	M1	Male	trans
cg03854071_RNU6-95P	0.000576435	0.000770954	-1.095137135	1.095137135	M1	Male	trans
cg03854071_REG1CP	0.000576435	0.000770954	-1.096382368	1.096382368	M1	Male	trans
cg03854071_MTND5P27	0.000576435	0.000770954	-1.096382368	1.096382368	M1	Male	trans
cg03854071_SLC6A18	0.000576435	0.000770954	-1.096382368	1.096382368	M1	Male	trans
cg03854071_MTND6P24	0.000576435	0.000770954	-0.727116418	0.727116418	M1	Male	trans
cg03854071_MIR509-2	0.000576435	0.000770954	-1.096382368	1.096382368	M1	Male	trans
cg03854071_MIR509-3	0.000576435	0.000770954	-1.096382368	1.096382368	M1	Male	trans
cg03854071_TRIM51GP	0.000576435	0.000770954	-1.096382368	1.096382368	M1	Male	trans
cg03854071_D21S2088E	0.000576435	0.000770954	-1.096382368	1.096382368	M1	Male	trans
cg03854071_ENSG00000237555	0.000576435	0.000770954	-1.096382368	1.096382368	M1	Male	trans
cg24659501_CRAT	0.000576435	0.000770954	0.690605266	0.690605266	M1	Male	trans
cg12163800_UBE2B	0.000576435	0.000770954	-2.170271394	2.170271394	M1	Male	trans
cg02926415_ENSG00000233021	0.000576435	0.000770954	1.574059359	1.574059359	M1	Male	trans
cg07774612_KRTAP2-2	0.000576436	0.000770954	-0.538542761	0.538542761	M1	Male	trans
cg17840774_CAMKK1	0.000576438	0.000770956	-0.343782987	0.343782987	M1	Male	trans
cg25270819_FBXW4P1	0.000576438	0.000770956	-0.420009868	0.420009868	M1	Male	trans
cg23151860_DNAJC13	0.00057644	0.000770957	0.826466405	0.826466405	M1	Male	trans
cg26030431_SRRM3	0.00057644	0.000770957	-0.442198489	0.442198489	M1	Male	trans
cg02792740_MYOF	0.000576442	0.000770957	0.491206144	0.491206144	M1	Male	trans
cg24968733_TRAV5	0.000576443	0.000770957	-0.441949828	0.441949828	M1	Male	trans
cg04726019_KRTAP3-2	0.000576443	0.000770957	-0.396140149	0.396140149	M1	Male	trans
cg03734225_MRPL47	0.000576444	0.000770957	-0.378446408	0.378446408	M1	Male	trans
cg24289054_SSR1P2	0.000576445	0.000770957	-0.696501481	0.696501481	M1	Male	trans
cg09755948_ZNF32-AS3	0.000576445	0.000770957	-0.536807895	0.536807895	M1	Male	trans
cg06556435_GRM7	0.000576448	0.000770961	-0.606002267	0.606002267	M1	Male	trans
cg08354567_KIRREL3-AS3	0.000576449	0.000770961	-0.308362045	0.308362045	M1	Male	trans
cg27379407_LPCAT4	0.000576451	0.000770962	0.588700292	0.588700292	M1	Male	trans
cg20665205_ENSG00000225708	0.000576454	0.000770966	-0.434067047	0.434067047	M1	Male	trans
cg06748066_MIR95	0.000576455	0.000770966	-0.557173625	0.557173625	M1	Male	trans
cg27123208_SNRPCP9	0.000576456	0.000770967	0.665318376	0.665318376	M1	Male	trans
cg00879723_RNU6-1062P	0.000576458	0.000770969	-0.41268272	0.41268272	M1	Male	trans
cg05966300_RN7SL105P	0.00057646	0.000770969	0.454175433	0.454175433	M1	Male	trans
cg08547343_PHLDA1	0.000576462	0.000770969	0.516946437	0.516946437	M1	Male	trans
cg19556123_KLHDC8A	0.000576462	0.000770969	-0.694367158	0.694367158	M1	Male	trans
cg15630394_ZNF525	0.000576462	0.000770969	-0.505215798	0.505215798	M1	Male	trans
cg12368522_CPA6	0.000576463	0.000770969	-0.594068859	0.594068859	M1	Male	trans
cg07857119_ENSG00000238485	0.000576463	0.000770969	-0.413452163	0.413452163	M1	Male	trans
cg12579198_ENSG00000227938	0.000576463	0.000770969	-0.765227171	0.765227171	M1	Male	trans
cg21411914_GRAMD4P2	0.000576467	0.000770969	0.785985781	0.785985781	M1	Male	trans
cg02228042_CT83	0.000576469	0.000770969	-0.876419298	0.876419298	M1	Male	trans
cg14645880_ZBTB47	0.000576472	0.000770969	0.391769265	0.391769265	M1	Male	trans
cg20820810_PDE4DIPP3	0.000576472	0.000770969	-0.385417737	0.385417737	M1	Male	trans
cg25642002_RNA5SP120	0.000576474	0.000770969	-0.6126043	0.6126043	M1	Male	trans
cg25642002_ENSG00000233415	0.000576474	0.000770969	-0.733513967	0.733513967	M1	Male	trans
cg25642002_LINC01874	0.000576474	0.000770969	-1.093002359	1.093002359	M1	Male	trans
cg25642002_RNA5SP89	0.000576474	0.000770969	-1.093002359	1.093002359	M1	Male	trans
cg25642002_SNORD32B	0.000576474	0.000770969	-1.093002359	1.093002359	M1	Male	trans
cg25642002_RNU6-270P	0.000576474	0.000770969	-0.490260296	0.490260296	M1	Male	trans
cg25642002_GAPDHP28	0.000576474	0.000770969	-0.422614222	0.422614222	M1	Male	trans
cg25642002_TBX22	0.000576474	0.000770969	-0.635772203	0.635772203	M1	Male	trans
cg25642002_PNMA6E	0.000576474	0.000770969	-0.897993071	0.897993071	M1	Male	trans
cg25642002_ENSG00000225451	0.000576474	0.000770969	-1.093002359	1.093002359	M1	Male	trans
cg25642002_ENSG00000227514	0.000576474	0.000770969	-1.093002359	1.093002359	M1	Male	trans
cg25642002_ENSG00000238117	0.000576474	0.000770969	-1.093002359	1.093002359	M1	Male	trans
cg07510230_OR4S1	0.000576475	0.000770969	0.683639773	0.683639773	M1	Male	trans
cg20936529_ASS1P7	0.000576475	0.000770969	-0.352376375	0.352376375	M1	Male	trans
cg14155246_RNU4-74P	0.000576476	0.000770969	-0.568069633	0.568069633	M1	Male	trans
cg20134394_IGF2	0.000576477	0.000770969	-0.645830238	0.645830238	M1	Male	trans
cg04493778_OR2W2P	0.000576477	0.000770969	-0.950512153	0.950512153	M1	Male	trans
cg04877959_SYT5	0.000576478	0.000770969	-0.624112861	0.624112861	M1	Male	trans
cg21186955_ENSG00000226199	0.000576478	0.000770969	0.768827317	0.768827317	M1	Male	trans
cg15609272_NECTIN3	0.00057648	0.000770971	0.641385684	0.641385684	M1	Male	trans
cg04484658_GRAMD4P2	0.000576484	0.000770975	0.830288619	0.830288619	M1	Male	trans
cg04060288_MBD4	0.000576487	0.000770978	-0.836028952	0.836028952	M1	Male	trans
cg14501357_UNC5B	0.000576487	0.000770978	0.440860278	0.440860278	M1	Male	trans
cg24169118_C1RL-AS1	0.00057649	0.00077098	-0.45538688	0.45538688	M1	Male	trans
cg11547110_ZIM3	0.000576491	0.00077098	-0.464743027	0.464743027	M1	Male	trans
cg11316131_ENSG00000243483	0.000576492	0.00077098	0.455966532	0.455966532	M1	Male	trans
cg03231326_RNU6-675P	0.000576492	0.00077098	-1.237293693	1.237293693	M1	Male	trans
cg04866220_MIR663B	0.000576492	0.00077098	-0.686459012	0.686459012	M1	Male	trans
cg14924064_CASQ1	0.000576496	0.000770982	0.45752061	0.45752061	M1	Male	trans
cg19335436_PRDM14	0.000576496	0.000770982	-0.272940407	0.272940407	M1	Male	trans
cg12359298_DUOXA2	0.000576497	0.000770982	-0.501354452	0.501354452	M1	Male	trans
cg05392160_TKTL2	0.000576497	0.000770982	-1.070500773	1.070500773	M1	Male	trans
cg08764590_FTH1P27	0.000576497	0.000770982	-0.429758952	0.429758952	M1	Male	trans
cg16653703_ATP5F1A	0.000576499	0.000770984	-0.624664948	0.624664948	M1	Male	trans
cg13064049_ENSG00000226180	0.0005765	0.000770984	0.561263412	0.561263412	M1	Male	trans
cg10995699_TEK	0.000576502	0.000770986	-0.651131294	0.651131294	M1	Male	trans
cg00894361_C5orf66	0.000576504	0.000770987	0.577561301	0.577561301	M1	Male	trans
cg15609272_RNU6-2	0.000576505	0.000770988	0.505891606	0.505891606	M1	Male	trans
cg01481978_RN7SL837P	0.000576506	0.000770989	-0.597873344	0.597873344	M1	Male	trans
cg03493460_ENSG00000201407	0.000576511	0.000770994	-0.596040594	0.596040594	M1	Male	trans
cg17918184_NAB1P1	0.000576513	0.000770997	-0.450777435	0.450777435	M1	Male	trans
cg05414165_PABPC1P8	0.000576516	0.000770998	-0.430053822	0.430053822	M1	Male	trans
cg22168087_ENSG00000207171	0.000576516	0.000770998	0.361150501	0.361150501	M1	Male	trans
cg14246227_ENSG00000235578	0.000576519	0.000771001	-0.458614542	0.458614542	M1	Male	trans
cg05884880_ENSG00000224762	0.00057652	0.000771001	-0.383716213	0.383716213	M1	Male	trans
cg24078669_TRGJ1	0.000576522	0.000771004	0.821629018	0.821629018	M1	Male	trans
cg18260374_PLAC1	0.000576524	0.000771004	-0.750014976	0.750014976	M1	Male	trans
cg07601093_BECN1	0.000576525	0.000771005	0.747781335	0.747781335	M1	Male	trans
cg13434714_MARCO	0.000576525	0.000771005	0.109281234	0.109281234	M1	Male	trans
cg25421796_RPS20P20	0.000576526	0.000771005	-0.423083276	0.423083276	M1	Male	trans
cg05887049_CCT6P4	0.000576527	0.000771005	-0.597168628	0.597168628	M1	Male	trans
cg04060288_TTC37	0.000576529	0.000771006	-0.832405481	0.832405481	M1	Male	trans
cg01777786_RPL23AP83	0.000576529	0.000771006	-0.437735277	0.437735277	M1	Male	trans
cg16328558_DCLK3	0.000576529	0.000771006	-0.143431695	0.143431695	M1	Male	trans
cg16331875_TRBV30	0.000576535	0.000771012	0.935996889	0.935996889	M1	Male	trans
cg01160724_RNU6-813P	0.000576537	0.000771014	-0.601047218	0.601047218	M1	Male	trans
cg26994094_ZNF3	0.000576538	0.000771014	-0.683880385	0.683880385	M1	Male	trans
cg17400905_ENSG00000237596	0.000576539	0.000771014	0.534923757	0.534923757	M1	Male	trans
cg20078063_IGHD1-1	0.00057654	0.000771014	0.4605548	0.4605548	M1	Male	trans
cg09802689_KLHL38	0.000576541	0.000771014	-0.667523357	0.667523357	M1	Male	trans
cg04985800_POU6F2-AS2	0.000576541	0.000771014	-1.013271369	1.013271369	M1	Male	trans
cg08328441_STEAP1	0.000576542	0.000771014	-0.840976962	0.840976962	M1	Male	trans
cg16963484_ENSG00000242553	0.000576542	0.000771014	-0.352824709	0.352824709	M1	Male	trans
cg24440633_ITGA5	0.000576543	0.000771014	-0.433220433	0.433220433	M1	Male	trans
cg02601452_DHRS7B	0.000576546	0.000771018	-0.644921298	0.644921298	M1	Male	trans
cg07736530_ENSG00000240477	0.000576547	0.000771019	-0.277030401	0.277030401	M1	Male	trans
cg17296217_RN7SL854P	0.000576548	0.00077102	-0.668741035	0.668741035	M1	Male	trans
cg15664152_C18orf54	0.000576552	0.000771024	0.555820638	0.555820638	M1	Male	trans
cg06779317_SOHLH1	0.000576554	0.000771026	-0.355690824	0.355690824	M1	Male	trans
cg01485708_ENSG00000231138	0.000576556	0.000771026	-0.895537096	0.895537096	M1	Male	trans
cg14924064_SLA2	0.000576556	0.000771026	0.348077173	0.348077173	M1	Male	trans
cg00305285_RNU6-647P	0.000576558	0.000771027	-0.439814105	0.439814105	M1	Male	trans
cg12353589_KPTN	0.00057656	0.00077103	0.610734869	0.610734869	M1	Male	trans
cg10261952_GKN2	0.000576562	0.000771031	-0.355962324	0.355962324	M1	Male	trans
cg25938960_DDX46	0.000576563	0.000771032	-0.66127236	0.66127236	M1	Male	trans
cg26344608_PRSS29P	0.000576563	0.000771032	-0.752144739	0.752144739	M1	Male	trans
cg00999469_TM4SF19-AS1	0.000576564	0.000771032	0.693925595	0.693925595	M1	Male	trans
cg10736692_ADCY9	0.000576566	0.000771033	-2.63190627	2.63190627	M1	Male	trans
cg00758881_TCEAL1	0.000576568	0.000771036	0.618047355	0.618047355	M1	Male	trans
cg03747858_MT1H	0.000576571	0.000771038	-0.5228531	0.5228531	M1	Male	trans
cg09531520_ENSG00000187904	0.000576572	0.000771039	0.489089478	0.489089478	M1	Male	trans
cg07850274_KLHL13	0.000576574	0.000771041	-0.567554802	0.567554802	M1	Male	trans
cg26362184_CLCN1	0.000576576	0.000771042	-0.420092563	0.420092563	M1	Male	trans
cg19335436_ENSG00000230834	0.000576577	0.000771042	-0.284732228	0.284732228	M1	Male	trans
cg06948783_FLG	0.000576577	0.000771042	-0.330016258	0.330016258	M1	Male	trans
cg11575912_ATF4P1	0.000576578	0.000771042	0.522331655	0.522331655	M1	Male	trans
cg03689146_ACADVL	0.000576579	0.000771043	-0.473829545	0.473829545	M1	Male	trans
cg17891403_IFNA13	0.000576582	0.000771044	0.573280548	0.573280548	M1	Male	trans
cg02121773_NPM1P6	0.000576582	0.000771044	-0.622078153	0.622078153	M1	Male	trans
cg22631913_Y_RNA	0.000576582	0.000771044	0.657987312	0.657987312	M1	Male	trans
cg18851570_COL17A1	0.000576584	0.000771046	0.501791379	0.501791379	M1	Male	trans
cg03875668_DPYSL4	0.000576586	0.000771046	-0.550623509	0.550623509	M1	Male	trans
cg18749990_NELL1	0.000576586	0.000771046	-0.380947519	0.380947519	M1	Male	trans
cg00060475_CASC20	0.000576586	0.000771046	-0.447354955	0.447354955	M1	Male	trans
cg21234914_MKX	0.000576587	0.000771046	-0.726002298	0.726002298	M1	Male	trans
cg00204065_NKX3-2	0.000576589	0.000771047	-0.380467447	0.380467447	M1	Male	trans
cg16599577_MIR328	0.000576589	0.000771047	-0.551486606	0.551486606	M1	Male	trans
cg04105065_EEF1A1P11	0.000576592	0.000771047	-0.469416301	0.469416301	M1	Male	trans
cg22052629_ZNF774	0.000576592	0.000771047	-0.497841504	0.497841504	M1	Male	trans
cg01861555_DGAT2L7P	0.000576592	0.000771047	-1.909220312	1.909220312	M1	Male	trans
cg06635371_OR10A5	0.000576592	0.000771047	0.362989234	0.362989234	M1	Male	trans
cg13127920_ITGAM	0.000576595	0.000771047	-0.200489391	0.200489391	M1	Male	trans
cg11966720_H2BW3P	0.000576603	0.000771047	-0.506614024	0.506614024	M1	Male	trans
cg07850323_LINC00665	0.000576609	0.000771047	-0.495688968	0.495688968	M1	Male	trans
cg18447344_LAMB4	0.000576609	0.000771047	-0.330357128	0.330357128	M1	Male	trans
cg01347798_COL7A1	0.00057661	0.000771047	-0.592811493	0.592811493	M1	Male	trans
cg05138064_PRAMEF4	0.000576611	0.000771047	-0.754450774	0.754450774	M1	Male	trans
cg05138064_RAB1AP2	0.000576611	0.000771047	-0.348211203	0.348211203	M1	Male	trans
cg05138064_LINC01784	0.000576611	0.000771047	-0.776313458	0.776313458	M1	Male	trans
cg05138064_PRAMEF11	0.000576611	0.000771047	-0.776313458	0.776313458	M1	Male	trans
cg05138064_PRAMEF25	0.000576611	0.000771047	-0.246039233	0.246039233	M1	Male	trans
cg05138064_RPL36AP26	0.000576611	0.000771047	-0.219315387	0.219315387	M1	Male	trans
cg05138064_DPY19L4P2	0.000576611	0.000771047	-0.776313458	0.776313458	M1	Male	trans
cg05138064_CKS1BP6	0.000576611	0.000771047	-0.776313458	0.776313458	M1	Male	trans
cg05138064_ENSG00000223897	0.000576611	0.000771047	-0.248101471	0.248101471	M1	Male	trans
cg05138064_ENSG00000224548	0.000576611	0.000771047	-0.776313458	0.776313458	M1	Male	trans
cg05138064_ENSG00000230355	0.000576611	0.000771047	-0.438847032	0.438847032	M1	Male	trans
cg05138064_ENSG00000240573	0.000576611	0.000771047	-0.217553493	0.217553493	M1	Male	trans
cg05138064_PRAMEF9	0.000576611	0.000771047	-0.246039233	0.246039233	M1	Male	trans
cg05138064_RPL23AP31	0.000576611	0.000771047	-0.39254282	0.39254282	M1	Male	trans
cg05138064_RPL18AP8	0.000576611	0.000771047	-0.45156217	0.45156217	M1	Male	trans
cg05138064_ELOVL2-AS1	0.000576611	0.000771047	-0.45156217	0.45156217	M1	Male	trans
cg05138064_LINC00972	0.000576611	0.000771047	-0.45156217	0.45156217	M1	Male	trans
cg05138064_LUZP4P1	0.000576611	0.000771047	-0.550980974	0.550980974	M1	Male	trans
cg05138064_BSX	0.000576611	0.000771047	-0.352438504	0.352438504	M1	Male	trans
cg05138064_IGLL3P	0.000576611	0.000771047	-0.313134103	0.313134103	M1	Male	trans
cg05138064_ENSG00000176882	0.000576611	0.000771047	-0.381930384	0.381930384	M1	Male	trans
cg05138064_MBL2	0.000576611	0.000771047	-0.222257897	0.222257897	M1	Male	trans
cg05138064_ENSG00000234791	0.000576611	0.000771047	-0.296253938	0.296253938	M1	Male	trans
cg12938017_H3P32	0.000576614	0.00077105	0.389434294	0.389434294	M1	Male	trans
cg09817016_PSMC1P10	0.000576615	0.000771051	0.644783727	0.644783727	M1	Male	trans
cg26150096_CAMKK1	0.000576616	0.000771051	0.555773491	0.555773491	M1	Male	trans
cg07944745_RNU6-1279P	0.000576618	0.000771051	-0.350913082	0.350913082	M1	Male	trans
cg27399957_ENSG00000229172	0.000576618	0.000771051	-0.39505976	0.39505976	M1	Male	trans
cg17369140_APOA1-AS	0.000576619	0.000771051	0.583998539	0.583998539	M1	Male	trans
cg16375290_OR14L1P	0.000576619	0.000771051	0.580262263	0.580262263	M1	Male	trans
cg09080788_ENSG00000230197	0.00057662	0.000771051	-0.448736007	0.448736007	M1	Male	trans
cg02671217_TMED2	0.000576621	0.000771051	-0.512612582	0.512612582	M1	Male	trans
cg06502685_DDX1	0.000576621	0.000771051	-0.356285009	0.356285009	M1	Male	trans
cg14604444_MNDA	0.000576621	0.000771051	-0.275994111	0.275994111	M1	Male	trans
cg16037947_FBXW4P1	0.000576622	0.000771051	0.448905393	0.448905393	M1	Male	trans
cg09073539_CMBL	0.000576623	0.000771051	-0.511838862	0.511838862	M1	Male	trans
cg08285570_DDX50P2	0.000576624	0.000771051	-0.761093568	0.761093568	M1	Male	trans
cg10417809_GUSBP6	0.000576624	0.000771051	0.573666188	0.573666188	M1	Male	trans
cg00169694_PHF5GP	0.000576625	0.000771052	-0.737793113	0.737793113	M1	Male	trans
cg22052629_INTS6-AS1	0.000576628	0.000771055	-0.551835487	0.551835487	M1	Male	trans
cg13335048_DSG3	0.00057663	0.000771055	0.378570113	0.378570113	M1	Male	trans
cg16933118_LSM10	0.00057663	0.000771055	-0.445966075	0.445966075	M1	Male	trans
cg11921348_FOXL2	0.000576632	0.000771057	-0.637490097	0.637490097	M1	Male	trans
cg17421982_CRIP1	0.000576641	0.000771067	-0.696638515	0.696638515	M1	Male	trans
cg01954480_NPM1P11	0.000576641	0.000771067	-0.643322983	0.643322983	M1	Male	trans
cg14227773_CLCF1	0.000576643	0.000771069	-0.615043899	0.615043899	M1	Male	trans
cg02604403_IFITM3P3	0.000576644	0.00077107	0.651870066	0.651870066	M1	Male	trans
cg14867071_OR5AN1	0.000576648	0.000771074	0.063531879	0.063531879	M1	Male	trans
cg15620050_ARHGEF37	0.00057665	0.000771075	0.741604121	0.741604121	M1	Male	trans
cg10663442_TFAP2A-AS1	0.00057665	0.000771075	0.606589199	0.606589199	M1	Male	trans
cg16361921_ENSG00000230563	0.000576654	0.000771079	0.472564386	0.472564386	M1	Male	trans
cg00629730_PTH1R	0.000576656	0.000771081	-0.299242461	0.299242461	M1	Male	trans
cg13862853_ANGPTL2	0.000576658	0.000771083	-0.457489943	0.457489943	M1	Male	trans
cg15833940_SLC26A4	0.000576659	0.000771083	0.231566755	0.231566755	M1	Male	trans
cg09024862_NPM1P12	0.000576659	0.000771083	-0.362611031	0.362611031	M1	Male	trans
cg21840153_TXNRD3	0.000576661	0.000771084	-0.665297585	0.665297585	M1	Male	trans
cg14544216_ENSG00000231505	0.000576664	0.000771087	-0.425247784	0.425247784	M1	Male	trans
cg02063677_RGR	0.00057667	0.000771095	-0.745711594	0.745711594	M1	Male	trans
cg26152108_GPC6-AS2	0.000576673	0.000771095	-0.586962469	0.586962469	M1	Male	trans
cg06516502_GPC5-AS1	0.000576673	0.000771095	-0.595741827	0.595741827	M1	Male	trans
cg05505459_RAD9B	0.000576674	0.000771095	-0.789118266	0.789118266	M1	Male	trans
cg11466832_HNRNPA1P60	0.000576675	0.000771095	-0.694866354	0.694866354	M1	Male	trans
cg02792740_ZNF789	0.000576679	0.000771095	0.578766529	0.578766529	M1	Male	trans
cg05452625_SCAMP3	0.000576681	0.000771095	0.510337501	0.510337501	M1	Male	trans
cg13073629_ATP5PBP2	0.000576683	0.000771095	-0.507597553	0.507597553	M1	Male	trans
cg01716603_AADACL2	0.000576683	0.000771095	-0.547332953	0.547332953	M1	Male	trans
cg11171466_TMEM30A	0.000576685	0.000771095	-0.597915886	0.597915886	M1	Male	trans
cg15980277_ENSG00000226780	0.000576686	0.000771095	-0.241760835	0.241760835	M1	Male	trans
cg24607417_ASB18	0.000576686	0.000771095	-0.433548392	0.433548392	M1	Male	trans
cg27486124_CREG2	0.000576688	0.000771095	-0.321332366	0.321332366	M1	Male	trans
cg24114899_HLA-E	0.000576688	0.000771095	-0.514104617	0.514104617	M1	Male	trans
cg07601093_NDUFB2	0.000576689	0.000771095	0.73062358	0.73062358	M1	Male	trans
cg05868023_DUSP2	0.000576692	0.000771095	0.817936869	0.817936869	M1	Male	trans
cg09999324_LINC02670	0.000576692	0.000771095	-0.752095103	0.752095103	M1	Male	trans
cg09999324_ENSG00000235901	0.000576692	0.000771095	-0.752095103	0.752095103	M1	Male	trans
cg09999324_TYRL	0.000576692	0.000771095	-0.676284852	0.676284852	M1	Male	trans
cg09999324_TRBV23OR9-2	0.000576692	0.000771095	-0.504731081	0.504731081	M1	Male	trans
cg09999324_MIR889	0.000576692	0.000771095	-0.337348191	0.337348191	M1	Male	trans
cg09999324_RNA5SP442	0.000576692	0.000771095	-0.337348191	0.337348191	M1	Male	trans
cg09999324_OR2T27	0.000576692	0.000771095	-0.416542515	0.416542515	M1	Male	trans
cg09999324_REG3G	0.000576692	0.000771095	-0.53379223	0.53379223	M1	Male	trans
cg09999324_OR9G1	0.000576692	0.000771095	-0.53379223	0.53379223	M1	Male	trans
cg09999324_RNA5SP432	0.000576692	0.000771095	-0.53379223	0.53379223	M1	Male	trans
cg09999324_ENSG00000230867	0.000576692	0.000771095	-0.53379223	0.53379223	M1	Male	trans
cg09999324_RNU1-65P	0.000576692	0.000771095	-0.238363641	0.238363641	M1	Male	trans
cg09999324_LINC02557	0.000576692	0.000771095	-0.674696381	0.674696381	M1	Male	trans
cg09999324_AKR7A2P2	0.000576692	0.000771095	-0.321289963	0.321289963	M1	Male	trans
cg20223162_ENSG00000239041	0.000576692	0.000771095	0.476241951	0.476241951	M1	Male	trans
cg20127288_SETD1A	0.000576693	0.000771095	0.467653924	0.467653924	M1	Male	trans
cg03984310_FUZ	0.000576693	0.000771095	-0.998201568	0.998201568	M1	Male	trans
cg08229224_RETREG1	0.000576693	0.000771095	-0.347283828	0.347283828	M1	Male	trans
cg00507815_RNU5B-4P	0.000576695	0.000771097	-0.720993034	0.720993034	M1	Male	trans
cg27662789_GPT	0.000576696	0.000771098	0.524128286	0.524128286	M1	Male	trans
cg00384163_CYP4F22	0.000576697	0.000771098	-0.502291796	0.502291796	M1	Male	trans
cg03734225_TMED10P2	0.000576699	0.000771099	-0.453725887	0.453725887	M1	Male	trans
cg26881268_KRTAP2-1	0.0005767	0.000771099	-0.455936593	0.455936593	M1	Male	trans
cg01451277_SSBP3	0.000576701	0.000771099	-0.597508072	0.597508072	M1	Male	trans
cg02792740_ZNF613	0.000576701	0.000771099	0.494249055	0.494249055	M1	Male	trans
cg01479031_ENSG00000228142	0.000576702	0.000771099	-0.474933188	0.474933188	M1	Male	trans
cg08923376_PCDH9-AS3	0.000576702	0.000771099	-1.204676044	1.204676044	M1	Male	trans
cg27204205_LYRM7	0.000576705	0.000771101	-1.018247316	1.018247316	M1	Male	trans
cg06654936_LCE1D	0.000576709	0.000771106	0.306924927	0.306924927	M1	Male	trans
cg12934884_TFCP2L1	0.000576711	0.000771108	-0.880730272	0.880730272	M1	Male	trans
cg09534232_RNU6-934P	0.000576713	0.000771109	-0.433540153	0.433540153	M1	Male	trans
cg12623735_SAMD10	0.000576715	0.000771111	0.579339148	0.579339148	M1	Male	trans
cg06651605_RNU6-200P	0.000576717	0.000771113	-0.646012036	0.646012036	M1	Male	trans
cg09519485_MUC2	0.000576718	0.000771113	-0.460010735	0.460010735	M1	Male	trans
cg16122815_ASCL4	0.000576719	0.000771113	-0.539147103	0.539147103	M1	Male	trans
cg22832660_NIFKP1	0.000576723	0.000771117	-0.641526752	0.641526752	M1	Male	trans
cg00999469_C2orf42	0.000576725	0.000771118	0.669141322	0.669141322	M1	Male	trans
cg13841476_KCNJ11	0.000576725	0.000771118	-0.382984681	0.382984681	M1	Male	trans
cg05207347_RPL21P35	0.000576726	0.000771118	-0.308410606	0.308410606	M1	Male	trans
cg03549208_RCAN1	0.000576726	0.000771118	-0.502660023	0.502660023	M1	Male	trans
cg02345327_GATA1	0.000576727	0.000771118	-0.614872169	0.614872169	M1	Male	trans
cg21832144_ENSG00000213293	0.000576727	0.000771118	-0.609212704	0.609212704	M1	Male	trans
cg17006254_ZNF826P	0.000576729	0.000771119	-0.518620183	0.518620183	M1	Male	trans
cg04255276_ENSG00000226699	0.00057673	0.000771119	0.443899315	0.443899315	M1	Male	trans
cg00607058_IFNA4	0.000576731	0.00077112	0.414943643	0.414943643	M1	Male	trans
cg17385452_NPTXR	0.000576733	0.000771122	0.594795902	0.594795902	M1	Male	trans
cg08426938_CERS6	0.000576734	0.000771122	-0.55776628	0.55776628	M1	Male	trans
cg23383887_KRTAP23-1	0.000576736	0.000771125	-0.818147516	0.818147516	M1	Male	trans
cg16140565_POM121	0.000576739	0.000771127	-0.544816158	0.544816158	M1	Male	trans
cg12981534_SLC51A	0.000576742	0.000771131	-0.594573455	0.594573455	M1	Male	trans
cg19984931_RPL12P1	0.000576743	0.000771131	0.95846467	0.95846467	M1	Male	trans
cg08662043_ABRACL	0.000576744	0.000771131	-0.340145206	0.340145206	M1	Male	trans
cg07793432_WDR26	0.000576745	0.000771131	-0.607104417	0.607104417	M1	Male	trans
cg27108281_OMA1	0.000576746	0.000771131	-0.515859777	0.515859777	M1	Male	trans
cg04354301_AFAP1L2	0.000576747	0.000771131	-0.561847892	0.561847892	M1	Male	trans
cg19455396_ZNF114P1	0.000576747	0.000771131	-0.877780859	0.877780859	M1	Male	trans
cg11916219_SHISA3	0.000576749	0.000771132	2.302317049	2.302317049	M1	Male	trans
cg17761990_ARAF	0.00057675	0.000771132	0.366534757	0.366534757	M1	Male	trans
cg23309512_KDM2B	0.00057675	0.000771132	0.379218241	0.379218241	M1	Male	trans
cg01062838_KRAS	0.000576751	0.000771132	-0.833816395	0.833816395	M1	Male	trans
cg18646671_OR1I1	0.000576751	0.000771132	-0.656521839	0.656521839	M1	Male	trans
cg25683810_USP17L10	0.000576752	0.000771132	0.312086313	0.312086313	M1	Male	trans
cg16430407_RPL39P14	0.000576756	0.000771135	-0.62382407	0.62382407	M1	Male	trans
cg12675341_ENSG00000237713	0.000576756	0.000771135	-0.472919555	0.472919555	M1	Male	trans
cg07640390_RPL21P40	0.000576758	0.000771136	-0.599170991	0.599170991	M1	Male	trans
cg12192529_FLT1P1	0.000576758	0.000771136	0.372383087	0.372383087	M1	Male	trans
cg01943692_RNY4P36	0.000576758	0.000771136	0.730861412	0.730861412	M1	Male	trans
cg04967129_FBXL20	0.000576758	0.000771136	-0.574164479	0.574164479	M1	Male	trans
cg04492287_TXNDC15	0.000576759	0.000771136	0.73997754	0.73997754	M1	Male	trans
cg25563625_LINC01973	0.000576763	0.000771139	-0.342371321	0.342371321	M1	Male	trans
cg04025879_ALG1L	0.000576765	0.000771142	-0.498184082	0.498184082	M1	Male	trans
cg00229192_CPA4	0.000576766	0.000771142	-0.305100834	0.305100834	M1	Male	trans
cg14523405_ANXA4	0.000576767	0.000771142	-0.547795509	0.547795509	M1	Male	trans
cg22725390_IL6	0.000576768	0.000771143	-0.430459661	0.430459661	M1	Male	trans
cg12427264_CUEDC1	0.000576772	0.000771147	0.544382323	0.544382323	M1	Male	trans
cg04315121_SMPD4BP	0.000576773	0.000771147	-0.54909899	0.54909899	M1	Male	trans
cg17653352_NDUFA5P4	0.000576773	0.000771147	-0.659777591	0.659777591	M1	Male	trans
cg13362436_SPRR1B	0.000576774	0.000771147	0.287879849	0.287879849	M1	Male	trans
cg06001045_MIR103A2	0.000576774	0.000771147	-0.620888548	0.620888548	M1	Male	trans
cg03561638_RPS10P28	0.000576778	0.000771151	-0.48074178	0.48074178	M1	Male	trans
cg18455249_FAM216A	0.000576778	0.000771151	0.580227502	0.580227502	M1	Male	trans
cg23404528_NKTR	0.000576781	0.000771154	0.469105844	0.469105844	M1	Male	trans
cg10780890_ENSG00000240159	0.000576786	0.000771158	0.185284875	0.185284875	M1	Male	trans
cg04000274_LRCH2	0.000576786	0.000771158	-0.921484047	0.921484047	M1	Male	trans
cg08698035_TRIM46	0.000576791	0.000771161	-0.676108535	0.676108535	M1	Male	trans
cg27300494_RPL31P33	0.000576791	0.000771161	0.372471272	0.372471272	M1	Male	trans
cg07474672_NPEPPS	0.000576791	0.000771161	-0.6079162	0.6079162	M1	Male	trans
cg04060288_RPS26P18	0.000576793	0.000771161	-0.710750177	0.710750177	M1	Male	trans
cg18889973_STK32A	0.000576793	0.000771161	-0.473403507	0.473403507	M1	Male	trans
cg10663442_RPL6P9	0.000576794	0.000771161	-0.668412315	0.668412315	M1	Male	trans
cg20312287_USHBP1	0.000576796	0.000771161	-0.434509173	0.434509173	M1	Male	trans
cg00766664_C11orf86	0.000576796	0.000771161	-1.089845653	1.089845653	M1	Male	trans
cg24672022_C2	0.000576798	0.000771161	0.885612846	0.885612846	M1	Male	trans
cg19506623_ENSG00000231780	0.000576798	0.000771161	-1.063808608	1.063808608	M1	Male	trans
cg14409406_UBE2H	0.000576799	0.000771161	-0.528064359	0.528064359	M1	Male	trans
cg24903382_ENSG00000231083	0.000576799	0.000771161	0.597534908	0.597534908	M1	Male	trans
cg03499829_LRP5L	0.0005768	0.000771161	-0.479537432	0.479537432	M1	Male	trans
cg14015211_ENSG00000235858	0.0005768	0.000771161	-0.494378929	0.494378929	M1	Male	trans
cg00849267_ATXN7L1	0.0005768	0.000771161	-0.587817658	0.587817658	M1	Male	trans
cg27217343_ACTG1P10	0.0005768	0.000771161	0.618171411	0.618171411	M1	Male	trans
cg09734394_OSTCP5	0.000576801	0.000771161	-1.433369123	1.433369123	M1	Male	trans
cg05162456_DDR1-DT	0.000576805	0.000771166	-0.418010618	0.418010618	M1	Male	trans
cg06051619_LINC02660	0.000576806	0.000771166	0.506573984	0.506573984	M1	Male	trans
cg07146321_ENSG00000234677	0.000576807	0.000771166	-0.523476536	0.523476536	M1	Male	trans
cg05258009_RN7SKP263	0.000576807	0.000771166	-0.686987808	0.686987808	M1	Male	trans
cg02105346_ENSG00000228399	0.000576813	0.000771172	-0.556101015	0.556101015	M1	Male	trans
cg04060288_ZNF415	0.000576813	0.000771172	-0.63520076	0.63520076	M1	Male	trans
cg22162544_CXCL6	0.000576815	0.000771174	0.402688019	0.402688019	M1	Male	trans
cg16570157_FAM86KP	0.000576817	0.000771175	0.333236503	0.333236503	M1	Male	trans
cg00447018_VWA2	0.000576817	0.000771175	-0.615309696	0.615309696	M1	Male	trans
cg17730176_SLC27A4	0.000576818	0.000771175	0.604878605	0.604878605	M1	Male	trans
cg07596643_MRPS10P1	0.000576818	0.000771175	0.312529853	0.312529853	M1	Male	trans
cg17044191_PPM1F	0.000576819	0.000771175	0.472335589	0.472335589	M1	Male	trans
cg10185650_ENSG00000223740	0.00057682	0.000771176	1.204542619	1.204542619	M1	Male	trans
cg25105522_RPS10P14	0.000576821	0.000771176	0.396288962	0.396288962	M1	Male	trans
cg27039034_PGD	0.000576824	0.000771178	0.351132518	0.351132518	M1	Male	trans
cg01018054_PI3	0.000576827	0.000771183	0.576405427	0.576405427	M1	Male	trans
cg23064609_ENSG00000197991	0.000576829	0.000771184	-0.419790921	0.419790921	M1	Male	trans
cg02784823_SNORA22	0.000576831	0.000771186	0.554121474	0.554121474	M1	Male	trans
cg03322752_ANKRD36P1	0.000576834	0.000771188	-0.710393345	0.710393345	M1	Male	trans
cg22580346_SLC22A10	0.000576834	0.000771188	-0.596244342	0.596244342	M1	Male	trans
cg04858164_CAMKK1	0.000576838	0.000771192	-0.360179537	0.360179537	M1	Male	trans
cg02792740_DCP2	0.000576839	0.000771192	0.535859354	0.535859354	M1	Male	trans
cg13900350_SNORD13P3	0.000576842	0.000771195	-0.813832186	0.813832186	M1	Male	trans
cg16653703_NPNT	0.000576846	0.000771199	-0.507688952	0.507688952	M1	Male	trans
cg21049965_ID3	0.000576846	0.000771199	0.556885726	0.556885726	M1	Male	trans
cg13628022_CACNA1G	0.000576847	0.000771199	0.589594106	0.589594106	M1	Male	trans
cg14552179_CD7	0.000576849	0.000771202	0.405741455	0.405741455	M1	Male	trans
cg05836256_ENSG00000229588	0.000576852	0.000771205	-2.462478342	2.462478342	M1	Male	trans
cg05505459_YPEL5	0.000576859	0.000771213	-0.6661196	0.6661196	M1	Male	trans
cg14776351_BAALC-AS2	0.000576863	0.000771217	-0.431031708	0.431031708	M1	Male	trans
cg06540372_CD93	0.000576864	0.000771217	-0.454434572	0.454434572	M1	Male	trans
cg21512216_ACR	0.000576867	0.00077122	1.172413425	1.172413425	M1	Male	trans
cg03992063_SALL1	0.000576867	0.00077122	-0.351805218	0.351805218	M1	Male	trans
cg22253653_SMPD5	0.00057687	0.000771222	-0.368740205	0.368740205	M1	Male	trans
cg09653424_ENSG00000232389	0.000576871	0.000771223	-0.705910433	0.705910433	M1	Male	trans
cg04508044_LINC01347	0.000576875	0.000771228	1.011176429	1.011176429	M1	Male	trans
cg02466078_PSCA	0.000576878	0.000771231	-0.487458658	0.487458658	M1	Male	trans
cg07264993_TES	0.000576879	0.000771231	-0.405719269	0.405719269	M1	Male	trans
cg09833720_ENSG00000235400	0.000576881	0.000771232	-0.326481326	0.326481326	M1	Male	trans
cg17735372_WIPF3	0.000576883	0.000771233	-0.697216411	0.697216411	M1	Male	trans
cg11593799_GAPDHP25	0.000576883	0.000771233	-0.444798914	0.444798914	M1	Male	trans
cg12904922_FAM220BP	0.000576884	0.000771233	-0.737213456	0.737213456	M1	Male	trans
cg09156519_ENSG00000237035	0.000576884	0.000771233	0.486945433	0.486945433	M1	Male	trans
cg13828701_ABHD17A	0.000576886	0.000771234	0.500805308	0.500805308	M1	Male	trans
cg10924050_ZNF474	0.000576887	0.000771235	-0.542111219	0.542111219	M1	Male	trans
cg04126584_IRAG1	0.00057689	0.000771237	-0.420861962	0.420861962	M1	Male	trans
cg17971017_IGHD3-22	0.000576891	0.000771237	0.500967399	0.500967399	M1	Male	trans
cg05471495_ATAD3B	0.000576891	0.000771237	0.537739242	0.537739242	M1	Male	trans
cg20381798_SLC16A3	0.000576892	0.000771237	1.301476422	1.301476422	M1	Male	trans
cg05984439_LINC00266-1	0.000576892	0.000771237	0.573697752	0.573697752	M1	Male	trans
cg03689146_PRCC	0.000576894	0.000771238	-0.451496767	0.451496767	M1	Male	trans
cg04580768_BATF2	0.000576894	0.000771238	0.342068755	0.342068755	M1	Male	trans
cg20316901_LOXL4	0.000576896	0.00077124	-0.482567946	0.482567946	M1	Male	trans
cg17310105_MAGI2	0.000576897	0.00077124	-0.785902189	0.785902189	M1	Male	trans
cg20785758_FMO9P	0.000576899	0.000771241	-0.290063689	0.290063689	M1	Male	trans
cg08424446_RPL5P3	0.000576899	0.000771241	-0.903882894	0.903882894	M1	Male	trans
cg10801331_OR4M1	0.000576905	0.000771248	-0.004992059	0.004992059	M1	Male	trans
cg24051234_HCG14	0.000576907	0.000771249	-0.97081247	0.97081247	M1	Male	trans
cg04479876_STPG2	0.000576908	0.00077125	0.478341292	0.478341292	M1	Male	trans
cg09376129_ENSG00000236894	0.000576912	0.000771254	-0.547006419	0.547006419	M1	Male	trans
cg18281829_ENSG00000224361	0.000576916	0.00077126	0.683868878	0.683868878	M1	Male	trans
cg17051704_TRIM73	0.000576918	0.000771261	-0.451686129	0.451686129	M1	Male	trans
cg04701257_ENSG00000240056	0.000576918	0.000771261	-0.729998296	0.729998296	M1	Male	trans
cg12705340_FAM222A	0.000576922	0.000771264	0.458241437	0.458241437	M1	Male	trans
cg04084749_PLEKHH1	0.000576923	0.000771264	0.554351704	0.554351704	M1	Male	trans
cg01416479_IGHV4-59	0.000576923	0.000771264	-0.696332533	0.696332533	M1	Male	trans
cg27108281_NARS2	0.000576929	0.000771272	-0.493304223	0.493304223	M1	Male	trans
cg07470104_NF1P6	0.000576934	0.000771277	-0.863318782	0.863318782	M1	Male	trans
cg13856652_RNASEK-C17orf49	0.000576943	0.000771288	-0.620105663	0.620105663	M1	Male	trans
cg16413428_CASD1	0.000576944	0.000771288	-0.665765684	0.665765684	M1	Male	trans
cg06846895_TMSB10P2	0.000576945	0.000771289	-0.292570765	0.292570765	M1	Male	trans
cg11348583_ENSG00000213169	0.000576949	0.000771293	-0.752431613	0.752431613	M1	Male	trans
cg19483581_RFLNB	0.000576949	0.000771293	-0.408706229	0.408706229	M1	Male	trans
cg03915648_ENSG00000228541	0.000576951	0.000771295	0.485537787	0.485537787	M1	Male	trans
cg10848564_MIR620	0.000576953	0.000771296	-0.335040036	0.335040036	M1	Male	trans
cg06845853_INE1	0.000576954	0.000771297	-0.530514697	0.530514697	M1	Male	trans
cg03406245_TAGLN3	0.000576955	0.000771297	-0.607970956	0.607970956	M1	Male	trans
cg11348583_DDX53	0.000576956	0.000771297	-0.437094592	0.437094592	M1	Male	trans
cg22551062_LINC00945	0.000576961	0.000771303	-0.621960334	0.621960334	M1	Male	trans
cg09174638_TTLL11-IT1	0.000576962	0.000771304	-0.474952875	0.474952875	M1	Male	trans
cg21049965_DKK2	0.000576962	0.000771304	-0.711253355	0.711253355	M1	Male	trans
cg14028598_FABP5	0.000576965	0.000771304	-0.328408463	0.328408463	M1	Male	trans
cg17369140_RPS23P6	0.000576966	0.000771304	0.605141787	0.605141787	M1	Male	trans
cg14267705_PREPL	0.000576967	0.000771304	-0.768492415	0.768492415	M1	Male	trans
cg10728716_SEC13P1	0.000576967	0.000771304	0.7307021	0.7307021	M1	Male	trans
cg18319941_SNORD48	0.000576967	0.000771304	-0.081349915	0.081349915	M1	Male	trans
cg19811864_TRAV34	0.000576967	0.000771304	0.544210616	0.544210616	M1	Male	trans
cg21247923_GPR153	0.000576968	0.000771304	0.606744656	0.606744656	M1	Male	trans
cg01004980_ENSG00000235099	0.000576969	0.000771304	-0.591883047	0.591883047	M1	Male	trans
cg13469425_TFCP2L1	0.000576969	0.000771304	-0.480923999	0.480923999	M1	Male	trans
cg24374161_LINC00643	0.000576969	0.000771304	0.613082425	0.613082425	M1	Male	trans
cg24630035_LINC01052	0.000576974	0.000771308	-0.736967335	0.736967335	M1	Male	trans
cg02792740_CCDC15	0.000576974	0.000771308	0.548292944	0.548292944	M1	Male	trans
cg14938738_TP73-AS2	0.000576976	0.00077131	-0.321522809	0.321522809	M1	Male	trans
cg12561474_SPRR1A	0.000576978	0.000771312	0.310988045	0.310988045	M1	Male	trans
cg27475126_CTSV	0.000576979	0.000771313	0.41081885	0.41081885	M1	Male	trans
cg08186671_FYB2	0.00057698	0.000771313	-0.587171872	0.587171872	M1	Male	trans
cg12121080_TRIM51EP	0.000576982	0.000771314	-0.31220032	0.31220032	M1	Male	trans
cg05400388_ACTRT1P1	0.000576985	0.000771317	-0.808398668	0.808398668	M1	Male	trans
cg09377308_RPS27P1	0.000576985	0.000771317	-0.892405705	0.892405705	M1	Male	trans
cg10991855_ENSG00000197550	0.000576987	0.000771319	-0.473781341	0.473781341	M1	Male	trans
cg01426041_ENSG00000186076	0.000576988	0.00077132	0.460146062	0.460146062	M1	Male	trans
cg00592315_RNU6-310P	0.000576991	0.000771322	-0.477302355	0.477302355	M1	Male	trans
cg15326161_ENSG00000225632	0.000576993	0.000771324	-0.56557423	0.56557423	M1	Male	trans
cg15982418_SUCLA2P2	0.000576994	0.000771324	-0.829029988	0.829029988	M1	Male	trans
cg00103879_SNORA38B	0.000576996	0.000771326	-0.427931299	0.427931299	M1	Male	trans
cg10363569_MIR141	0.000576997	0.000771326	0.59610744	0.59610744	M1	Male	trans
cg02149500_TCP10L3	0.000576997	0.000771326	-0.323785865	0.323785865	M1	Male	trans
cg16999170_HEATR6	0.000576998	0.000771326	-0.789641901	0.789641901	M1	Male	trans
cg00224650_KLHL14	0.000576998	0.000771326	-0.535073917	0.535073917	M1	Male	trans
cg16707227_ANKRD30A	0.000576999	0.000771326	-1.045018806	1.045018806	M1	Male	trans
cg24256839_LINC00643	0.000577008	0.000771337	-0.7050669	0.7050669	M1	Male	trans
cg02670903_RNU6ATAC8P	0.000577009	0.000771338	-0.660394967	0.660394967	M1	Male	trans
cg07488576_PHF24	0.00057701	0.000771338	0.572901601	0.572901601	M1	Male	trans
cg05995555_CSHL1	0.000577013	0.000771342	-0.975946307	0.975946307	M1	Male	trans
cg01611524_NBEAP3	0.000577015	0.000771343	-0.524244204	0.524244204	M1	Male	trans
cg22444562_ANKRD30BP3	0.000577017	0.000771344	0.22049544	0.22049544	M1	Male	trans
cg18817900_KRTAP25-1	0.000577017	0.000771344	0.38920688	0.38920688	M1	Male	trans
cg00197431_SNORA75	0.000577018	0.000771344	-0.479479693	0.479479693	M1	Male	trans
cg16961420_ENSG00000237904	0.000577019	0.000771344	0.362466993	0.362466993	M1	Male	trans
cg12612309_TXNDC16	0.000577021	0.000771347	-0.72077006	0.72077006	M1	Male	trans
cg12944418_LINC01627	0.000577024	0.00077135	-0.585347527	0.585347527	M1	Male	trans
cg15251010_ESD	0.000577029	0.000771354	-0.819113836	0.819113836	M1	Male	trans
cg21966616_ACTRT1	0.00057703	0.000771354	1.340074754	1.340074754	M1	Male	trans
cg12163800_CRYZL1	0.000577031	0.000771354	-2.257516206	2.257516206	M1	Male	trans
cg00093140_FUT3	0.000577031	0.000771354	0.540592395	0.540592395	M1	Male	trans
cg09830308_IDNK	0.000577031	0.000771354	0.442203056	0.442203056	M1	Male	trans
cg10723869_SYNPR-AS1	0.000577032	0.000771354	-0.46864882	0.46864882	M1	Male	trans
cg15434587_NRG1	0.000577033	0.000771355	-0.699355421	0.699355421	M1	Male	trans
cg18893612_KRT7	0.000577034	0.000771356	0.495335557	0.495335557	M1	Male	trans
cg08395784_RN7SL259P	0.000577035	0.000771356	-0.448011689	0.448011689	M1	Male	trans
cg12552823_KCNQ4	0.000577037	0.000771358	0.59709421	0.59709421	M1	Male	trans
cg00421846_RNU6-842P	0.000577037	0.000771358	1.297560984	1.297560984	M1	Male	trans
cg15125392_HTATSF1P1	0.000577038	0.000771358	-0.389657452	0.389657452	M1	Male	trans
cg09449927_ENSG00000243072	0.00057704	0.000771359	-1.142887592	1.142887592	M1	Male	trans
cg14994777_ZNF334	0.00057704	0.000771359	-0.66209564	0.66209564	M1	Male	trans
cg20127288_NOTCH1	0.000577042	0.00077136	0.421970629	0.421970629	M1	Male	trans
cg25349034_RTL3	0.000577043	0.00077136	-0.77545068	0.77545068	M1	Male	trans
cg05736633_ENSG00000226349	0.000577043	0.00077136	-0.491055689	0.491055689	M1	Male	trans
cg09393859_ENSG00000234282	0.000577044	0.00077136	0.494414955	0.494414955	M1	Male	trans
cg23860174_ENSG00000231681	0.000577046	0.000771361	-0.457044729	0.457044729	M1	Male	trans
cg02058254_GTSE1	0.000577046	0.000771361	0.562995427	0.562995427	M1	Male	trans
cg21167477_OSTCP4	0.000577047	0.000771361	-0.630718489	0.630718489	M1	Male	trans
cg08186671_TBC1D30	0.000577048	0.000771361	-0.561907728	0.561907728	M1	Male	trans
cg21133255_CICP5	0.000577049	0.000771361	-0.632619897	0.632619897	M1	Male	trans
cg15465092_ENSG00000229297	0.000577049	0.000771361	0.436700272	0.436700272	M1	Male	trans
cg04479876_CCDC146	0.00057705	0.000771361	0.488649371	0.488649371	M1	Male	trans
cg25395304_NAT10	0.00057705	0.000771361	-0.496517485	0.496517485	M1	Male	trans
cg02129159_SFTA1P	0.000577053	0.000771364	-0.68331719	0.68331719	M1	Male	trans
cg02805689_ENSG00000238934	0.000577054	0.000771364	-0.524024684	0.524024684	M1	Male	trans
cg18966810_LINC01205	0.000577055	0.000771364	0.774098551	0.774098551	M1	Male	trans
cg02671217_YWHAZ	0.000577055	0.000771364	-0.502437204	0.502437204	M1	Male	trans
cg27483382_FAM90A13P	0.000577056	0.000771364	1.260460137	1.260460137	M1	Male	trans
cg10034640_HNRNPA1P9	0.000577056	0.000771364	-0.379993893	0.379993893	M1	Male	trans
cg24204406_HOTAIR	0.000577066	0.000771375	-0.511331079	0.511331079	M1	Male	trans
cg23974730_SOCS2P2	0.000577066	0.000771375	0.467845244	0.467845244	M1	Male	trans
cg23974730_RNU6-1249P	0.000577066	0.000771375	0.764306612	0.764306612	M1	Male	trans
cg23805755_ENSG00000214125	0.000577067	0.000771375	-0.340233352	0.340233352	M1	Male	trans
cg11116364_PADI1	0.000577071	0.000771379	0.50295283	0.50295283	M1	Male	trans
cg23425592_NLRP14	0.000577071	0.000771379	-0.682004044	0.682004044	M1	Male	trans
cg23370820_MEAF6P1	0.000577072	0.000771379	-0.390367748	0.390367748	M1	Male	trans
cg21849790_ENSG00000231877	0.000577073	0.00077138	0.390495706	0.390495706	M1	Male	trans
cg03802852_XAGE3	0.000577075	0.000771381	-0.543945728	0.543945728	M1	Male	trans
ch.8.885117R_HOXB1	0.000577078	0.000771383	0.77263997	0.77263997	M1	Male	trans
cg27245817_RPS6KA5	0.000577079	0.000771383	-0.593420841	0.593420841	M1	Male	trans
cg18323824_CEACAMP4	0.000577079	0.000771383	-0.270165876	0.270165876	M1	Male	trans
cg13425135_ENSG00000237845	0.000577079	0.000771383	0.436009506	0.436009506	M1	Male	trans
cg11296759_HIGD2B	0.00057708	0.000771384	0.615960987	0.615960987	M1	Male	trans
cg23067711_CST11	0.000577081	0.000771384	0.679553421	0.679553421	M1	Male	trans
cg19005485_KCNC4	0.000577082	0.000771384	-0.420033432	0.420033432	M1	Male	trans
cg27204205_NRSN2-AS1	0.000577082	0.000771384	-0.942049978	0.942049978	M1	Male	trans
cg24859375_HNRNPA3P4	0.000577083	0.000771384	-0.274284987	0.274284987	M1	Male	trans
cg06640662_ITIH4	0.000577085	0.000771386	-0.863421047	0.863421047	M1	Male	trans
cg11868136_GUCY2C	0.000577088	0.000771389	-0.385397854	0.385397854	M1	Male	trans
cg23151860_RAP1B	0.000577089	0.000771389	0.866264864	0.866264864	M1	Male	trans
cg20381798_KCNN4	0.00057709	0.00077139	1.457243964	1.457243964	M1	Male	trans
cg04525308_ENOX1-AS1	0.00057709	0.00077139	-0.839139457	0.839139457	M1	Male	trans
cg14867071_GOLGA8O	0.000577094	0.000771393	0.54595389	0.54595389	M1	Male	trans
cg23137161_ENSG00000233479	0.000577095	0.000771394	0.500397615	0.500397615	M1	Male	trans
cg19432243_LILRA5	0.000577095	0.000771394	-0.121837695	0.121837695	M1	Male	trans
cg19899008_PARVA	0.000577097	0.000771395	-0.769847308	0.769847308	M1	Male	trans
cg10536999_RNVU1-33	0.000577098	0.000771396	0.398216097	0.398216097	M1	Male	trans
cg12852285_RBBP4	0.000577106	0.000771404	-0.484182474	0.484182474	M1	Male	trans
cg00333184_TTYH1	0.000577107	0.000771405	-0.523320874	0.523320874	M1	Male	trans
cg27204205_TLCD5	0.000577109	0.000771406	-0.848639383	0.848639383	M1	Male	trans
cg09987517_LINC02667	0.000577109	0.000771406	-0.366778242	0.366778242	M1	Male	trans
cg05292018_RNA5SP146	0.00057711	0.000771406	-0.511852205	0.511852205	M1	Male	trans
cg12656219_ANGPTL1	0.00057711	0.000771406	-0.614512205	0.614512205	M1	Male	trans
cg09589202_PIM1	0.000577114	0.000771409	0.434178246	0.434178246	M1	Male	trans
cg24978794_ENSG00000237606	0.000577115	0.000771409	-1.822670518	1.822670518	M1	Male	trans
cg22608845_NLGN4Y	0.000577116	0.000771409	-0.694690127	0.694690127	M1	Male	trans
cg02660271_RBMY2KP	0.000577116	0.000771409	0.382973303	0.382973303	M1	Male	trans
cg08926967_PSPH	0.000577117	0.000771411	-1.96145312	1.96145312	M1	Male	trans
cg24105096_ENSG00000231930	0.000577119	0.000771412	0.361514401	0.361514401	M1	Male	trans
cg07793432_HMGN5	0.000577121	0.000771413	-0.631845227	0.631845227	M1	Male	trans
cg02117609_RPL21P41	0.000577121	0.000771413	-1.167194765	1.167194765	M1	Male	trans
cg10669142_RANP5	0.000577125	0.000771416	0.402174629	0.402174629	M1	Male	trans
cg22152156_ENSG00000237666	0.000577125	0.000771416	-0.803685638	0.803685638	M1	Male	trans
cg21692159_SYCN	0.000577126	0.000771416	0.596888186	0.596888186	M1	Male	trans
cg00270291_YWHAE	0.000577129	0.000771419	0.382489591	0.382489591	M1	Male	trans
cg00260803_CNTNAP5	0.000577132	0.000771423	-0.419920607	0.419920607	M1	Male	trans
cg04614806_HMGB1P1	0.000577133	0.000771423	-0.720520237	0.720520237	M1	Male	trans
cg22332045_ENSG00000206898	0.000577134	0.000771423	-0.506892037	0.506892037	M1	Male	trans
cg13799853_TMC2	0.000577136	0.000771425	0.519630591	0.519630591	M1	Male	trans
cg12403996_LRRC74B	0.000577136	0.000771425	-0.438921371	0.438921371	M1	Male	trans
cg20821566_NPLOC4	0.000577137	0.000771426	0.457254819	0.457254819	M1	Male	trans
cg23116016_MEMO1P2	0.000577139	0.000771427	-0.414986044	0.414986044	M1	Male	trans
cg20571761_ENSG00000228081	0.000577143	0.000771431	-0.61784837	0.61784837	M1	Male	trans
cg04735960_TRDJ3	0.000577144	0.000771431	-0.518691471	0.518691471	M1	Male	trans
cg19408449_MTND3P10	0.000577147	0.000771434	-0.253724838	0.253724838	M1	Male	trans
cg25513610_NME5	0.000577147	0.000771434	0.434998084	0.434998084	M1	Male	trans
cg27289463_CACNA1B	0.000577148	0.000771434	-0.148550213	0.148550213	M1	Male	trans
cg12865970_RGR	0.00057715	0.000771435	-0.618824436	0.618824436	M1	Male	trans
cg03966322_TRAV26-2	0.000577151	0.000771436	0.224093852	0.224093852	M1	Male	trans
cg27113091_CDH10	0.000577152	0.000771436	-0.262509731	0.262509731	M1	Male	trans
cg19024056_EIF3MP1	0.000577153	0.000771436	0.673885958	0.673885958	M1	Male	trans
cg20040765_IFNA13	0.000577154	0.000771438	-0.547080076	0.547080076	M1	Male	trans
cg23328066_CCR9	0.000577155	0.000771438	-1.284340639	1.284340639	M1	Male	trans
cg17900689_TCAP	0.00057716	0.000771442	0.606737018	0.606737018	M1	Male	trans
cg27513510_MPV17L	0.00057716	0.000771442	-0.508467514	0.508467514	M1	Male	trans
cg06777189_RNU5E-10P	0.000577161	0.000771442	-0.40442771	0.40442771	M1	Male	trans
cg27204205_PKMYT1	0.000577161	0.000771442	0.818907878	0.818907878	M1	Male	trans
cg18474443_ENSG00000215023	0.000577162	0.000771443	-0.715528743	0.715528743	M1	Male	trans
cg12589350_RPL17P14	0.000577166	0.000771447	-0.532002559	0.532002559	M1	Male	trans
cg16236893_IFNA13	0.000577168	0.000771449	0.59953952	0.59953952	M1	Male	trans
cg19430303_ENSG00000224658	0.000577169	0.000771449	0.457570202	0.457570202	M1	Male	trans
cg20045882_LST1	0.000577171	0.000771451	0.295720452	0.295720452	M1	Male	trans
cg03266048_ENSG00000226526	0.000577173	0.000771452	-0.529369497	0.529369497	M1	Male	trans
cg24161740_MIR620	0.000577175	0.000771453	-0.338323733	0.338323733	M1	Male	trans
cg03272877_APOBEC3H	0.000577175	0.000771453	0.339522047	0.339522047	M1	Male	trans
cg26613778_TMPRSS6	0.000577175	0.000771453	-0.039391851	0.039391851	M1	Male	trans
cg20256870_HCN1	0.000577177	0.000771454	-0.217194378	0.217194378	M1	Male	trans
cg14683563_RNU6-2	0.000577177	0.000771454	-0.336947762	0.336947762	M1	Male	trans
cg24530278_RNU6-607P	0.000577179	0.000771454	-0.971516423	0.971516423	M1	Male	trans
cg20861237_LINC00680	0.000577179	0.000771454	-0.418990403	0.418990403	M1	Male	trans
cg16560595_HMGB3P10	0.00057718	0.000771454	-0.554156294	0.554156294	M1	Male	trans
cg06807117_GAP43	0.00057718	0.000771454	0.165613012	0.165613012	M1	Male	trans
cg19010807_SDCCAG8	0.000577184	0.000771458	-0.736576935	0.736576935	M1	Male	trans
cg20045237_MCCD1	0.000577187	0.000771462	0.639380786	0.639380786	M1	Male	trans
cg26376241_IGHD1-1	0.00057719	0.000771465	0.416067386	0.416067386	M1	Male	trans
cg20067334_MAN2B1	0.000577191	0.000771465	-0.464258016	0.464258016	M1	Male	trans
cg11555335_TSPAN18	0.000577194	0.000771469	-0.458218939	0.458218939	M1	Male	trans
cg18720736_SLC1A1	0.000577197	0.000771471	-0.543699676	0.543699676	M1	Male	trans
cg02358139_GPR3	0.000577199	0.000771473	0.560466832	0.560466832	M1	Male	trans
cg19408449_ZNRD1ASP	0.000577201	0.000771475	-0.388694949	0.388694949	M1	Male	trans
cg05992904_CCDC140	0.000577202	0.000771476	-0.454067618	0.454067618	M1	Male	trans
cg16422816_UPK1A-AS1	0.000577206	0.000771479	-0.373543901	0.373543901	M1	Male	trans
cg12655260_LRP5L	0.000577207	0.000771479	0.56158334	0.56158334	M1	Male	trans
cg20571761_ENSG00000228352	0.000577207	0.000771479	-0.410745358	0.410745358	M1	Male	trans
cg27204205_DNAJB13	0.000577207	0.000771479	-0.962442036	0.962442036	M1	Male	trans
cg27040468_ID1	0.000577208	0.000771479	0.600011302	0.600011302	M1	Male	trans
cg14514513_LINC02805	0.000577208	0.000771479	0.773429543	0.773429543	M1	Male	trans
cg06502685_EXOSC3	0.000577209	0.000771479	-0.410708318	0.410708318	M1	Male	trans
cg16141652_DSC1	0.000577211	0.00077148	-0.404345581	0.404345581	M1	Male	trans
cg00516582_PTCRA	0.000577211	0.00077148	-0.472957277	0.472957277	M1	Male	trans
cg09073539_PIGV	0.000577212	0.000771481	-0.625922048	0.625922048	M1	Male	trans
cg07096305_GNB1L	0.000577214	0.000771483	-0.462822385	0.462822385	M1	Male	trans
cg16653703_UGDH	0.000577218	0.000771487	-0.654878959	0.654878959	M1	Male	trans
cg10991855_SERINC1	0.000577221	0.00077149	-0.439625786	0.439625786	M1	Male	trans
cg15690475_SHF	0.000577229	0.000771491	0.47696211	0.47696211	M1	Male	trans
cg00554858_OR2A3P	0.000577229	0.000771491	0.782126106	0.782126106	M1	Male	trans
cg16115588_LINC01141	0.000577233	0.000771491	0.396660414	0.396660414	M1	Male	trans
cg16115588_RPS23P5	0.000577233	0.000771491	0.938405973	0.938405973	M1	Male	trans
cg16115588_UBTFL7	0.000577233	0.000771491	0.211759376	0.211759376	M1	Male	trans
cg16115588_UBTFL2	0.000577233	0.000771491	0.164722023	0.164722023	M1	Male	trans
cg16115588_SNORD102	0.000577233	0.000771491	0.349942893	0.349942893	M1	Male	trans
cg16115588_RNU6-434P	0.000577233	0.000771491	0.561665058	0.561665058	M1	Male	trans
cg16115588_ENSG00000228560	0.000577233	0.000771491	0.736977083	0.736977083	M1	Male	trans
cg16115588_RPS20P13	0.000577233	0.000771491	0.433114371	0.433114371	M1	Male	trans
cg16115588_CRYGC	0.000577233	0.000771491	0.542342554	0.542342554	M1	Male	trans
cg16115588_UQCRC2P1	0.000577233	0.000771491	0.368488541	0.368488541	M1	Male	trans
cg16115588_RN7SKP279	0.000577233	0.000771491	0.685324815	0.685324815	M1	Male	trans
cg16115588_RN7SKP172	0.000577233	0.000771491	0.433114371	0.433114371	M1	Male	trans
cg16115588_CYCSP32	0.000577233	0.000771491	0.38948454	0.38948454	M1	Male	trans
cg16115588_OR3B1P	0.000577233	0.000771491	0.685324815	0.685324815	M1	Male	trans
cg16115588_ENSG00000228997	0.000577233	0.000771491	0.488255218	0.488255218	M1	Male	trans
cg04060288_TDRKH	0.000577237	0.000771492	-0.831557608	0.831557608	M1	Male	trans
cg10133738_KLF2P2	0.000577237	0.000771492	-0.410820829	0.410820829	M1	Male	trans
cg22620228_ALX1	0.000577237	0.000771492	-0.376772523	0.376772523	M1	Male	trans
cg00999469_TMBIM6	0.00057724	0.000771492	0.680591191	0.680591191	M1	Male	trans
cg04985800_SOX1	0.00057724	0.000771492	-0.622126775	0.622126775	M1	Male	trans
cg16773502_TRAV4	0.00057724	0.000771492	-0.704920503	0.704920503	M1	Male	trans
cg19194405_MUC1	0.00057724	0.000771492	-0.491136938	0.491136938	M1	Male	trans
cg11751117_SLC35G5	0.000577242	0.000771492	-0.419641117	0.419641117	M1	Male	trans
cg23965481_SNORA52	0.000577242	0.000771492	0.764191091	0.764191091	M1	Male	trans
cg02063677_USP9YP15	0.000577242	0.000771492	-0.846876294	0.846876294	M1	Male	trans
cg20847228_NMNAT1P3	0.000577243	0.000771492	0.869893334	0.869893334	M1	Male	trans
cg20847228_ENSG00000219273	0.000577243	0.000771492	0.526083901	0.526083901	M1	Male	trans
cg16064295_DHRS9	0.000577243	0.000771492	-0.612151814	0.612151814	M1	Male	trans
cg26015683_ENSG00000224335	0.000577244	0.000771492	0.277420867	0.277420867	M1	Male	trans
cg19703425_CASQ1	0.000577248	0.000771498	-0.917857191	0.917857191	M1	Male	trans
cg24332330_MIR449A	0.000577249	0.000771498	-0.575498648	0.575498648	M1	Male	trans
cg00055945_APOC3	0.000577251	0.000771499	0.819418943	0.819418943	M1	Male	trans
cg23745161_KRT76	0.000577253	0.000771501	-0.598634616	0.598634616	M1	Male	trans
cg16189113_OR10P1	0.000577253	0.000771501	-0.530047456	0.530047456	M1	Male	trans
cg10009194_RNU6-1029P	0.000577256	0.000771502	-0.568159386	0.568159386	M1	Male	trans
cg06491827_LPAR3	0.000577256	0.000771502	-0.596917718	0.596917718	M1	Male	trans
cg12902479_NAT2	0.000577257	0.000771503	0.654177606	0.654177606	M1	Male	trans
cg07405255_ARL6IP1	0.000577259	0.000771504	-0.693455136	0.693455136	M1	Male	trans
cg20599295_ENSG00000226573	0.00057726	0.000771505	-0.589494434	0.589494434	M1	Male	trans
cg17035132_ENSG00000226904	0.000577264	0.000771508	-0.437712393	0.437712393	M1	Male	trans
cg03179052_NR3C1	0.000577264	0.000771508	-1.18841886	1.18841886	M1	Male	trans
cg08926056_LINC01010	0.000577265	0.000771508	0.425153199	0.425153199	M1	Male	trans
cg15188881_ENSG00000232383	0.000577267	0.000771511	-0.454581801	0.454581801	M1	Male	trans
cg24855134_B4GALT6	0.000577269	0.000771511	-0.687382973	0.687382973	M1	Male	trans
cg24788870_RPS18	0.000577269	0.000771511	-0.495444268	0.495444268	M1	Male	trans
cg07900617_RPS15P9	0.00057727	0.000771512	-0.831015283	0.831015283	M1	Male	trans
cg00055945_TSPAN32	0.000577271	0.000771512	0.653837395	0.653837395	M1	Male	trans
cg17553854_GDPD3	0.000577275	0.000771517	-0.497156532	0.497156532	M1	Male	trans
cg15122841_RN7SL18P	0.000577276	0.000771517	-0.52736102	0.52736102	M1	Male	trans
cg02902649_ENSG00000230821	0.000577277	0.000771517	-0.480823502	0.480823502	M1	Male	trans
cg11889058_MYH3	0.000577277	0.000771517	-0.84189528	0.84189528	M1	Male	trans
cg22077265_LMLN	0.000577278	0.000771517	-0.606135254	0.606135254	M1	Male	trans
cg19732057_GUCY2EP	0.000577279	0.000771518	-0.632113756	0.632113756	M1	Male	trans
cg06706024_RTN2	0.00057728	0.000771518	0.389032398	0.389032398	M1	Male	trans
cg22565309_CRIP1P2	0.000577281	0.000771518	-0.648733608	0.648733608	M1	Male	trans
cg10039163_GABRA5	0.000577282	0.000771518	-0.688486854	0.688486854	M1	Male	trans
cg24431879_MTFR2P1	0.000577283	0.000771518	-0.720210114	0.720210114	M1	Male	trans
cg21641834_ENSG00000242667	0.000577283	0.000771518	-0.795698308	0.795698308	M1	Male	trans
cg06103624_LINC01014	0.000577284	0.000771519	-0.469554903	0.469554903	M1	Male	trans
cg00701755_ATP6V1G3	0.000577289	0.000771525	-0.573953042	0.573953042	M1	Male	trans
cg06675248_TSGA13	0.00057729	0.000771525	-0.496100798	0.496100798	M1	Male	trans
cg06502685_CDC42BPA	0.000577293	0.000771528	-0.355921391	0.355921391	M1	Male	trans
cg12163800_ITM2B	0.000577294	0.000771528	-2.467152007	2.467152007	M1	Male	trans
cg17051704_KL	0.000577294	0.000771528	0.499477363	0.499477363	M1	Male	trans
cg00666820_ZNF703	0.000577297	0.000771531	-0.425998264	0.425998264	M1	Male	trans
cg02493842_RNA5SP145	0.000577299	0.000771532	-0.256340789	0.256340789	M1	Male	trans
cg00758881_IL12A	0.000577301	0.000771535	0.543711699	0.543711699	M1	Male	trans
cg12578563_TRAJ19	0.000577303	0.000771535	-0.524989188	0.524989188	M1	Male	trans
cg15980277_ENSG00000233191	0.000577303	0.000771535	-0.635279145	0.635279145	M1	Male	trans
cg15120247_MBOAT2	0.000577303	0.000771535	-0.494470619	0.494470619	M1	Male	trans
cg12580503_ATP5MC1P6	0.000577306	0.000771538	-0.465788464	0.465788464	M1	Male	trans
cg02265810_RNA5SP210	0.000577308	0.000771539	-1.442837342	1.442837342	M1	Male	trans
cg23348107_TEX44	0.00057731	0.000771541	-0.817507957	0.817507957	M1	Male	trans
cg04833823_LINC01657	0.000577311	0.000771541	0.620460755	0.620460755	M1	Male	trans
cg07607591_PRKAG2-AS1	0.000577313	0.000771543	-0.457228701	0.457228701	M1	Male	trans
cg24711324_SPATA6L	0.000577314	0.000771543	-0.499670451	0.499670451	M1	Male	trans
cg12091641_RNA5SP269	0.000577315	0.000771543	-0.464214306	0.464214306	M1	Male	trans
cg04707531_RN7SKP8	0.000577315	0.000771543	0.453669305	0.453669305	M1	Male	trans
cg07509352_VPS37D	0.000577316	0.000771543	0.419835635	0.419835635	M1	Male	trans
cg07096305_SS18L2	0.000577317	0.000771545	0.447146191	0.447146191	M1	Male	trans
cg20134394_DANT1	0.000577318	0.000771545	-0.524888593	0.524888593	M1	Male	trans
cg08157914_ENSG00000234658	0.00057732	0.000771547	-1.291195409	1.291195409	M1	Male	trans
cg09661713_PI3	0.000577322	0.000771548	0.729320045	0.729320045	M1	Male	trans
cg01549082_PRDX3P3	0.000577324	0.000771548	-0.81155823	0.81155823	M1	Male	trans
cg16999170_C5orf51	0.000577324	0.000771548	-0.76295239	0.76295239	M1	Male	trans
cg20033591_PPFIA3	0.000577324	0.000771548	1.940825497	1.940825497	M1	Male	trans
cg25655084_EML5	0.000577324	0.000771548	-0.483166423	0.483166423	M1	Male	trans
cg11987751_ENSG00000234358	0.000577325	0.000771548	-0.676107094	0.676107094	M1	Male	trans
cg12852285_TMEM60	0.000577326	0.000771548	-0.497166691	0.497166691	M1	Male	trans
cg05636584_MAGI2-AS3	0.000577327	0.000771549	-0.739863054	0.739863054	M1	Male	trans
cg04918684_ENSG00000232327	0.000577328	0.000771549	-0.936289385	0.936289385	M1	Male	trans
cg02531859_ENSG00000241881	0.00057733	0.00077155	-1.394819934	1.394819934	M1	Male	trans
cg07732331_SNORD70	0.000577331	0.00077155	-0.332378173	0.332378173	M1	Male	trans
cg01844751_ENSG00000230694	0.000577332	0.00077155	-0.42789212	0.42789212	M1	Male	trans
cg05994561_SLC25A5P8	0.000577332	0.00077155	-0.599977896	0.599977896	M1	Male	trans
cg12368522_IL31	0.000577333	0.00077155	-0.461421704	0.461421704	M1	Male	trans
cg09483607_RNF139	0.000577333	0.00077155	-0.539301511	0.539301511	M1	Male	trans
cg23708607_RNU6-790P	0.000577334	0.00077155	-0.686156041	0.686156041	M1	Male	trans
cg10924050_SNX3	0.000577336	0.00077155	-0.609542285	0.609542285	M1	Male	trans
cg19082069_DNPEP	0.000577342	0.00077155	0.447558239	0.447558239	M1	Male	trans
cg20449048_RTRAFP2	0.000577343	0.00077155	-0.497458986	0.497458986	M1	Male	trans
cg22871801_GJD3	0.000577344	0.00077155	0.597123993	0.597123993	M1	Male	trans
cg21572914_CYP17A1	0.000577345	0.00077155	-0.425948092	0.425948092	M1	Male	trans
cg09480417_ENSG00000225092	0.000577346	0.00077155	-0.734209385	0.734209385	M1	Male	trans
cg10932821_BEGAIN	0.000577346	0.00077155	0.710075918	0.710075918	M1	Male	trans
cg02058254_GRHL3	0.000577346	0.00077155	0.473968287	0.473968287	M1	Male	trans
cg10664344_ENSG00000200385	0.000577346	0.00077155	0.50991588	0.50991588	M1	Male	trans
cg07274572_GPR108	0.000577347	0.00077155	0.477672872	0.477672872	M1	Male	trans
cg10993517_RNF207	0.000577348	0.00077155	-0.595358158	0.595358158	M1	Male	trans
cg17918184_COX6B1P1	0.000577355	0.00077155	-0.730579675	0.730579675	M1	Male	trans
cg07850274_PXK	0.000577355	0.00077155	-0.655038208	0.655038208	M1	Male	trans
cg06501606_ENSG00000235861	0.000577357	0.00077155	-1.091075541	1.091075541	M1	Male	trans
cg00759146_ENSG00000230725	0.00057736	0.00077155	-0.562914306	0.562914306	M1	Male	trans
cg01124926_TUBBP6	0.000577364	0.00077155	-0.686345633	0.686345633	M1	Male	trans
cg12273284_ENSG00000230437	0.000577365	0.00077155	0.505224649	0.505224649	M1	Male	trans
cg12594546_OR2B2	0.000577368	0.00077155	-0.476954085	0.476954085	M1	Male	trans
cg26338867_ENSG00000216324	0.000577369	0.00077155	-0.606215503	0.606215503	M1	Male	trans
cg10725441_HCK	0.00057737	0.00077155	-0.293095144	0.293095144	M1	Male	trans
cg03549208_MFF-DT	0.000577371	0.00077155	-0.50046795	0.50046795	M1	Male	trans
cg00758881_FAM104B	0.000577371	0.00077155	0.563380547	0.563380547	M1	Male	trans
cg07110166_ITIH1	0.000577372	0.00077155	-0.407755792	0.407755792	M1	Male	trans
cg23151860_TJP3	0.000577372	0.00077155	-0.733124742	0.733124742	M1	Male	trans
cg02616251_RPL5P30	0.000577374	0.00077155	-0.394722632	0.394722632	M1	Male	trans
cg09625499_SPRR1A	0.000577375	0.00077155	0.249828785	0.249828785	M1	Male	trans
cg05821615_MESP1	0.000577376	0.00077155	0.503363259	0.503363259	M1	Male	trans
cg01818369_TRIM49D1	0.000577376	0.00077155	-0.035633922	0.035633922	M1	Male	trans
cg01818369_TRIM53AP	0.000577376	0.00077155	-0.497906761	0.497906761	M1	Male	trans
cg01818369_CST8	0.000577376	0.00077155	-0.497906761	0.497906761	M1	Male	trans
cg01818369_RPL23AP93	0.000577376	0.00077155	-0.461859545	0.461859545	M1	Male	trans
cg01818369_HLA-N	0.000577376	0.00077155	-0.860251859	0.860251859	M1	Male	trans
cg01818369_GAPDHP15	0.000577376	0.00077155	-0.175940432	0.175940432	M1	Male	trans
cg01818369_RN7SL549P	0.000577376	0.00077155	-0.543665478	0.543665478	M1	Male	trans
cg01818369_TRIM49D2	0.000577376	0.00077155	-0.860251859	0.860251859	M1	Male	trans
cg01818369_AMMECR1LP1	0.000577376	0.00077155	-0.705028331	0.705028331	M1	Male	trans
cg01818369_MT4	0.000577376	0.00077155	-0.860251859	0.860251859	M1	Male	trans
cg01818369_TSPY24P	0.000577376	0.00077155	-0.543665478	0.543665478	M1	Male	trans
cg01818369_ENSG00000225387	0.000577376	0.00077155	-1.087330956	1.087330956	M1	Male	trans
cg01818369_ENSG00000226532	0.000577376	0.00077155	-0.860251859	0.860251859	M1	Male	trans
cg01818369_ENSG00000229025	0.000577376	0.00077155	-1.087330956	1.087330956	M1	Male	trans
cg01818369_GAPDHP58	0.000577376	0.00077155	-1.21206562	1.21206562	M1	Male	trans
cg01818369_RPL32P13	0.000577376	0.00077155	-0.387033916	0.387033916	M1	Male	trans
cg01818369_POTEA	0.000577376	0.00077155	-1.21206562	1.21206562	M1	Male	trans
cg01818369_TRIM53BP	0.000577376	0.00077155	-0.145440118	0.145440118	M1	Male	trans
cg01818369_OR6C68	0.000577376	0.00077155	-1.21206562	1.21206562	M1	Male	trans
cg01818369_MIR1251	0.000577376	0.00077155	-0.741722944	0.741722944	M1	Male	trans
cg01818369_MIR548H1	0.000577376	0.00077155	-1.044526889	1.044526889	M1	Male	trans
cg01818369_SNORD114-4	0.000577376	0.00077155	-1.21206562	1.21206562	M1	Male	trans
cg01818369_SNORD114-19	0.000577376	0.00077155	-0.387033916	0.387033916	M1	Male	trans
cg01818369_SNORD114-23	0.000577376	0.00077155	-0.925088209	0.925088209	M1	Male	trans
cg01818369_MIR380	0.000577376	0.00077155	-1.21206562	1.21206562	M1	Male	trans
cg01818369_MIR495	0.000577376	0.00077155	-1.21206562	1.21206562	M1	Male	trans
cg01818369_MIR1185-1	0.000577376	0.00077155	-1.21206562	1.21206562	M1	Male	trans
cg01818369_MIR485	0.000577376	0.00077155	-1.21206562	1.21206562	M1	Male	trans
cg01818369_MBD3L2	0.000577376	0.00077155	-1.21206562	1.21206562	M1	Male	trans
cg01818369_RNU6-995P	0.000577376	0.00077155	-1.21206562	1.21206562	M1	Male	trans
cg01818369_SNORA75	0.000577376	0.00077155	-1.21206562	1.21206562	M1	Male	trans
cg01818369_ENSG00000231990	0.000577376	0.00077155	-1.21206562	1.21206562	M1	Male	trans
cg01818369_ENSG00000236606	0.000577376	0.00077155	-0.679336695	0.679336695	M1	Male	trans
cg01818369_CDSN	0.000577376	0.00077155	-0.612880856	0.612880856	M1	Male	trans
cg01818369_OR8H1	0.000577376	0.00077155	-0.153666509	0.153666509	M1	Male	trans
cg20100801_CST9L	0.000577377	0.000771551	-0.621733712	0.621733712	M1	Male	trans
cg13605646_ZNF859P	0.000577378	0.000771551	-0.651262202	0.651262202	M1	Male	trans
cg27459981_GTF3C3	0.000577382	0.000771556	0.419307133	0.419307133	M1	Male	trans
cg22613809_FXYD6P3	0.000577383	0.000771556	-0.792309231	0.792309231	M1	Male	trans
cg10039163_ENSG00000223599	0.000577387	0.000771561	-0.534258081	0.534258081	M1	Male	trans
cg20309677_HLA-C	0.000577389	0.000771563	0.642775917	0.642775917	M1	Male	trans
cg23745161_JAZF1-AS1	0.000577392	0.000771566	-0.776367124	0.776367124	M1	Male	trans
cg24232370_PDE6G	0.000577393	0.000771566	-0.381493591	0.381493591	M1	Male	trans
cg27064927_CTSG	0.000577396	0.000771568	-0.34278377	0.34278377	M1	Male	trans
cg14790638_SEC14L2	0.000577396	0.000771568	-0.155443816	0.155443816	M1	Male	trans
cg27108281_ENSG00000227709	0.000577396	0.000771568	-0.475993333	0.475993333	M1	Male	trans
cg02604403_SOX2-OT	0.000577397	0.000771568	-0.64199047	0.64199047	M1	Male	trans
cg14792781_RHOXF1P1	0.000577398	0.000771568	0.594411682	0.594411682	M1	Male	trans
cg17324588_LINC00028	0.000577398	0.000771568	-0.643846954	0.643846954	M1	Male	trans
cg06128142_TNFRSF11B	0.000577399	0.000771568	-0.533264869	0.533264869	M1	Male	trans
cg24537687_RN7SL263P	0.0005774	0.000771568	0.569438237	0.569438237	M1	Male	trans
cg01621249_ENSG00000231863	0.000577403	0.00077157	-0.501874256	0.501874256	M1	Male	trans
cg19219998_RNU6-767P	0.000577403	0.00077157	-0.465776346	0.465776346	M1	Male	trans
cg04866029_ESRRG	0.000577404	0.000771571	-0.546250753	0.546250753	M1	Male	trans
cg21252088_MARK2P13	0.000577406	0.000771572	0.787549754	0.787549754	M1	Male	trans
cg26378518_ENSG00000219702	0.00057741	0.000771576	-0.846096746	0.846096746	M1	Male	trans
cg23111342_LINC01433	0.00057741	0.000771576	0.569753227	0.569753227	M1	Male	trans
cg14409406_GINM1	0.000577411	0.000771576	-0.568802835	0.568802835	M1	Male	trans
cg03179052_DOP1A	0.000577411	0.000771576	-1.059183622	1.059183622	M1	Male	trans
cg08160224_PKIA	0.000577415	0.00077158	-0.563030926	0.563030926	M1	Male	trans
cg17969084_ENSG00000225963	0.000577416	0.000771581	0.37373866	0.37373866	M1	Male	trans
cg12398261_KDM8	0.000577417	0.000771581	3.261011319	3.261011319	M1	Male	trans
cg15113413_ENSG00000235503	0.000577418	0.000771581	-0.479269362	0.479269362	M1	Male	trans
cg15877096_MIR450A1	0.00057742	0.000771582	-1.355910635	1.355910635	M1	Male	trans
cg15877096_ENSG00000229533	0.00057742	0.000771582	-1.11125062	1.11125062	M1	Male	trans
cg01762663_RPL7P15	0.000577421	0.000771583	-0.594494253	0.594494253	M1	Male	trans
cg25122934_BAK1	0.000577423	0.000771585	0.45913024	0.45913024	M1	Male	trans
cg07380881_ENSG00000233342	0.000577425	0.000771586	-0.474887478	0.474887478	M1	Male	trans
cg12878716_RPL37P1	0.000577428	0.00077159	0.608729198	0.608729198	M1	Male	trans
cg18592447_AOC1	0.000577433	0.000771596	0.50922061	0.50922061	M1	Male	trans
cg15109916_KRT8P51	0.000577434	0.000771596	-0.848290795	0.848290795	M1	Male	trans
cg05603011_GPR3	0.000577435	0.000771596	-0.643288112	0.643288112	M1	Male	trans
cg08590401_ENSG00000213851	0.000577435	0.000771596	-0.638653843	0.638653843	M1	Male	trans
cg00743325_ENSG00000200288	0.000577437	0.000771596	0.279432267	0.279432267	M1	Male	trans
cg08539210_GAL	0.000577437	0.000771596	0.969303143	0.969303143	M1	Male	trans
cg27437721_RPL26P15	0.000577437	0.000771596	-0.543061646	0.543061646	M1	Male	trans
cg00153831_Y_RNA	0.00057744	0.000771598	-0.563212814	0.563212814	M1	Male	trans
cg12089094_LINC02090	0.00057744	0.000771598	-0.443045542	0.443045542	M1	Male	trans
cg00190393_SNRPGP13	0.000577444	0.000771601	1.104756432	1.104756432	M1	Male	trans
cg11242910_CYP1A1	0.000577445	0.000771601	0.124554301	0.124554301	M1	Male	trans
cg02871827_SNRPEP9	0.000577445	0.000771601	-0.366850873	0.366850873	M1	Male	trans
cg21473782_RPSAP64	0.000577445	0.000771601	-0.742898498	0.742898498	M1	Male	trans
cg07414422_MGST3	0.000577447	0.000771602	0.4086111	0.4086111	M1	Male	trans
cg10897282_SHROOM4	0.000577447	0.000771602	-0.473485601	0.473485601	M1	Male	trans
cg22827011_HAND2-AS1	0.000577452	0.000771608	-0.577049433	0.577049433	M1	Male	trans
cg06038274_UMODL1-AS1	0.000577453	0.000771608	-0.56607746	0.56607746	M1	Male	trans
cg24969888_SLC16A5	0.000577454	0.000771608	-2.046724782	2.046724782	M1	Male	trans
cg14188831_NTSR2	0.000577454	0.000771608	0.701270948	0.701270948	M1	Male	trans
cg22052629_ARGFX	0.000577457	0.000771609	-0.389427618	0.389427618	M1	Male	trans
cg26509105_SAMD13	0.000577457	0.000771609	-0.641113124	0.641113124	M1	Male	trans
cg00393585_ENSG00000236643	0.000577457	0.000771609	0.521244993	0.521244993	M1	Male	trans
cg13322601_HMGN2P3	0.000577458	0.00077161	2.446956924	2.446956924	M1	Male	trans
cg27108281_DOCK8-AS1	0.00057746	0.000771612	-0.599509282	0.599509282	M1	Male	trans
cg14429748_C16orf92	0.000577462	0.000771613	-0.957695695	0.957695695	M1	Male	trans
cg01864807_CYP1B1-AS1	0.000577464	0.000771614	-0.6520191	0.6520191	M1	Male	trans
cg22493686_SRRM3	0.000577465	0.000771615	-0.395684387	0.395684387	M1	Male	trans
cg00471162_TFCP2L1	0.000577466	0.000771615	-0.517509035	0.517509035	M1	Male	trans
cg14193001_IGLV6-57	0.000577466	0.000771615	-0.553561665	0.553561665	M1	Male	trans
cg15642855_OTUD7A	0.00057747	0.000771619	-0.360849673	0.360849673	M1	Male	trans
cg02351219_ACTRT1	0.000577472	0.000771621	-0.607177452	0.607177452	M1	Male	trans
cg13339009_FGF7P2	0.000577473	0.000771621	-0.564374691	0.564374691	M1	Male	trans
cg23151860_TMEM64	0.000577473	0.000771621	0.844728882	0.844728882	M1	Male	trans
cg27449976_IRAG1	0.000577476	0.000771622	-0.438253723	0.438253723	M1	Male	trans
cg06721912_PPIL6	0.000577476	0.000771622	-0.596480945	0.596480945	M1	Male	trans
cg10548700_RNU6-1013P	0.000577476	0.000771622	0.54960084	0.54960084	M1	Male	trans
cg02294123_RNF222	0.000577479	0.000771625	-0.339558211	0.339558211	M1	Male	trans
cg03771456_ABHD17AP1	0.00057748	0.000771625	0.357369517	0.357369517	M1	Male	trans
cg01538049_OR10D3	0.000577481	0.000771626	-0.268850512	0.268850512	M1	Male	trans
cg01128460_FHL1	0.000577483	0.000771628	-0.612481584	0.612481584	M1	Male	trans
cg02426343_CCDC75P1	0.000577484	0.000771628	0.438769329	0.438769329	M1	Male	trans
cg05678500_KRT8P14	0.000577485	0.000771628	0.467601007	0.467601007	M1	Male	trans
cg10888830_RHOF	0.000577485	0.000771628	-0.511617657	0.511617657	M1	Male	trans
cg17106653_RNU6-514P	0.000577486	0.000771628	0.727307996	0.727307996	M1	Male	trans
cg23422156_ENSG00000226477	0.000577489	0.00077163	0.451789825	0.451789825	M1	Male	trans
cg14220516_SLC8B1	0.000577489	0.00077163	0.576019248	0.576019248	M1	Male	trans
cg18014437_RPS7	0.00057749	0.00077163	0.417619063	0.417619063	M1	Male	trans
cg03776432_SNORA22	0.00057749	0.000771631	0.387146149	0.387146149	M1	Male	trans
cg10653465_IFNA13	0.000577491	0.000771631	0.561178419	0.561178419	M1	Male	trans
cg00333184_TRMU	0.000577499	0.000771641	-0.505952007	0.505952007	M1	Male	trans
cg17477995_DNAI4	0.000577502	0.000771644	-0.363973474	0.363973474	M1	Male	trans
cg08325191_ENSG00000227815	0.000577503	0.000771644	-0.540943499	0.540943499	M1	Male	trans
cg08844974_AZGP1P2	0.000577504	0.000771644	-0.445440674	0.445440674	M1	Male	trans
cg27289463_MIR1290	0.000577507	0.000771647	0.482414579	0.482414579	M1	Male	trans
cg14863074_C16orf74	0.000577508	0.000771647	1.065475303	1.065475303	M1	Male	trans
cg20748012_BTBD19	0.000577508	0.000771647	-0.417125606	0.417125606	M1	Male	trans
cg07919744_POU5F1	0.000577509	0.000771647	-0.731311988	0.731311988	M1	Male	trans
cg08361173_OR1R1P	0.000577509	0.000771647	0.722618968	0.722618968	M1	Male	trans
cg09712306_RNU1-52P	0.000577511	0.000771648	0.626877951	0.626877951	M1	Male	trans
cg03231326_OR5AW1P	0.000577512	0.000771648	-0.599986131	0.599986131	M1	Male	trans
cg15406420_MRPS21P5	0.000577516	0.000771653	-0.566681318	0.566681318	M1	Male	trans
cg12077294_ENSG00000239544	0.000577519	0.000771656	0.574160979	0.574160979	M1	Male	trans
cg25588120_NARS1	0.00057752	0.000771656	-0.302262427	0.302262427	M1	Male	trans
cg16340485_SNORA63E	0.00057752	0.000771656	0.485022478	0.485022478	M1	Male	trans
cg05948127_DNAJA4	0.000577521	0.000771657	-0.703651274	0.703651274	M1	Male	trans
cg16678169_MIR655	0.000577522	0.000771657	0.725900146	0.725900146	M1	Male	trans
cg06713813_MRPS6P2	0.000577523	0.000771657	0.496027092	0.496027092	M1	Male	trans
cg08328441_UQCRHP1	0.000577525	0.000771658	-0.675528831	0.675528831	M1	Male	trans
cg14646974_MLKL	0.000577525	0.000771658	-0.362998517	0.362998517	M1	Male	trans
cg24436531_RAET1K	0.000577526	0.000771659	0.600350244	0.600350244	M1	Male	trans
cg14409406_DMAC1	0.000577531	0.000771665	-0.499305263	0.499305263	M1	Male	trans
cg04678080_PIANP	0.000577534	0.000771668	0.482181604	0.482181604	M1	Male	trans
cg15748217_FOXN1	0.000577537	0.00077167	-0.429206328	0.429206328	M1	Male	trans
cg11213574_ENSG00000227606	0.000577537	0.00077167	-0.77767456	0.77767456	M1	Male	trans
cg12494166_RN7SL578P	0.00057754	0.000771673	-0.630899413	0.630899413	M1	Male	trans
cg12589350_RNU6ATAC38P	0.000577541	0.000771673	-0.638150378	0.638150378	M1	Male	trans
cg24968733_VAV3-AS1	0.000577542	0.000771673	-0.745460601	0.745460601	M1	Male	trans
cg22394530_MYO18B	0.000577544	0.000771675	-0.678277737	0.678277737	M1	Male	trans
cg17654261_TMEM160	0.000577545	0.000771676	-0.460399435	0.460399435	M1	Male	trans
cg17232924_CALML5	0.000577546	0.000771676	0.358974223	0.358974223	M1	Male	trans
cg08018007_PPCDC	0.000577548	0.000771679	-0.624041547	0.624041547	M1	Male	trans
cg07914320_TP53I3	0.000577549	0.000771679	0.719041666	0.719041666	M1	Male	trans
cg17553854_MYEOV	0.00057755	0.000771679	-0.624625789	0.624625789	M1	Male	trans
cg24174782_MIR328	0.00057755	0.000771679	-0.488516457	0.488516457	M1	Male	trans
cg08324397_GTPBP3	0.000577551	0.000771679	-0.541004244	0.541004244	M1	Male	trans
cg06502685_GNA13	0.000577553	0.00077168	-0.353519227	0.353519227	M1	Male	trans
cg04084260_CALM1P2	0.000577553	0.00077168	-0.739887457	0.739887457	M1	Male	trans
cg09425735_LINC01690	0.000577555	0.000771681	-0.21258079	0.21258079	M1	Male	trans
cg18931888_MAP3K8	0.000577556	0.000771682	-0.44261706	0.44261706	M1	Male	trans
cg02760915_MEG8	0.00057756	0.000771685	-0.703274978	0.703274978	M1	Male	trans
cg14652830_RNA5SP435	0.00057756	0.000771685	0.615640154	0.615640154	M1	Male	trans
cg10499042_IZUMO2	0.000577561	0.000771685	-0.607687647	0.607687647	M1	Male	trans
cg09227795_CNTN2	0.000577564	0.000771689	-0.467355725	0.467355725	M1	Male	trans
cg19471613_CCL20	0.000577565	0.000771689	-0.464871244	0.464871244	M1	Male	trans
cg02295872_MIR302C	0.000577566	0.000771689	-0.584402765	0.584402765	M1	Male	trans
cg16201078_ENSG00000234941	0.000577567	0.00077169	-0.44933634	0.44933634	M1	Male	trans
cg14246227_SNORD115-17	0.000577568	0.000771691	-0.242285212	0.242285212	M1	Male	trans
cg23296665_MOCS1	0.000577574	0.000771698	-0.323922696	0.323922696	M1	Male	trans
cg02077688_MTND4P10	0.000577575	0.000771698	-1.075535784	1.075535784	M1	Male	trans
cg20742389_KRT8P14	0.000577576	0.000771699	-0.337266346	0.337266346	M1	Male	trans
cg17477995_MRPS33	0.000577577	0.0007717	-0.422139819	0.422139819	M1	Male	trans
cg17733601_RPL36AP40	0.000577578	0.0007717	-0.377998505	0.377998505	M1	Male	trans
cg01124926_SLC39A12-AS1	0.000577579	0.000771701	-0.764628117	0.764628117	M1	Male	trans
cg16887292_KRT36	0.00057758	0.000771701	0.707340564	0.707340564	M1	Male	trans
cg13719443_PRKCIP1	0.000577581	0.000771701	0.672257119	0.672257119	M1	Male	trans
cg09016212_ENSG00000237127	0.000577582	0.000771701	0.543199685	0.543199685	M1	Male	trans
cg24245601_ENSG00000206961	0.000577583	0.000771702	-0.217018624	0.217018624	M1	Male	trans
cg22503024_DLL3	0.000577584	0.000771703	-0.278089791	0.278089791	M1	Male	trans
cg14203970_TRAV29DV5	0.000577585	0.000771703	-1.05725597	1.05725597	M1	Male	trans
cg16135755_WDR97	0.000577586	0.000771703	-0.408875798	0.408875798	M1	Male	trans
cg18936519_SCN5A	0.000577591	0.000771708	-0.351381609	0.351381609	M1	Male	trans
cg23151860_SH3TC1	0.000577591	0.000771708	-0.623992463	0.623992463	M1	Male	trans
cg24671734_ENSG00000239593	0.000577593	0.000771709	0.372417108	0.372417108	M1	Male	trans
cg07405255_CDC37L1	0.000577593	0.000771709	-0.748150196	0.748150196	M1	Male	trans
cg02235918_OTUD7A	0.000577594	0.000771709	-0.347840322	0.347840322	M1	Male	trans
cg23938295_CLN6	0.000577596	0.00077171	-0.415321755	0.415321755	M1	Male	trans
cg03966685_SNORA20	0.000577597	0.00077171	-0.533143301	0.533143301	M1	Male	trans
cg09082134_ENSG00000232145	0.000577598	0.000771712	-0.340554764	0.340554764	M1	Male	trans
cg02401524_RNU6-308P	0.000577601	0.000771714	-0.719946164	0.719946164	M1	Male	trans
cg17063962_ENSG00000229370	0.000577601	0.000771714	0.344389033	0.344389033	M1	Male	trans
cg03695461_PKD1P3	0.000577602	0.000771714	-0.462343628	0.462343628	M1	Male	trans
cg08941533_ARHGAP18	0.000577603	0.000771715	-0.641267648	0.641267648	M1	Male	trans
cg00819121_NPIPP1	0.000577605	0.000771717	-0.846505174	0.846505174	M1	Male	trans
cg27380499_RPL34P20	0.000577607	0.000771718	0.397166831	0.397166831	M1	Male	trans
cg10744079_FCMR	0.000577607	0.000771718	0.904489727	0.904489727	M1	Male	trans
cg02671217_FNIP1	0.000577609	0.000771719	-0.45716228	0.45716228	M1	Male	trans
cg26505707_MPZ	0.00057761	0.000771719	0.688942187	0.688942187	M1	Male	trans
cg12606694_ENSG00000229664	0.000577613	0.000771722	0.509597757	0.509597757	M1	Male	trans
ch.22.48274842R_RNU1-98P	0.000577614	0.000771723	0.535892954	0.535892954	M1	Male	trans
cg06906196_ENSG00000241456	0.000577623	0.000771734	-0.914368667	0.914368667	M1	Male	trans
cg13566468_HNRNPA3P6	0.000577625	0.000771735	-0.499935919	0.499935919	M1	Male	trans
cg08415574_ENSG00000233799	0.000577626	0.000771735	0.566126039	0.566126039	M1	Male	trans
cg08662043_BRCA2	0.000577627	0.000771735	-0.35811271	0.35811271	M1	Male	trans
cg10309244_ENSG00000234200	0.000577629	0.000771735	0.971857738	0.971857738	M1	Male	trans
cg17334266_ANKAR	0.000577629	0.000771735	-0.430768924	0.430768924	M1	Male	trans
cg24135923_TUBBP6	0.000577629	0.000771735	-0.76048379	0.76048379	M1	Male	trans
cg09480417_TTC39DP	0.00057763	0.000771735	-0.878770863	0.878770863	M1	Male	trans
cg04548815_ENGASE	0.00057763	0.000771735	0.675097318	0.675097318	M1	Male	trans
cg15232201_RIMS3	0.00057763	0.000771735	0.284133716	0.284133716	M1	Male	trans
cg16810969_SPRR1B	0.000577632	0.000771737	-0.269472578	0.269472578	M1	Male	trans
cg10816863_TRIP10	0.000577633	0.000771737	0.704834906	0.704834906	M1	Male	trans
cg17477995_GTF2IRD2B	0.000577635	0.000771739	-0.370543306	0.370543306	M1	Male	trans
cg07096305_WDR19	0.000577639	0.000771743	0.452603997	0.452603997	M1	Male	trans
cg06582935_ENSG00000240813	0.00057764	0.000771743	-0.480613614	0.480613614	M1	Male	trans
cg21149639_MIR203A	0.000577645	0.000771748	0.569238634	0.569238634	M1	Male	trans
cg12081434_ENSG00000232696	0.000577645	0.000771748	-0.56281372	0.56281372	M1	Male	trans
cg01391681_RTL4	0.000577646	0.000771748	-0.427105652	0.427105652	M1	Male	trans
cg14924064_NME2P2	0.00057765	0.000771753	0.66285178	0.66285178	M1	Male	trans
cg14831289_UQCR10P1	0.000577651	0.000771753	-0.738517492	0.738517492	M1	Male	trans
cg20494891_P2RY4	0.000577654	0.000771757	0.74049837	0.74049837	M1	Male	trans
cg13668207_CPXM2	0.000577655	0.000771757	-0.474435311	0.474435311	M1	Male	trans
cg02792740_PRDX6	0.000577655	0.000771757	0.463416791	0.463416791	M1	Male	trans
cg21572730_GOLGA6C	0.000577657	0.000771758	-0.519075365	0.519075365	M1	Male	trans
cg23137161_HKDC1	0.000577658	0.000771759	0.283543765	0.283543765	M1	Male	trans
cg06690353_CCDC27	0.000577661	0.000771762	-0.440821318	0.440821318	M1	Male	trans
cg20695805_BTN1A1	0.000577662	0.000771763	0.476284512	0.476284512	M1	Male	trans
cg08380910_MIR1289-2	0.000577665	0.000771763	-0.753146427	0.753146427	M1	Male	trans
cg13752562_OR52H1	0.000577666	0.000771763	-0.397358982	0.397358982	M1	Male	trans
cg05103573_LINC01388	0.000577666	0.000771763	-0.654037473	0.654037473	M1	Male	trans
cg06849167_SRRM3	0.000577667	0.000771763	0.559158481	0.559158481	M1	Male	trans
cg11278212_DSG3	0.000577668	0.000771763	0.303326859	0.303326859	M1	Male	trans
cg00419213_RERE-AS1	0.000577668	0.000771763	0.781745969	0.781745969	M1	Male	trans
cg09999324_NCAN	0.000577668	0.000771763	-0.406756881	0.406756881	M1	Male	trans
cg04132177_RPL23AP85	0.000577668	0.000771763	-0.503196742	0.503196742	M1	Male	trans
cg10583160_ENSG00000225058	0.000577671	0.000771765	-0.53564053	0.53564053	M1	Male	trans
cg25588120_TMEM209	0.000577671	0.000771765	-0.312712555	0.312712555	M1	Male	trans
cg14710552_ENSG00000227757	0.000577674	0.000771767	0.201641571	0.201641571	M1	Male	trans
cg12284789_SPOCK1	0.000577676	0.00077177	-0.380513318	0.380513318	M1	Male	trans
cg02080116_ENSG00000229738	0.000577678	0.00077177	-0.491777446	0.491777446	M1	Male	trans
cg06571405_WDR12	0.000577679	0.00077177	0.543461412	0.543461412	M1	Male	trans
cg10520070_VDAC1P3	0.000577679	0.00077177	-0.562701514	0.562701514	M1	Male	trans
cg20476087_ZFAT	0.000577682	0.000771774	0.989623119	0.989623119	M1	Male	trans
cg17613326_UBE2DNL	0.000577688	0.00077178	1.266372673	1.266372673	M1	Male	trans
cg03061930_SELENOOLP	0.000577691	0.000771784	-0.28091133	0.28091133	M1	Male	trans
cg10678896_GFRA2	0.000577691	0.000771784	-0.506340793	0.506340793	M1	Male	trans
cg10906971_MIR620	0.000577693	0.000771784	-0.362852515	0.362852515	M1	Male	trans
cg20114890_CPZ	0.000577693	0.000771784	0.320591769	0.320591769	M1	Male	trans
cg15877096_OR6X1	0.000577694	0.000771784	-0.933936427	0.933936427	M1	Male	trans
cg03332734_GOLGA8Q	0.000577695	0.000771784	-0.953392494	0.953392494	M1	Male	trans
cg22407458_ENSG00000228255	0.000577695	0.000771784	0.712247132	0.712247132	M1	Male	trans
cg07115108_POTEB2	0.000577698	0.000771788	-0.721694014	0.721694014	M1	Male	trans
cg25053413_RPL23AP12	0.000577702	0.00077179	-0.610970432	0.610970432	M1	Male	trans
cg19718309_TLR4	0.000577703	0.00077179	0.251876148	0.251876148	M1	Male	trans
cg20511807_HSPD1P16	0.000577703	0.00077179	0.512710124	0.512710124	M1	Male	trans
cg10168351_NBPF1	0.000577703	0.00077179	-0.633850263	0.633850263	M1	Male	trans
cg17141237_LRCOL1	0.000577705	0.000771791	-0.785014913	0.785014913	M1	Male	trans
cg03894103_LINC01973	0.000577705	0.000771791	-0.504374842	0.504374842	M1	Male	trans
cg11423687_LINC02716	0.000577706	0.000771791	-0.285916083	0.285916083	M1	Male	trans
cg15798563_SUSD5	0.000577707	0.000771791	-0.833041351	0.833041351	M1	Male	trans
cg15251010_XK	0.000577712	0.000771797	-0.877004541	0.877004541	M1	Male	trans
cg13545089_HIF3A	0.000577714	0.000771798	0.783671872	0.783671872	M1	Male	trans
cg04296930_ADAM11	0.000577714	0.000771799	-0.532997605	0.532997605	M1	Male	trans
cg04954144_PRKAR2B-AS1	0.000577715	0.000771799	0.445094617	0.445094617	M1	Male	trans
cg24133297_BATF	0.000577717	0.000771799	0.547250807	0.547250807	M1	Male	trans
cg03365111_GABRD	0.000577717	0.000771799	-0.448621906	0.448621906	M1	Male	trans
cg19693276_CACNG4	0.000577719	0.000771802	-0.151329854	0.151329854	M1	Male	trans
cg19082069_NOP2	0.000577722	0.000771804	0.491588674	0.491588674	M1	Male	trans
cg02574801_PAQR4	0.000577723	0.000771804	-0.542804692	0.542804692	M1	Male	trans
cg22871801_MTHFR	0.000577724	0.000771805	0.589634949	0.589634949	M1	Male	trans
cg01164221_ENSG00000240056	0.000577724	0.000771805	-0.394343479	0.394343479	M1	Male	trans
cg05329960_MIR663B	0.000577726	0.000771806	-0.658279668	0.658279668	M1	Male	trans
cg11820797_CCDC39	0.000577727	0.000771807	-0.710928353	0.710928353	M1	Male	trans
cg19241088_ENSG00000213169	0.000577729	0.000771808	-0.618079798	0.618079798	M1	Male	trans
cg03179052_CEP162	0.000577729	0.000771808	-1.021597532	1.021597532	M1	Male	trans
cg19092130_SMIM2-IT1	0.00057773	0.000771808	0.627548481	0.627548481	M1	Male	trans
cg12163800_C1GALT1	0.000577731	0.000771808	-2.535251285	2.535251285	M1	Male	trans
cg17324671_RNU6-571P	0.000577732	0.000771808	-0.493215369	0.493215369	M1	Male	trans
cg27614177_LINC01191	0.000577734	0.00077181	0.572780465	0.572780465	M1	Male	trans
cg03570766_TAF1B	0.000577734	0.00077181	-0.530920188	0.530920188	M1	Male	trans
cg13419774_LRRC49	0.000577735	0.00077181	-0.690067236	0.690067236	M1	Male	trans
cg11706829_TMSB10P2	0.000577735	0.00077181	-0.342152241	0.342152241	M1	Male	trans
cg15251010_DARS1	0.000577738	0.000771813	-0.802300946	0.802300946	M1	Male	trans
cg27245817_RMND5A	0.000577741	0.000771813	-0.637968422	0.637968422	M1	Male	trans
cg08662043_STK38L	0.000577741	0.000771813	-0.382348821	0.382348821	M1	Male	trans
cg16794862_PABPC1P6	0.000577741	0.000771813	-0.384930273	0.384930273	M1	Male	trans
cg02562299_MIPOL1	0.000577741	0.000771813	-0.612065193	0.612065193	M1	Male	trans
cg08033998_DNAJB6P6	0.000577743	0.000771815	-0.529267513	0.529267513	M1	Male	trans
cg27195402_LINC02013	0.000577744	0.000771815	-0.550919934	0.550919934	M1	Male	trans
cg16255663_LINC02249	0.000577745	0.000771815	-0.352825435	0.352825435	M1	Male	trans
cg16531956_SRRM3	0.000577746	0.000771816	-0.357390887	0.357390887	M1	Male	trans
cg20551181_XXYLT1	0.000577747	0.000771816	-0.618003379	0.618003379	M1	Male	trans
cg09205384_NDUFB1P1	0.000577748	0.000771817	-0.579997351	0.579997351	M1	Male	trans
cg24604127_IGHV3-66	0.00057775	0.000771819	-0.523013129	0.523013129	M1	Male	trans
cg10570276_PSCA	0.000577754	0.000771823	-0.463085314	0.463085314	M1	Male	trans
cg22340762_TRPV5	0.000577755	0.000771823	0.523493851	0.523493851	M1	Male	trans
cg07850274_MSMO1	0.000577759	0.000771828	-0.695285522	0.695285522	M1	Male	trans
cg23203812_TMEM100	0.000577761	0.000771829	-0.578846986	0.578846986	M1	Male	trans
cg11674404_RPL23A	0.000577763	0.000771832	-0.346099249	0.346099249	M1	Male	trans
cg09536474_SPRR1A	0.000577768	0.000771835	0.247150684	0.247150684	M1	Male	trans
cg23459772_IFNA13	0.000577768	0.000771835	0.527423531	0.527423531	M1	Male	trans
cg22052629_SMIM11A	0.000577768	0.000771835	-0.469062643	0.469062643	M1	Male	trans
cg14552882_LINC00689	0.000577769	0.000771835	-0.708585756	0.708585756	M1	Male	trans
cg01735080_EIF3MP1	0.000577774	0.000771841	-0.585474443	0.585474443	M1	Male	trans
cg15120247_ENSG00000236986	0.000577775	0.000771841	-0.514450724	0.514450724	M1	Male	trans
cg27558387_F9	0.000577775	0.000771841	0.574738435	0.574738435	M1	Male	trans
cg17401373_CHRNB4	0.000577776	0.000771841	-0.346039986	0.346039986	M1	Male	trans
cg13589218_B3GALT1	0.000577777	0.000771843	-0.440467989	0.440467989	M1	Male	trans
cg16061472_SNORA72	0.000577778	0.000771843	0.251663449	0.251663449	M1	Male	trans
cg24652615_ECM1	0.00057778	0.000771845	-0.323955842	0.323955842	M1	Male	trans
cg06761167_TRPV4	0.000577782	0.000771846	0.437612893	0.437612893	M1	Male	trans
cg11889058_FAM24A	0.000577784	0.000771848	-1.025830519	1.025830519	M1	Male	trans
cg13703714_CFL1P7	0.000577786	0.000771849	-0.632099928	0.632099928	M1	Male	trans
cg17969084_HECW2-AS1	0.000577787	0.00077185	0.366245273	0.366245273	M1	Male	trans
cg08124553_TSC22D4	0.000577787	0.00077185	0.501810534	0.501810534	M1	Male	trans
cg09272186_TMED2	0.000577789	0.000771851	1.104060093	1.104060093	M1	Male	trans
cg12800122_HOOK2	0.00057779	0.000771852	0.584999688	0.584999688	M1	Male	trans
cg14509967_GAGE12J	0.000577793	0.000771855	1.105729765	1.105729765	M1	Male	trans
cg06284762_ENSG00000226330	0.0005778	0.000771862	0.567190056	0.567190056	M1	Male	trans
cg17257126_ENSG00000237035	0.0005778	0.000771862	-0.605794525	0.605794525	M1	Male	trans
cg07274572_CHKB	0.0005778	0.000771862	0.637498626	0.637498626	M1	Male	trans
cg07799895_ENSG00000228622	0.000577804	0.000771865	-0.584678099	0.584678099	M1	Male	trans
cg18910298_MAP3K14	0.000577805	0.000771865	-0.464996594	0.464996594	M1	Male	trans
cg27320875_ENSG00000218107	0.000577805	0.000771865	-0.908714634	0.908714634	M1	Male	trans
cg26767387_KLHL17	0.000577806	0.000771866	0.557146909	0.557146909	M1	Male	trans
cg16596598_SIRPB3P	0.000577807	0.000771866	-0.421129721	0.421129721	M1	Male	trans
cg05392160_HLA-DQA2	0.000577808	0.000771866	-0.670950484	0.670950484	M1	Male	trans
cg22108143_P2RY2	0.000577809	0.000771867	-0.769530729	0.769530729	M1	Male	trans
cg25766343_TSSK5P	0.000577811	0.000771868	0.531008972	0.531008972	M1	Male	trans
cg11056334_RBFOX1	0.000577811	0.000771868	-0.275954692	0.275954692	M1	Male	trans
cg19039809_ENSG00000240579	0.000577814	0.000771871	-0.690183463	0.690183463	M1	Male	trans
cg23289706_PIK3C2G	0.000577818	0.000771875	-0.630956018	0.630956018	M1	Male	trans
cg18924965_INTS4P1	0.000577818	0.000771876	0.484966549	0.484966549	M1	Male	trans
cg03920574_MIR34AHG	0.00057782	0.000771877	0.776330416	0.776330416	M1	Male	trans
cg20313696_IL22RA2	0.000577821	0.000771877	-0.197975226	0.197975226	M1	Male	trans
cg15554216_SP9	0.000577823	0.000771878	-0.447598484	0.447598484	M1	Male	trans
cg01752322_PRAMENP	0.000577824	0.000771878	-0.93760475	0.93760475	M1	Male	trans
cg13736585_ENSG00000237217	0.000577824	0.000771878	0.669742686	0.669742686	M1	Male	trans
cg26015683_PLEKHO1	0.000577825	0.000771878	0.248351051	0.248351051	M1	Male	trans
cg05661750_NDUFB5P2	0.000577825	0.000771878	0.956832578	0.956832578	M1	Male	trans
cg13370086_HSPE1	0.000577826	0.000771878	-0.625605739	0.625605739	M1	Male	trans
cg14994777_DMXL2	0.000577827	0.000771878	-0.623113557	0.623113557	M1	Male	trans
cg07474672_PPP2R5CP	0.000577827	0.000771878	-0.575966787	0.575966787	M1	Male	trans
cg10055059_ENSG00000223589	0.000577829	0.00077188	0.580647134	0.580647134	M1	Male	trans
cg15668967_ENSG00000231811	0.00057783	0.00077188	-0.970223332	0.970223332	M1	Male	trans
cg18307677_SEPTIN7P8	0.000577832	0.00077188	-0.57356239	0.57356239	M1	Male	trans
cg08838447_MST1	0.000577832	0.00077188	-0.498563095	0.498563095	M1	Male	trans
cg16413428_POT1	0.000577832	0.00077188	-0.632364373	0.632364373	M1	Male	trans
cg08939021_ZNF114P1	0.000577832	0.00077188	0.804573976	0.804573976	M1	Male	trans
cg09315614_NPNT	0.000577837	0.000771885	-0.399788611	0.399788611	M1	Male	trans
cg24326223_ENSG00000229738	0.000577837	0.000771885	0.774880294	0.774880294	M1	Male	trans
cg11882358_IMPDH1P8	0.000577839	0.000771887	-0.70583291	0.70583291	M1	Male	trans
cg07196688_ENSG00000224762	0.000577843	0.000771891	-0.928792456	0.928792456	M1	Male	trans
cg24337786_PLAT	0.000577845	0.000771891	-0.214437193	0.214437193	M1	Male	trans
cg16653703_ZNF33B	0.000577845	0.000771891	-0.719083504	0.719083504	M1	Male	trans
cg05868023_CXCL1	0.000577845	0.000771891	0.615494878	0.615494878	M1	Male	trans
cg19832658_C2orf76	0.000577846	0.000771891	-0.731147316	0.731147316	M1	Male	trans
cg06803261_TLR6	0.000577847	0.000771892	-0.479339064	0.479339064	M1	Male	trans
cg09419670_RPL7P47	0.000577848	0.000771892	0.534857993	0.534857993	M1	Male	trans
cg06320570_RALGPS2	0.000577849	0.000771892	-0.908562811	0.908562811	M1	Male	trans
cg23151860_SKA2	0.00057785	0.000771892	0.836146465	0.836146465	M1	Male	trans
cg15993652_RNU6-181P	0.000577852	0.000771894	-0.630915169	0.630915169	M1	Male	trans
cg10324032_CXCR5	0.000577853	0.000771895	-0.463886823	0.463886823	M1	Male	trans
cg19389001_TRAPPC12-AS1	0.000577856	0.000771899	-0.471603953	0.471603953	M1	Male	trans
cg03182576_PRR20B	0.000577858	0.000771899	-0.56590524	0.56590524	M1	Male	trans
cg03182576_PRR20E	0.000577858	0.000771899	-0.903463888	0.903463888	M1	Male	trans
cg23903129_C9orf139	0.000577859	0.000771899	0.565483677	0.565483677	M1	Male	trans
cg03365111_RPS5P3	0.00057786	0.000771899	-0.423292576	0.423292576	M1	Male	trans
cg19241088_ENSG00000229196	0.00057786	0.000771899	-0.269651263	0.269651263	M1	Male	trans
cg16977073_OR5K2	0.000577861	0.000771899	-0.320331635	0.320331635	M1	Male	trans
cg07273299_PPP2R2A	0.000577863	0.000771901	0.546575121	0.546575121	M1	Male	trans
cg23289024_ENSG00000237188	0.000577863	0.000771901	0.642389181	0.642389181	M1	Male	trans
cg10924050_DNAI4	0.000577865	0.000771902	-0.520362659	0.520362659	M1	Male	trans
cg12557626_COX6CP17	0.000577865	0.000771902	0.633449642	0.633449642	M1	Male	trans
cg03966685_RNF123	0.000577866	0.000771902	0.587971046	0.587971046	M1	Male	trans
cg18158658_ENSG00000237268	0.000577867	0.000771902	-0.855054026	0.855054026	M1	Male	trans
cg06038274_KLHL6	0.000577868	0.000771903	-0.646421068	0.646421068	M1	Male	trans
cg17029237_RNU6-290P	0.00057787	0.000771904	-0.663239859	0.663239859	M1	Male	trans
cg16794862_SNX18P4	0.000577872	0.000771906	-0.474785298	0.474785298	M1	Male	trans
cg25938960_KCNB1	0.000577873	0.000771906	-0.571965582	0.571965582	M1	Male	trans
cg10991855_LINC01504	0.000577877	0.000771911	-0.483597019	0.483597019	M1	Male	trans
cg22699768_CNTNAP5	0.000577879	0.000771913	-0.410057401	0.410057401	M1	Male	trans
cg17222685_TRBV11-2	0.00057788	0.000771913	0.636539346	0.636539346	M1	Male	trans
cg04640687_RN7SKP38	0.00057788	0.000771913	0.523377745	0.523377745	M1	Male	trans
cg04654489_CACNA1H	0.000577884	0.000771917	0.535629512	0.535629512	M1	Male	trans
cg24711324_ZFP2	0.000577886	0.000771918	-0.512919182	0.512919182	M1	Male	trans
cg21027267_RPL36AP29	0.000577886	0.000771918	-0.519725851	0.519725851	M1	Male	trans
cg16263615_SPATA21	0.000577889	0.000771921	0.915528711	0.915528711	M1	Male	trans
cg23782583_MEF2B	0.00057789	0.000771921	-0.416392076	0.416392076	M1	Male	trans
cg13172076_WFDC6	0.000577891	0.000771922	-0.86759391	0.86759391	M1	Male	trans
cg26890309_OPN1MW2	0.000577894	0.000771924	-0.790047436	0.790047436	M1	Male	trans
cg03958058_SLC6A13	0.000577895	0.000771926	-0.359710064	0.359710064	M1	Male	trans
cg09325375_NOTO	0.000577896	0.000771926	-0.399238877	0.399238877	M1	Male	trans
cg13828701_FUT6	0.000577898	0.000771928	0.494754214	0.494754214	M1	Male	trans
cg25479848_MRPS16	0.0005779	0.000771929	-0.540290897	0.540290897	M1	Male	trans
cg14509967_RN7SL771P	0.000577902	0.000771931	1.056409987	1.056409987	M1	Male	trans
cg21200382_NUS1P4	0.000577906	0.000771935	0.415754982	0.415754982	M1	Male	trans
cg17388638_GNG7	0.000577907	0.000771936	-0.38515763	0.38515763	M1	Male	trans
cg25716065_SNORA11E	0.000577908	0.000771937	0.553430648	0.553430648	M1	Male	trans
cg19776984_ELAVL2	0.000577911	0.000771939	-0.599617791	0.599617791	M1	Male	trans
cg21245975_RNU1-28P	0.000577912	0.00077194	0.513092162	0.513092162	M1	Male	trans
cg13703663_RPL36AP33	0.000577915	0.000771943	-0.418819106	0.418819106	M1	Male	trans
cg08863473_ENSG00000214708	0.000577916	0.000771943	-0.418057739	0.418057739	M1	Male	trans
cg27372654_KRT7	0.00057792	0.000771948	-0.485211876	0.485211876	M1	Male	trans
cg17034009_NPNT	0.00057792	0.000771948	-0.463384236	0.463384236	M1	Male	trans
cg23397523_TERF1P1	0.000577924	0.000771951	-0.410813973	0.410813973	M1	Male	trans
cg22126849_TNNT2	0.000577924	0.000771951	0.447635125	0.447635125	M1	Male	trans
cg18404559_OAS1	0.000577926	0.000771952	0.363149549	0.363149549	M1	Male	trans
cg01814674_ENSG00000223635	0.000577927	0.000771953	-0.649562048	0.649562048	M1	Male	trans
cg02792740_FAM47E	0.000577927	0.000771953	0.508986426	0.508986426	M1	Male	trans
cg19282584_B3GALT1	0.000577931	0.000771956	-0.608949894	0.608949894	M1	Male	trans
cg25699417_EPSTI1	0.000577931	0.000771956	-0.672982088	0.672982088	M1	Male	trans
cg23151860_RECQL4	0.000577935	0.00077196	-0.687697256	0.687697256	M1	Male	trans
cg27208514_OSTCP5	0.00057794	0.000771966	-0.492510956	0.492510956	M1	Male	trans
cg25215565_PCDHB12	0.000577941	0.000771966	-0.316269673	0.316269673	M1	Male	trans
cg18913631_TRPC1	0.000577941	0.000771966	-1.006304457	1.006304457	M1	Male	trans
cg27459981_PLEKHB1	0.000577942	0.000771966	0.397751065	0.397751065	M1	Male	trans
cg24301724_SDC2	0.000577948	0.000771972	-0.610162968	0.610162968	M1	Male	trans
cg13447527_HOXA13	0.000577948	0.000771972	-0.519165797	0.519165797	M1	Male	trans
cg10099957_LINC01679	0.000577949	0.000771972	0.408572565	0.408572565	M1	Male	trans
cg09774124_ENSG00000224216	0.000577951	0.000771975	-0.489903843	0.489903843	M1	Male	trans
cg13410674_NCOR1P3	0.000577957	0.000771982	-0.509155853	0.509155853	M1	Male	trans
cg17304678_CD163	0.000577963	0.000771989	0.658701247	0.658701247	M1	Male	trans
cg11608893_RPS2P17	0.000577966	0.000771991	-0.554102766	0.554102766	M1	Male	trans
cg05156799_RBP7	0.000577966	0.000771991	-0.479682861	0.479682861	M1	Male	trans
cg05856102_ENSG00000234132	0.000577967	0.000771991	-1.278619901	1.278619901	M1	Male	trans
cg08424446_ACTG1P10	0.000577968	0.000771991	0.747414459	0.747414459	M1	Male	trans
cg06803261_RPL23AP3	0.00057797	0.000771994	-0.378049851	0.378049851	M1	Male	trans
cg19595092_ENSG00000225705	0.000577972	0.000771995	-0.883027631	0.883027631	M1	Male	trans
cg19878597_H3P5	0.000577976	0.000772	0.422420735	0.422420735	M1	Male	trans
ch.17.1629120F_MIR99B	0.000577977	0.000772	0.745003298	0.745003298	M1	Male	trans
cg11861487_PLEKHM2	0.000577978	0.000772	0.494587432	0.494587432	M1	Male	trans
cg06589596_OFD1P1Y	0.000577979	0.000772001	-0.689555749	0.689555749	M1	Male	trans
cg15588585_CFAP54	0.000577979	0.000772001	-0.811055048	0.811055048	M1	Male	trans
cg22253653_ANKRD52	0.000577982	0.000772003	-0.369986371	0.369986371	M1	Male	trans
cg08358620_ENSG00000234542	0.000577983	0.000772003	0.350931889	0.350931889	M1	Male	trans
cg02562299_MGAT4D	0.000577991	0.000772013	-0.582543523	0.582543523	M1	Male	trans
cg21711368_LYAR	0.000577992	0.000772013	0.717872049	0.717872049	M1	Male	trans
cg04269540_BANF1P4	0.000577992	0.000772013	-0.520760038	0.520760038	M1	Male	trans
cg22850258_GABRR1	0.000577992	0.000772013	-0.611834697	0.611834697	M1	Male	trans
cg17471193_MEP1AP4	0.000577996	0.000772014	0.562633486	0.562633486	M1	Male	trans
cg08380910_C5orf46	0.000577996	0.000772014	-0.492008649	0.492008649	M1	Male	trans
cg18754417_ENSG00000231476	0.000577997	0.000772014	-0.543031405	0.543031405	M1	Male	trans
cg21905437_RNU6-1151P	0.000577997	0.000772014	0.884298753	0.884298753	M1	Male	trans
cg09814167_ENSG00000240579	0.000577997	0.000772014	-0.6869822	0.6869822	M1	Male	trans
cg17099212_REM1	0.000578001	0.000772018	-0.626009374	0.626009374	M1	Male	trans
cg09201130_RSPH6A	0.000578001	0.000772018	0.649184691	0.649184691	M1	Male	trans
cg19718309_ENSG00000218809	0.000578005	0.000772021	0.34782562	0.34782562	M1	Male	trans
cg03067367_SBK2	0.000578006	0.000772021	-0.295658547	0.295658547	M1	Male	trans
cg05400388_KRT41P	0.000578006	0.000772021	-0.847786116	0.847786116	M1	Male	trans
cg23542134_TRAV6	0.000578006	0.000772021	-0.38627017	0.38627017	M1	Male	trans
cg27475126_ENSG00000236069	0.000578009	0.000772023	0.528344131	0.528344131	M1	Male	trans
cg00299286_PDZD4	0.000578009	0.000772023	0.350369386	0.350369386	M1	Male	trans
cg14368276_CPA4	0.000578011	0.000772025	-0.277883198	0.277883198	M1	Male	trans
cg23115136_PRNP	0.000578012	0.000772025	-0.584377683	0.584377683	M1	Male	trans
cg25951256_ENSG00000231703	0.000578014	0.000772026	-0.543647411	0.543647411	M1	Male	trans
cg14384158_LINC01793	0.000578015	0.000772026	0.397374033	0.397374033	M1	Male	trans
cg04240809_MOB1AP1	0.000578015	0.000772026	-0.544259342	0.544259342	M1	Male	trans
cg23005102_ENAM	0.000578016	0.000772027	-0.549069113	0.549069113	M1	Male	trans
cg07512734_PTGIS	0.000578019	0.00077203	0.662389382	0.662389382	M1	Male	trans
cg16853842_MIR26A1	0.00057802	0.000772031	-0.61248327	0.61248327	M1	Male	trans
cg14994777_POLK	0.000578021	0.000772031	-0.689641402	0.689641402	M1	Male	trans
cg18716912_HTR1B	0.000578025	0.000772035	-0.686644739	0.686644739	M1	Male	trans
cg09081941_RNA5SP319	0.00057803	0.00077204	-0.481705474	0.481705474	M1	Male	trans
cg23015799_ENSG00000231100	0.00057803	0.00077204	-1.345298121	1.345298121	M1	Male	trans
cg06619156_NCKAP5	0.00057803	0.00077204	-0.487874049	0.487874049	M1	Male	trans
cg09499436_CDK18	0.000578032	0.000772041	0.758048916	0.758048916	M1	Male	trans
cg18626478_GAPDHP14	0.000578034	0.000772042	-0.458310928	0.458310928	M1	Male	trans
cg25958450_TICAM1	0.000578035	0.000772043	0.508823085	0.508823085	M1	Male	trans
cg06482498_RNU5D-1	0.000578042	0.00077205	-0.409835866	0.409835866	M1	Male	trans
cg10459493_CCDC63	0.000578043	0.00077205	-0.631140032	0.631140032	M1	Male	trans
cg13166992_TUBB8P9	0.000578044	0.00077205	0.925878598	0.925878598	M1	Male	trans
cg20057742_ENSG00000237371	0.000578044	0.00077205	0.587692243	0.587692243	M1	Male	trans
cg19952435_CCNJP2	0.000578044	0.00077205	0.611120687	0.611120687	M1	Male	trans
cg00758881_CHST9	0.000578045	0.00077205	0.595477669	0.595477669	M1	Male	trans
cg22965079_CYP21A2	0.000578045	0.00077205	0.758531324	0.758531324	M1	Male	trans
cg05925327_BTG3P1	0.000578047	0.000772051	0.633861029	0.633861029	M1	Male	trans
cg09227800_ACVR2B	0.000578049	0.000772051	-0.551726209	0.551726209	M1	Male	trans
cg15712577_IRF1	0.000578049	0.000772051	-0.251594425	0.251594425	M1	Male	trans
cg04325406_OR7E90P	0.00057805	0.000772051	-0.699440869	0.699440869	M1	Male	trans
cg05868023_RXFP1	0.00057805	0.000772051	0.972265911	0.972265911	M1	Male	trans
cg14884039_EPS8L3	0.000578051	0.000772051	0.55972786	0.55972786	M1	Male	trans
cg04407141_HSPB1P2	0.000578051	0.000772051	-0.529321897	0.529321897	M1	Male	trans
cg07128654_OR7E103P	0.000578052	0.000772051	-0.621208856	0.621208856	M1	Male	trans
cg07102783_RN7SL160P	0.000578052	0.000772051	-0.366899671	0.366899671	M1	Male	trans
cg10492042_HLA-DQB1-AS1	0.000578054	0.000772053	0.378829373	0.378829373	M1	Male	trans
cg01826979_ANPEP	0.000578055	0.000772053	-0.442297575	0.442297575	M1	Male	trans
cg27571590_GJA6P	0.000578055	0.000772053	-0.445745846	0.445745846	M1	Male	trans
cg18100127_ZNF615	0.000578057	0.000772053	-0.338438866	0.338438866	M1	Male	trans
cg06635371_HMGN1P32	0.000578061	0.000772058	0.488852276	0.488852276	M1	Male	trans
cg13370086_IPP	0.000578063	0.000772059	-0.67503056	0.67503056	M1	Male	trans
cg09929408_NCOR1P1	0.000578063	0.000772059	-0.870199704	0.870199704	M1	Male	trans
cg06502685_GNPNAT1	0.000578063	0.000772059	-0.404423376	0.404423376	M1	Male	trans
cg18844029_MAMSTR	0.000578065	0.00077206	-0.760188023	0.760188023	M1	Male	trans
cg17029237_TMED11P	0.000578066	0.000772061	-0.555908029	0.555908029	M1	Male	trans
cg07379028_ENSG00000228413	0.000578068	0.000772061	0.470521689	0.470521689	M1	Male	trans
cg17779085_TINAGL1	0.000578068	0.000772061	-1.45639644	1.45639644	M1	Male	trans
cg18701685_CD300LG	0.000578069	0.000772061	0.861517782	0.861517782	M1	Male	trans
cg18022258_RNU6-838P	0.000578072	0.000772064	0.463347879	0.463347879	M1	Male	trans
cg10580599_SMTNL1	0.000578073	0.000772064	0.476282165	0.476282165	M1	Male	trans
cg24413826_MRPL24	0.000578078	0.000772064	0.464035282	0.464035282	M1	Male	trans
cg13703714_OR1Q1	0.000578078	0.000772064	-0.603580921	0.603580921	M1	Male	trans
cg21613549_ENSG00000234141	0.00057808	0.000772064	-0.484252487	0.484252487	M1	Male	trans
cg04142998_ZPBP	0.000578081	0.000772064	-0.619807213	0.619807213	M1	Male	trans
cg13562460_ENSG00000186076	0.000578083	0.000772064	0.447412312	0.447412312	M1	Male	trans
cg07850274_ENSG00000231296	0.000578084	0.000772064	-0.591837716	0.591837716	M1	Male	trans
cg11056334_STYXL1	0.000578085	0.000772064	-0.315902763	0.315902763	M1	Male	trans
cg25971649_RNA5SP389	0.000578086	0.000772064	-0.18180037	0.18180037	M1	Male	trans
cg08857806_UPF3AP2	0.000578086	0.000772064	0.532058217	0.532058217	M1	Male	trans
cg03734225_ENSG00000237325	0.000578087	0.000772064	-0.319381016	0.319381016	M1	Male	trans
cg05143116_NPRL3	0.000578089	0.000772064	-0.521008662	0.521008662	M1	Male	trans
cg07994735_ZNF74	0.00057809	0.000772064	0.330954596	0.330954596	M1	Male	trans
cg06502685_AHCTF1	0.000578092	0.000772064	-0.364049967	0.364049967	M1	Male	trans
cg12910951_BPIFB5P	0.000578095	0.000772064	0.305934323	0.305934323	M1	Male	trans
cg04621455_MIR148B	0.000578095	0.000772064	-0.759952672	0.759952672	M1	Male	trans
cg06741645_KCNK13	0.000578097	0.000772064	0.517663821	0.517663821	M1	Male	trans
cg13057239_ENSG00000230790	0.0005781	0.000772064	-0.740556423	0.740556423	M1	Male	trans
cg01332476_NKAIN4	0.000578101	0.000772064	0.724319382	0.724319382	M1	Male	trans
cg02546601_RNU6-1084P	0.000578102	0.000772064	-0.365152263	0.365152263	M1	Male	trans
cg02546601_RNU4-41P	0.000578102	0.000772064	-0.358546394	0.358546394	M1	Male	trans
cg02546601_CALM1P1	0.000578102	0.000772064	-0.630885061	0.630885061	M1	Male	trans
cg02546601_ENSG00000226534	0.000578102	0.000772064	-0.365152263	0.365152263	M1	Male	trans
cg02546601_AIMP1P2	0.000578102	0.000772064	-0.283840914	0.283840914	M1	Male	trans
cg02546601_RPL23AP48	0.000578102	0.000772064	-0.216267422	0.216267422	M1	Male	trans
cg02546601_GPR158-AS1	0.000578102	0.000772064	-0.283840914	0.283840914	M1	Male	trans
cg02546601_PLA2G12AP2	0.000578102	0.000772064	-0.394975648	0.394975648	M1	Male	trans
cg02546601_MIR1179	0.000578102	0.000772064	-0.176194526	0.176194526	M1	Male	trans
cg02546601_POTEC	0.000578102	0.000772064	-0.144449883	0.144449883	M1	Male	trans
cg02546601_EEF1A1P1	0.000578102	0.000772064	-0.269285304	0.269285304	M1	Male	trans
cg02546601_ISX	0.000578102	0.000772064	-0.318768977	0.318768977	M1	Male	trans
cg02546601_ENSG00000218173	0.000578102	0.000772064	-0.206437488	0.206437488	M1	Male	trans
cg02546601_ENSG00000238282	0.000578102	0.000772064	-0.888898361	0.888898361	M1	Male	trans
cg02546601_SNORD18	0.000578102	0.000772064	-0.779754293	0.779754293	M1	Male	trans
cg02546601_ENSG00000240355	0.000578102	0.000772064	-0.888898361	0.888898361	M1	Male	trans
cg02546601_RNU2-9P	0.000578102	0.000772064	-0.517049999	0.517049999	M1	Male	trans
cg02546601_RN7SL294P	0.000578102	0.000772064	-0.298269879	0.298269879	M1	Male	trans
cg02546601_TAAR2	0.000578102	0.000772064	-0.398710552	0.398710552	M1	Male	trans
cg02546601_RNU6-336P	0.000578102	0.000772064	-0.630887021	0.630887021	M1	Male	trans
cg02546601_SPANXC	0.000578102	0.000772064	-0.393829844	0.393829844	M1	Male	trans
cg02546601_ENSG00000215094	0.000578102	0.000772064	-0.630887021	0.630887021	M1	Male	trans
cg02546601_MRPL32P1	0.000578102	0.000772064	-0.193530312	0.193530312	M1	Male	trans
cg02546601_ENSG00000230153	0.000578102	0.000772064	-0.398710552	0.398710552	M1	Male	trans
cg02546601_ENSG00000233516	0.000578102	0.000772064	-0.596539758	0.596539758	M1	Male	trans
cg02546601_ENSG00000236536	0.000578102	0.000772064	-0.630887021	0.630887021	M1	Male	trans
cg02546601_ENSG00000228968	0.000578102	0.000772064	-0.481548544	0.481548544	M1	Male	trans
cg03689146_LINC01363	0.000578103	0.000772064	-0.450038791	0.450038791	M1	Male	trans
cg25765570_LINC01857	0.000578103	0.000772064	-0.951761815	0.951761815	M1	Male	trans
cg20861237_PARP12	0.000578104	0.000772064	-0.451230346	0.451230346	M1	Male	trans
cg05164634_UBE2V1P6	0.000578104	0.000772064	0.676007551	0.676007551	M1	Male	trans
cg16071815_ENSG00000235615	0.000578106	0.000772066	-0.69518855	0.69518855	M1	Male	trans
cg08081346_DPP6	0.000578107	0.000772066	-0.226679251	0.226679251	M1	Male	trans
cg04981602_NANOGP9	0.000578108	0.000772066	0.850189247	0.850189247	M1	Male	trans
cg12395926_BCL9	0.000578109	0.000772066	0.472984099	0.472984099	M1	Male	trans
cg01012966_SNORD91A	0.000578112	0.00077207	-1.017023189	1.017023189	M1	Male	trans
cg01091514_TLE3	0.000578115	0.000772073	0.44200499	0.44200499	M1	Male	trans
cg18614561_ENSG00000238142	0.000578116	0.000772073	-0.660311451	0.660311451	M1	Male	trans
cg18452169_RNU6ATAC23P	0.000578116	0.000772073	-0.892211031	0.892211031	M1	Male	trans
cg22454297_ARL6IP4	0.000578118	0.000772074	-0.565528794	0.565528794	M1	Male	trans
cg22685867_PRG2	0.00057812	0.000772076	-0.672040505	0.672040505	M1	Male	trans
cg03966685_DEF6	0.000578122	0.000772078	0.543397635	0.543397635	M1	Male	trans
cg03397234_ENSG00000238685	0.000578124	0.000772078	0.478766513	0.478766513	M1	Male	trans
cg06103624_ZBTB20	0.000578124	0.000772078	-0.590108094	0.590108094	M1	Male	trans
cg27607136_MIR375	0.000578124	0.000772078	-0.68491106	0.68491106	M1	Male	trans
cg10991855_STRAP	0.000578126	0.000772079	-0.389538179	0.389538179	M1	Male	trans
cg21018156_ZSCAN31	0.000578129	0.000772082	-0.402104825	0.402104825	M1	Male	trans
cg19598692_PCBP4	0.00057813	0.000772082	0.635877257	0.635877257	M1	Male	trans
cg13828701_MKNK2	0.00057813	0.000772082	0.460011563	0.460011563	M1	Male	trans
cg17304678_BHLHB9	0.000578131	0.000772082	0.792535728	0.792535728	M1	Male	trans
cg22237508_DMBT1L1	0.000578132	0.000772084	0.640923443	0.640923443	M1	Male	trans
cg01518970_SPANXA1	0.000578134	0.000772084	0.715957274	0.715957274	M1	Male	trans
cg23151860_ALG10	0.000578135	0.000772084	0.815142501	0.815142501	M1	Male	trans
cg27272853_UGT3A1	0.000578135	0.000772084	-0.30804475	0.30804475	M1	Male	trans
cg18980548_TTLL11-IT1	0.000578137	0.000772086	-0.618682218	0.618682218	M1	Male	trans
cg17304678_MIR34AHG	0.000578139	0.000772087	0.719042643	0.719042643	M1	Male	trans
cg00512404_ENSG00000237520	0.000578139	0.000772087	0.53390033	0.53390033	M1	Male	trans
cg10934068_FAM216A	0.000578141	0.000772089	0.595724295	0.595724295	M1	Male	trans
cg07306685_SNORA10B	0.000578144	0.000772093	-0.364554208	0.364554208	M1	Male	trans
cg04662079_ENSG00000218029	0.000578148	0.000772095	-0.623146474	0.623146474	M1	Male	trans
cg19836592_BCL11A	0.000578149	0.000772096	0.794941297	0.794941297	M1	Male	trans
cg03958512_ENSG00000232979	0.000578152	0.0007721	0.754531871	0.754531871	M1	Male	trans
cg07712598_RPL37P6	0.000578154	0.000772101	-0.583751124	0.583751124	M1	Male	trans
cg03480243_RNU1-72P	0.000578156	0.000772102	-0.350548418	0.350548418	M1	Male	trans
cg01764107_C1orf167	0.000578156	0.000772102	-0.695752514	0.695752514	M1	Male	trans
cg03353560_SNORD38D	0.000578159	0.000772105	-0.479623789	0.479623789	M1	Male	trans
cg22871801_SUN2	0.000578165	0.000772112	0.519340242	0.519340242	M1	Male	trans
cg21748742_LINC02651	0.000578165	0.000772112	0.699398944	0.699398944	M1	Male	trans
cg01561629_VSTM2L	0.000578167	0.000772112	-0.357573666	0.357573666	M1	Male	trans
cg22126849_ENSG00000236665	0.000578169	0.000772112	0.463235737	0.463235737	M1	Male	trans
cg21916557_RNU6-335P	0.000578169	0.000772112	-0.490607552	0.490607552	M1	Male	trans
cg23516310_SMIM21	0.000578169	0.000772112	0.485189151	0.485189151	M1	Male	trans
cg02340312_LYPLAL1	0.000578169	0.000772112	-0.617867569	0.617867569	M1	Male	trans
cg05385299_CDK11A	0.00057817	0.000772112	0.419359098	0.419359098	M1	Male	trans
cg04194055_SMAD6	0.00057817	0.000772112	-0.415876931	0.415876931	M1	Male	trans
cg06803261_ENSG00000239300	0.000578171	0.000772113	-0.486887434	0.486887434	M1	Male	trans
cg19402921_PLPPR4	0.000578173	0.000772113	-0.376330322	0.376330322	M1	Male	trans
cg14640477_USP17L1	0.000578173	0.000772113	-0.598661996	0.598661996	M1	Male	trans
cg02425558_TLX2	0.000578174	0.000772113	-0.612897937	0.612897937	M1	Male	trans
cg16887334_IQCM	0.000578175	0.000772113	-0.493914375	0.493914375	M1	Male	trans
cg13172076_TRMT1L	0.000578176	0.000772113	-0.815471917	0.815471917	M1	Male	trans
cg23929072_ENSG00000243491	0.000578176	0.000772113	0.418759928	0.418759928	M1	Male	trans
cg09599130_CRABP2	0.000578177	0.000772113	0.418092787	0.418092787	M1	Male	trans
cg20599295_IGKV1OR2-108	0.000578178	0.000772113	-0.556148536	0.556148536	M1	Male	trans
cg11800635_MUC21	0.000578178	0.000772113	-0.630887562	0.630887562	M1	Male	trans
cg14369518_KRT5	0.000578179	0.000772113	-0.46844551	0.46844551	M1	Male	trans
cg17897187_TMEM79	0.00057818	0.000772113	-0.38105258	0.38105258	M1	Male	trans
cg07127888_WDR35	0.00057818	0.000772113	-0.778290514	0.778290514	M1	Male	trans
cg20630363_NET1	0.000578182	0.000772114	0.448503714	0.448503714	M1	Male	trans
cg03734225_OSBPL1A	0.000578182	0.000772114	-0.356347457	0.356347457	M1	Male	trans
cg05304815_KCNJ9	0.000578183	0.000772115	0.303951257	0.303951257	M1	Male	trans
cg04905636_LCE1D	0.000578184	0.000772115	0.292628388	0.292628388	M1	Male	trans
cg12621667_AQP1	0.000578185	0.000772115	-0.719900519	0.719900519	M1	Male	trans
cg04768387_NCOR1P1	0.000578185	0.000772115	-0.988982932	0.988982932	M1	Male	trans
cg27300870_UCA1	0.000578187	0.000772116	0.767698667	0.767698667	M1	Male	trans
cg26659797_BMS1P17	0.000578189	0.000772119	-0.265473171	0.265473171	M1	Male	trans
cg17120369_MAT1A	0.000578191	0.000772119	0.547584248	0.547584248	M1	Male	trans
cg08229224_CELF1	0.000578191	0.000772119	-0.454889761	0.454889761	M1	Male	trans
cg11056334_ATP13A3	0.000578192	0.000772119	-0.387348077	0.387348077	M1	Male	trans
cg12560896_KLK2	0.000578194	0.00077212	0.907183414	0.907183414	M1	Male	trans
cg06050235_DNM1P51	0.000578195	0.000772121	-0.443890577	0.443890577	M1	Male	trans
cg22504122_RAB13	0.000578195	0.000772121	0.513749712	0.513749712	M1	Male	trans
cg19647370_RNU1-22P	0.000578196	0.000772121	-0.846092459	0.846092459	M1	Male	trans
cg16873130_ENSG00000226664	0.000578201	0.000772126	-0.335274688	0.335274688	M1	Male	trans
cg19718309_MIR3663HG	0.000578203	0.000772128	0.237804101	0.237804101	M1	Male	trans
cg10924050_FBXL20	0.000578207	0.000772133	-0.618512584	0.618512584	M1	Male	trans
cg05144042_C1GALT1C1	0.000578208	0.000772133	0.641784216	0.641784216	M1	Male	trans
cg16711983_OR2V2	0.00057821	0.000772135	-0.075402895	0.075402895	M1	Male	trans
cg22816462_HOTAIR	0.000578212	0.000772137	-0.539463643	0.539463643	M1	Male	trans
cg16426510_ELOA2	0.000578213	0.000772137	-0.703415953	0.703415953	M1	Male	trans
cg05498586_SLC20A2	0.000578214	0.000772137	-0.627929944	0.627929944	M1	Male	trans
cg01435588_CALM2P4	0.000578216	0.000772138	-0.988010444	0.988010444	M1	Male	trans
cg12398261_FKBP2	0.000578216	0.000772138	3.688613996	3.688613996	M1	Male	trans
cg20448053_ADH5P2	0.000578218	0.000772139	0.872887362	0.872887362	M1	Male	trans
cg20316901_RTN2	0.000578221	0.000772142	-0.410117938	0.410117938	M1	Male	trans
cg07424927_LIN7A	0.000578222	0.000772144	0.460488935	0.460488935	M1	Male	trans
cg10499042_POU2F3	0.000578224	0.000772145	-0.61147163	0.61147163	M1	Male	trans
cg14409406_IVNS1ABP	0.000578225	0.000772145	-0.515491461	0.515491461	M1	Male	trans
cg00032637_NAV3	0.000578225	0.000772145	-0.819837522	0.819837522	M1	Male	trans
cg20896351_SCTR-AS1	0.000578232	0.000772152	-0.240693262	0.240693262	M1	Male	trans
cg03821157_TP53I11	0.000578232	0.000772152	-0.461382763	0.461382763	M1	Male	trans
cg03433870_RPS15P9	0.000578235	0.000772154	1.249261121	1.249261121	M1	Male	trans
cg06803261_TRIM52	0.000578235	0.000772154	-0.558553657	0.558553657	M1	Male	trans
cg23234756_COL6A4P2	0.000578237	0.000772156	0.589159581	0.589159581	M1	Male	trans
cg07489153_TRIM62	0.000578237	0.000772156	0.578708845	0.578708845	M1	Male	trans
cg19285799_SLC50A1	0.000578239	0.000772157	0.889215012	0.889215012	M1	Male	trans
cg13384212_RHBDF1P1	0.00057824	0.000772158	-0.487037111	0.487037111	M1	Male	trans
cg14056656_LINC00434	0.000578242	0.000772158	-1.030961205	1.030961205	M1	Male	trans
cg27475365_CARD10	0.000578242	0.000772158	0.373002791	0.373002791	M1	Male	trans
cg15293181_GLRX5P1	0.000578243	0.000772158	-0.863436565	0.863436565	M1	Male	trans
cg00421846_HSPE1P8	0.000578244	0.000772158	0.771443058	0.771443058	M1	Male	trans
cg22451117_ENSG00000228513	0.000578245	0.000772158	-0.344156235	0.344156235	M1	Male	trans
cg16559275_PDZK1P1	0.000578245	0.000772158	-0.546776395	0.546776395	M1	Male	trans
cg16309990_GOLGA6L11P	0.000578245	0.000772158	-0.439692772	0.439692772	M1	Male	trans
cg04621455_TRAV41	0.000578246	0.000772158	-0.484542628	0.484542628	M1	Male	trans
cg06551718_ENSG00000213184	0.000578248	0.00077216	0.804013847	0.804013847	M1	Male	trans
cg16626067_SUCLA2P2	0.000578249	0.000772161	1.091653259	1.091653259	M1	Male	trans
cg07999415_C5orf46	0.00057825	0.000772161	-0.754244812	0.754244812	M1	Male	trans
cg04105065_RN7SL363P	0.000578251	0.000772161	-0.580249358	0.580249358	M1	Male	trans
cg27108281_ENSG00000225335	0.000578252	0.000772161	-0.486017987	0.486017987	M1	Male	trans
cg26338867_RUSC1	0.000578253	0.000772161	0.538758266	0.538758266	M1	Male	trans
cg13795336_PGGT1BP2	0.000578253	0.000772161	-0.35975244	0.35975244	M1	Male	trans
cg01848660_ENSG00000239311	0.000578253	0.000772161	-0.837657512	0.837657512	M1	Male	trans
cg12031275_CAPN11	0.000578258	0.000772166	-0.49920657	0.49920657	M1	Male	trans
cg13339009_OSTN-AS1	0.000578262	0.00077217	-0.348576668	0.348576668	M1	Male	trans
cg15701795_FSCN1	0.000578264	0.000772171	-0.557165372	0.557165372	M1	Male	trans
cg02481442_LINC02013	0.000578264	0.000772171	-0.701739557	0.701739557	M1	Male	trans
cg02671217_PTP4A2	0.000578264	0.000772171	-0.506132619	0.506132619	M1	Male	trans
cg15113413_LINC02525	0.000578265	0.000772172	-0.859375738	0.859375738	M1	Male	trans
cg12793262_KCNK5	0.000578267	0.000772173	0.5573877	0.5573877	M1	Male	trans
cg09841666_RN7SL184P	0.00057827	0.000772176	-0.4733851	0.4733851	M1	Male	trans
cg22025816_ADCY5	0.000578271	0.000772176	-0.48505009	0.48505009	M1	Male	trans
cg02303400_PER2	0.000578277	0.000772184	-0.467474393	0.467474393	M1	Male	trans
cg21828663_FRZB	0.000578278	0.000772184	-0.470597968	0.470597968	M1	Male	trans
cg03699103_CEMIP	0.000578278	0.000772184	-0.266393778	0.266393778	M1	Male	trans
cg17309090_ENSG00000227249	0.000578279	0.000772184	-0.938461808	0.938461808	M1	Male	trans
cg18924965_FAM83A-AS1	0.00057828	0.000772185	0.514698533	0.514698533	M1	Male	trans
cg07697756_ENSG00000234132	0.000578285	0.000772189	0.643214203	0.643214203	M1	Male	trans
cg26994094_TUSC3	0.000578287	0.000772191	-0.672614909	0.672614909	M1	Male	trans
cg22871801_MYO9B	0.000578288	0.000772191	0.572126798	0.572126798	M1	Male	trans
cg11086960_ADGRF1	0.000578291	0.000772192	-0.591435295	0.591435295	M1	Male	trans
cg01062838_FBXL5	0.000578292	0.000772192	-0.804097956	0.804097956	M1	Male	trans
cg25938960_MGAT5	0.000578292	0.000772192	-0.724644958	0.724644958	M1	Male	trans
cg22036614_ANO4	0.000578292	0.000772192	-0.407938727	0.407938727	M1	Male	trans
cg14227773_CCDC188	0.000578292	0.000772192	-0.656809023	0.656809023	M1	Male	trans
cg01034367_ADCY5	0.000578293	0.000772192	-0.325452565	0.325452565	M1	Male	trans
cg09828310_RNU6-108P	0.000578293	0.000772192	-0.358669272	0.358669272	M1	Male	trans
cg08160224_PIWIL4	0.000578296	0.000772195	-0.585063165	0.585063165	M1	Male	trans
cg23425592_IGLJ2	0.000578297	0.000772196	-0.6702516	0.6702516	M1	Male	trans
cg16339745_ENSG00000228322	0.000578301	0.000772199	-0.593207085	0.593207085	M1	Male	trans
cg09074299_ENSG00000235526	0.000578301	0.000772199	-0.602442274	0.602442274	M1	Male	trans
cg05200992_ENSG00000218732	0.000578302	0.000772199	-0.470258429	0.470258429	M1	Male	trans
cg09407859_LINC00381	0.000578304	0.0007722	-0.711390162	0.711390162	M1	Male	trans
cg07022956_ENSG00000231877	0.000578304	0.0007722	-0.507220249	0.507220249	M1	Male	trans
cg04479876_C21orf62-AS1	0.000578306	0.000772202	0.499029129	0.499029129	M1	Male	trans
cg14267705_LINC02036	0.000578309	0.000772205	-0.620518148	0.620518148	M1	Male	trans
cg23059091_C8B	0.00057831	0.000772205	-0.419182506	0.419182506	M1	Male	trans
cg16596598_LINC01803	0.00057831	0.000772205	-0.407567339	0.407567339	M1	Male	trans
cg03167415_ANXA13	0.000578311	0.000772206	-0.419753316	0.419753316	M1	Male	trans
cg15712577_ENSG00000224025	0.000578313	0.000772206	-0.339229992	0.339229992	M1	Male	trans
cg04515996_IRAK2	0.000578315	0.000772208	1.986898251	1.986898251	M1	Male	trans
cg12427264_MVP	0.000578317	0.00077221	0.518429668	0.518429668	M1	Male	trans
cg19629631_LINC01679	0.000578317	0.00077221	-0.420785811	0.420785811	M1	Male	trans
cg05713971_PDE6B-AS1	0.00057832	0.000772212	0.47002405	0.47002405	M1	Male	trans
cg24072600_ADAMTS12	0.00057832	0.000772212	-0.702593791	0.702593791	M1	Male	trans
cg07274572_PRXL2B	0.000578321	0.000772212	0.561418967	0.561418967	M1	Male	trans
cg07235343_SNORA25	0.000578322	0.000772213	-0.652424576	0.652424576	M1	Male	trans
cg01851608_MGST1	0.000578324	0.000772214	-0.682305605	0.682305605	M1	Male	trans
cg00629730_MTCO2P20	0.000578324	0.000772214	-0.433146715	0.433146715	M1	Male	trans
cg27459981_FAM184A	0.000578326	0.000772215	0.453431927	0.453431927	M1	Male	trans
cg23641366_TPPP2	0.000578327	0.000772216	-1.05590685	1.05590685	M1	Male	trans
cg00713939_VCY	0.00057833	0.000772217	0.251127198	0.251127198	M1	Male	trans
cg00713939_VCY1B	0.00057833	0.000772217	0.494785578	0.494785578	M1	Male	trans
cg09216282_ENSG00000223539	0.000578331	0.000772217	-1.049375635	1.049375635	M1	Male	trans
cg11772310_BAIAP3	0.000578333	0.000772219	0.478930177	0.478930177	M1	Male	trans
cg20614067_ENSG00000229156	0.000578334	0.00077222	-0.490714839	0.490714839	M1	Male	trans
cg09809224_RNU1-151P	0.000578338	0.000772225	-0.464306614	0.464306614	M1	Male	trans
cg11432526_CCL7	0.000578339	0.000772225	-0.534693401	0.534693401	M1	Male	trans
cg18269756_NCAPD2P1	0.000578345	0.000772232	-0.40461441	0.40461441	M1	Male	trans
cg16507569_MALRD1	0.000578346	0.000772232	-0.672227964	0.672227964	M1	Male	trans
cg01176826_ANO5	0.000578348	0.000772235	0.203941427	0.203941427	M1	Male	trans
cg13127920_FABP4	0.000578352	0.000772238	-0.521715043	0.521715043	M1	Male	trans
cg23243492_CHRM2	0.000578352	0.000772238	0.724176476	0.724176476	M1	Male	trans
cg01762663_USP9YP28	0.000578356	0.000772243	-0.534171606	0.534171606	M1	Male	trans
cg16348536_ENSG00000229492	0.000578368	0.000772258	-0.390043801	0.390043801	M1	Male	trans
cg23239675_IGLJ4	0.000578371	0.00077226	-0.685281969	0.685281969	M1	Male	trans
cg08828819_HOXA7	0.000578372	0.00077226	0.587477863	0.587477863	M1	Male	trans
cg19748509_C11orf52	0.000578372	0.00077226	0.454536049	0.454536049	M1	Male	trans
cg03151640_LINC01001	0.000578373	0.000772261	0.593806267	0.593806267	M1	Male	trans
cg27090727_CHCHD3	0.000578374	0.000772261	-0.838902077	0.838902077	M1	Male	trans
cg13279458_EGFR-AS1	0.000578376	0.000772262	-0.582166123	0.582166123	M1	Male	trans
cg15793877_ENSG00000224371	0.000578378	0.000772263	-0.720395201	0.720395201	M1	Male	trans
cg04548815_SNX33	0.000578378	0.000772263	0.599272954	0.599272954	M1	Male	trans
cg02807201_IFNA14	0.000578379	0.000772263	2.06516434	2.06516434	M1	Male	trans
cg18209470_USP17L27	0.000578379	0.000772263	-0.924774642	0.924774642	M1	Male	trans
cg03143591_ENSG00000213296	0.00057838	0.000772263	-0.323665536	0.323665536	M1	Male	trans
cg07917878_ENSG00000228430	0.00057838	0.000772263	-0.4150997	0.4150997	M1	Male	trans
cg16502555_PSCA	0.000578382	0.000772265	-0.547560104	0.547560104	M1	Male	trans
cg17847861_ENSG00000227919	0.000578384	0.000772266	0.346169216	0.346169216	M1	Male	trans
cg03543861_LINC01763	0.000578385	0.000772266	0.459231247	0.459231247	M1	Male	trans
cg15924102_A4GALT	0.000578386	0.000772267	0.456723793	0.456723793	M1	Male	trans
cg11153505_RNU4-51P	0.000578387	0.000772268	-0.523335171	0.523335171	M1	Male	trans
cg00743325_NDFIP2-AS1	0.000578388	0.000772268	0.301741616	0.301741616	M1	Male	trans
cg20689037_RNU6-462P	0.000578389	0.000772268	-0.952391943	0.952391943	M1	Male	trans
cg12386544_CHD5	0.000578391	0.000772271	-0.437145674	0.437145674	M1	Male	trans
cg04479876_VWA3B	0.000578393	0.000772272	0.476557062	0.476557062	M1	Male	trans
cg08173216_SMIM19	0.000578393	0.000772272	-0.893041301	0.893041301	M1	Male	trans
cg10838380_ENSG00000220986	0.000578397	0.000772275	-0.714717339	0.714717339	M1	Male	trans
cg17477995_WDR70	0.000578399	0.000772277	-0.410015815	0.410015815	M1	Male	trans
cg15488978_DES	0.0005784	0.000772277	-0.463956802	0.463956802	M1	Male	trans
cg01864807_GBGT1	0.0005784	0.000772277	1.80423455	1.80423455	M1	Male	trans
cg14168295_CDH7	0.000578401	0.000772278	-0.33504764	0.33504764	M1	Male	trans
cg05077566_MPIG6B	0.000578402	0.000772278	-0.724408102	0.724408102	M1	Male	trans
cg06060560_MIR216B	0.000578403	0.000772278	0.427760642	0.427760642	M1	Male	trans
cg01128460_TDGF1P4	0.000578403	0.000772278	-0.589947885	0.589947885	M1	Male	trans
cg10515528_ENSG00000237530	0.000578406	0.00077228	-0.632613482	0.632613482	M1	Male	trans
cg05845093_SNORD4B	0.000578407	0.000772282	-0.28652876	0.28652876	M1	Male	trans
cg06690353_MTNR1B	0.000578411	0.000772285	-0.484810479	0.484810479	M1	Male	trans
cg05154833_ENSG00000239706	0.000578415	0.00077229	-0.426562288	0.426562288	M1	Male	trans
cg00894041_TCEAL5	0.000578416	0.00077229	-0.433865567	0.433865567	M1	Male	trans
cg20468026_SPRN	0.000578419	0.000772293	-0.578489565	0.578489565	M1	Male	trans
cg16156113_RPS4XP19	0.000578419	0.000772293	-0.325657849	0.325657849	M1	Male	trans
cg05414165_RPS17P7	0.000578423	0.000772297	-0.658703916	0.658703916	M1	Male	trans
cg14345154_FABP5	0.000578424	0.000772297	-0.324244858	0.324244858	M1	Male	trans
cg03920574_BCO1	0.000578426	0.0007723	0.835438152	0.835438152	M1	Male	trans
cg04866810_MTATP8P2	0.000578429	0.000772303	-0.929390815	0.929390815	M1	Male	trans
cg14042541_SLC11A1	0.000578431	0.000772305	0.364678315	0.364678315	M1	Male	trans
cg15627886_SPDYC	0.000578433	0.000772306	-0.48374569	0.48374569	M1	Male	trans
cg07601093_FAM149B1	0.000578435	0.000772307	0.839286067	0.839286067	M1	Male	trans
cg21026634_LINC01206	0.000578438	0.000772311	-0.759476547	0.759476547	M1	Male	trans
cg12713040_GRHL3	0.000578439	0.000772312	0.420562505	0.420562505	M1	Male	trans
cg17654261_CCNO	0.000578442	0.000772314	-0.445807901	0.445807901	M1	Male	trans
cg19159404_ZNF781	0.000578443	0.000772315	-0.710304528	0.710304528	M1	Male	trans
cg04967129_ZNF397	0.000578444	0.000772315	-0.557825688	0.557825688	M1	Male	trans
cg03984310_LINC02579	0.000578447	0.000772318	-0.935161855	0.935161855	M1	Male	trans
cg18894605_RNU6-444P	0.000578447	0.000772318	-0.418911007	0.418911007	M1	Male	trans
cg08467103_RNU6-517P	0.000578448	0.000772318	0.438049427	0.438049427	M1	Male	trans
cg25477542_WFDC11	0.00057845	0.000772318	-0.475378195	0.475378195	M1	Male	trans
cg03179052_RBBP8	0.00057845	0.000772318	-1.119747957	1.119747957	M1	Male	trans
cg02067491_PCAT7	0.000578451	0.000772318	-0.533173737	0.533173737	M1	Male	trans
cg23767840_SNORA23	0.000578451	0.000772318	-0.372401516	0.372401516	M1	Male	trans
cg16268315_MAGEA9	0.000578452	0.000772318	0.519700436	0.519700436	M1	Male	trans
cg01573859_KRT5	0.000578454	0.00077232	-0.620798083	0.620798083	M1	Male	trans
cg21774804_IL1A	0.000578459	0.000772326	-0.290277271	0.290277271	M1	Male	trans
cg01920698_RNU6-1169P	0.000578461	0.000772328	-0.504832508	0.504832508	M1	Male	trans
cg03575231_RPS4XP7	0.000578464	0.000772332	0.939255222	0.939255222	M1	Male	trans
cg08159493_TMEM178A	0.000578466	0.000772332	-0.983659061	0.983659061	M1	Male	trans
cg20797320_CPA4	0.000578466	0.000772332	0.359088156	0.359088156	M1	Male	trans
cg16963484_TMEM50B	0.000578467	0.000772333	-0.364653811	0.364653811	M1	Male	trans
cg07022959_PDE1C	0.000578473	0.00077234	-0.229290326	0.229290326	M1	Male	trans
cg18198143_PEG3	0.000578477	0.000772345	-0.767599716	0.767599716	M1	Male	trans
cg23313059_RN7SKP90	0.000578478	0.000772345	0.528282911	0.528282911	M1	Male	trans
cg23127183_ENSG00000232306	0.00057848	0.000772345	0.44171857	0.44171857	M1	Male	trans
cg06613350_SLC35G5	0.00057848	0.000772345	-0.447805389	0.447805389	M1	Male	trans
cg12046882_PDE1C	0.000578482	0.000772348	-0.304087298	0.304087298	M1	Male	trans
cg13419774_ZNF793	0.000578486	0.000772352	-0.807540881	0.807540881	M1	Male	trans
cg14578028_RPS26P30	0.000578488	0.000772353	0.254717855	0.254717855	M1	Male	trans
cg21473782_HPDL	0.000578488	0.000772353	-0.593029508	0.593029508	M1	Male	trans
cg10991855_MMS22L	0.000578491	0.000772353	-0.439186439	0.439186439	M1	Male	trans
cg23034799_RPL10P6	0.000578491	0.000772353	0.347391195	0.347391195	M1	Male	trans
cg09497113_PTGFR	0.000578491	0.000772353	-0.591996397	0.591996397	M1	Male	trans
cg12427264_RGS3	0.000578495	0.000772353	0.518891227	0.518891227	M1	Male	trans
cg22229231_ZNF584	0.000578497	0.000772353	-0.578459918	0.578459918	M1	Male	trans
cg08869748_PCDH11Y	0.000578497	0.000772353	-0.364095201	0.364095201	M1	Male	trans
cg16141840_C22orf42	0.000578499	0.000772353	1.053176155	1.053176155	M1	Male	trans
cg22979422_IFNA13	0.000578499	0.000772353	0.580630365	0.580630365	M1	Male	trans
cg11086960_SNORA58B	0.0005785	0.000772353	-0.482826297	0.482826297	M1	Male	trans
cg08894280_ENSG00000241220	0.0005785	0.000772353	-1.186044938	1.186044938	M1	Male	trans
cg18650827_CAMK1G	0.000578502	0.000772353	0.551189083	0.551189083	M1	Male	trans
cg20821980_IL36RN	0.000578503	0.000772353	-0.23125804	0.23125804	M1	Male	trans
cg03894102_ZFP3	0.000578505	0.000772353	1.338194719	1.338194719	M1	Male	trans
cg15128141_REG3G	0.000578507	0.000772353	0.653757926	0.653757926	M1	Male	trans
cg15128141_TRBV23OR9-2	0.000578507	0.000772353	0.618165507	0.618165507	M1	Male	trans
cg15128141_LINC02670	0.000578507	0.000772353	0.921122689	0.921122689	M1	Male	trans
cg15128141_OR9G1	0.000578507	0.000772353	0.653757926	0.653757926	M1	Male	trans
cg15128141_MIR889	0.000578507	0.000772353	0.4131646	0.4131646	M1	Male	trans
cg15128141_RNA5SP432	0.000578507	0.000772353	0.653757926	0.653757926	M1	Male	trans
cg15128141_RNA5SP442	0.000578507	0.000772353	0.4131646	0.4131646	M1	Male	trans
cg15128141_LINC02557	0.000578507	0.000772353	0.826329201	0.826329201	M1	Male	trans
cg15128141_ENSG00000230867	0.000578507	0.000772353	0.653757926	0.653757926	M1	Male	trans
cg15128141_ENSG00000235901	0.000578507	0.000772353	0.921122689	0.921122689	M1	Male	trans
cg15128141_OR2T27	0.000578507	0.000772353	0.51015724	0.51015724	M1	Male	trans
cg15128141_TYRL	0.000578507	0.000772353	0.828274668	0.828274668	M1	Male	trans
cg15128141_RNU1-65P	0.000578507	0.000772353	0.291934035	0.291934035	M1	Male	trans
cg15128141_AKR7A2P2	0.000578507	0.000772353	0.393497409	0.393497409	M1	Male	trans
cg12686105_PF4V1	0.00057851	0.000772356	-0.330615661	0.330615661	M1	Male	trans
cg16810969_GOT1L1	0.000578511	0.000772356	-0.409266387	0.409266387	M1	Male	trans
cg15120247_PDE8A	0.000578512	0.000772356	-0.431668695	0.431668695	M1	Male	trans
cg00169748_FGFBP2	0.000578513	0.000772356	-0.759559811	0.759559811	M1	Male	trans
cg15806890_ENSG00000214147	0.000578513	0.000772356	-1.097830115	1.097830115	M1	Male	trans
cg03272877_TANK-AS1	0.000578513	0.000772356	0.345301494	0.345301494	M1	Male	trans
cg26484964_RACGAP1	0.000578515	0.000772357	0.55737615	0.55737615	M1	Male	trans
cg02807047_KIAA1614-AS1	0.000578516	0.000772357	0.525368754	0.525368754	M1	Male	trans
cg16581142_ENSG00000231533	0.000578516	0.000772357	-0.641729087	0.641729087	M1	Male	trans
cg19072239_ENO3	0.000578516	0.000772357	0.66314326	0.66314326	M1	Male	trans
cg13585492_LPAR4	0.000578517	0.000772357	-0.433737822	0.433737822	M1	Male	trans
cg05140703_WASF3-AS1	0.000578518	0.000772358	-0.433752187	0.433752187	M1	Male	trans
cg00046336_EN2	0.000578519	0.000772358	-0.325111989	0.325111989	M1	Male	trans
cg21744417_DLL4	0.00057852	0.000772358	-0.294290564	0.294290564	M1	Male	trans
cg08173216_SNRPCP9	0.000578523	0.000772361	0.874523556	0.874523556	M1	Male	trans
cg02345572_RPS20P15	0.000578524	0.000772361	-0.560801987	0.560801987	M1	Male	trans
cg07264993_DROSHA	0.000578525	0.000772362	-0.456646315	0.456646315	M1	Male	trans
cg19073209_ENSG00000228392	0.000578525	0.000772362	-0.42934442	0.42934442	M1	Male	trans
cg01707795_SEPHS2	0.000578526	0.000772362	-0.427641951	0.427641951	M1	Male	trans
cg22918152_ENSG00000236457	0.000578527	0.000772362	-0.775783955	0.775783955	M1	Male	trans
cg24413597_TRPC4	0.00057853	0.000772363	-0.385089236	0.385089236	M1	Male	trans
cg11171466_BMT2	0.00057853	0.000772363	-0.563887229	0.563887229	M1	Male	trans
cg02792740_PCLAF	0.000578531	0.000772363	0.54812637	0.54812637	M1	Male	trans
cg21207817_SST	0.000578531	0.000772363	0.376962192	0.376962192	M1	Male	trans
cg09886258_KCNG2	0.000578531	0.000772363	-0.476533859	0.476533859	M1	Male	trans
cg18707575_LINC01679	0.000578532	0.000772363	-0.358364442	0.358364442	M1	Male	trans
cg20424854_ICAM1	0.000578534	0.000772364	0.600979973	0.600979973	M1	Male	trans
cg07912401_SLC7A3	0.000578539	0.00077237	-0.669982001	0.669982001	M1	Male	trans
cg02062218_LINC00229	0.000578539	0.00077237	-0.657405119	0.657405119	M1	Male	trans
cg06567996_RPSAP61	0.000578543	0.000772373	-0.624542615	0.624542615	M1	Male	trans
cg08662043_TM4SF18	0.000578545	0.000772374	-0.291142766	0.291142766	M1	Male	trans
cg02792740_NEK4	0.000578546	0.000772374	0.480364463	0.480364463	M1	Male	trans
cg18638769_TNP1	0.000578546	0.000772374	-0.512437221	0.512437221	M1	Male	trans
cg02025578_RNU6-39P	0.000578546	0.000772374	0.534677347	0.534677347	M1	Male	trans
cg07999415_RNA5SP475	0.000578547	0.000772374	-0.957021141	0.957021141	M1	Male	trans
cg12897690_MIR627	0.000578547	0.000772374	-0.614362883	0.614362883	M1	Male	trans
cg20695805_ENSG00000234735	0.000578551	0.000772377	0.393369083	0.393369083	M1	Male	trans
cg11217037_VPREB1	0.000578551	0.000772377	-0.709065421	0.709065421	M1	Male	trans
cg08325191_FKBP10	0.000578553	0.00077238	0.420939998	0.420939998	M1	Male	trans
cg04463911_ENSG00000231772	0.000578559	0.000772387	-0.615639161	0.615639161	M1	Male	trans
cg13098428_SNORD114-17	0.000578561	0.000772388	-0.661005873	0.661005873	M1	Male	trans
cg12852285_HIGD1A	0.000578562	0.000772389	-0.474882762	0.474882762	M1	Male	trans
cg26380562_HBA1	0.000578571	0.000772399	-0.802244739	0.802244739	M1	Male	trans
cg20821566_TCEA1	0.000578573	0.000772401	-0.473013282	0.473013282	M1	Male	trans
cg16217323_ENSG00000233645	0.000578574	0.000772402	-0.451654707	0.451654707	M1	Male	trans
cg04989686_ENSG00000213365	0.000578576	0.000772404	-0.639356105	0.639356105	M1	Male	trans
cg23151860_ELP2	0.00057858	0.000772407	0.801839009	0.801839009	M1	Male	trans
cg01973605_RPS2P28	0.00057858	0.000772407	0.451977746	0.451977746	M1	Male	trans
cg22608845_HLA-C	0.000578584	0.000772411	0.717915539	0.717915539	M1	Male	trans
cg02673703_ENSG00000230258	0.000578584	0.000772411	-1.16726476	1.16726476	M1	Male	trans
cg12612309_INPP5J	0.000578585	0.000772411	0.562602191	0.562602191	M1	Male	trans
cg11807238_TRAV8-2	0.000578585	0.000772411	-0.602984843	0.602984843	M1	Male	trans
cg19687532_KIR2DP1	0.000578586	0.000772411	-0.317472299	0.317472299	M1	Male	trans
cg17225340_TBXA2R	0.000578587	0.000772411	0.606929517	0.606929517	M1	Male	trans
cg21744417_KHDC1	0.000578587	0.000772411	-0.304672797	0.304672797	M1	Male	trans
cg16175752_ENSG00000231883	0.000578588	0.000772411	-0.252976079	0.252976079	M1	Male	trans
cg16072192_NDUFB9P2	0.000578589	0.000772411	0.969677788	0.969677788	M1	Male	trans
cg15532012_RIMS3	0.000578592	0.000772414	0.335612702	0.335612702	M1	Male	trans
cg01596995_HMGN2P8	0.000578596	0.000772418	-0.418501542	0.418501542	M1	Male	trans
cg12852285_DPY19L1P1	0.000578597	0.000772418	-0.468988871	0.468988871	M1	Male	trans
cg17331920_ENSG00000233342	0.000578597	0.000772418	-0.479467893	0.479467893	M1	Male	trans
cg13872511_ENSG00000221857	0.000578598	0.000772418	-0.559984701	0.559984701	M1	Male	trans
cg06669036_GBX2	0.000578599	0.00077242	-0.427565976	0.427565976	M1	Male	trans
cg12962613_NKAIN4	0.000578601	0.000772421	-0.82924144	0.82924144	M1	Male	trans
cg15977002_RNU4-20P	0.000578603	0.000772422	-0.685898578	0.685898578	M1	Male	trans
cg22548845_LINC01725	0.000578604	0.000772422	-0.620867431	0.620867431	M1	Male	trans
cg13854498_RPL13P2	0.000578605	0.000772422	-0.441591911	0.441591911	M1	Male	trans
cg24823308_IL36G	0.000578605	0.000772422	-0.309252636	0.309252636	M1	Male	trans
cg08195491_KLK3	0.000578605	0.000772422	0.691785187	0.691785187	M1	Male	trans
cg25421560_ENSG00000230790	0.000578607	0.000772424	-0.733611417	0.733611417	M1	Male	trans
cg17867325_SSR1P2	0.000578609	0.000772425	0.890821791	0.890821791	M1	Male	trans
cg04852977_SHISA5P2	0.000578613	0.000772428	0.516573833	0.516573833	M1	Male	trans
cg20866389_NDST1	0.000578615	0.00077243	-0.720153338	0.720153338	M1	Male	trans
cg16395457_GRPEL2P3	0.000578616	0.00077243	-0.474871535	0.474871535	M1	Male	trans
cg14803632_OR4S1	0.000578617	0.000772431	-0.784568176	0.784568176	M1	Male	trans
cg23765838_LINC01644	0.000578619	0.000772432	-0.589751212	0.589751212	M1	Male	trans
cg03689146_CTRL	0.000578619	0.000772432	-0.417236998	0.417236998	M1	Male	trans
cg12852285_COG6	0.000578621	0.000772434	-0.498657653	0.498657653	M1	Male	trans
cg14594743_LINC01883	0.000578623	0.000772435	-0.502253343	0.502253343	M1	Male	trans
cg17613326_RNU6-245P	0.000578623	0.000772435	0.777526283	0.777526283	M1	Male	trans
cg12163800_FAM200B	0.000578627	0.000772439	-2.554626684	2.554626684	M1	Male	trans
cg07264993_MSL1	0.000578628	0.00077244	-0.410384266	0.410384266	M1	Male	trans
cg00154829_PDGFRL	0.000578629	0.00077244	-0.651429203	0.651429203	M1	Male	trans
cg22052629_CKAP2L	0.00057863	0.00077244	-0.428241637	0.428241637	M1	Male	trans
cg19801817_MUPP	0.000578631	0.00077244	-0.409852353	0.409852353	M1	Male	trans
cg02525572_SNORD115	0.000578631	0.000772441	-0.156507696	0.156507696	M1	Male	trans
cg12664780_GBA	0.000578633	0.000772442	-0.489432813	0.489432813	M1	Male	trans
cg04735964_APLP1	0.000578634	0.000772442	-0.098140488	0.098140488	M1	Male	trans
cg12664613_GOT2P7	0.000578635	0.000772442	-0.528183426	0.528183426	M1	Male	trans
cg09476440_MRPS31	0.000578635	0.000772442	-0.595820568	0.595820568	M1	Male	trans
cg16653703_MROH9	0.000578636	0.000772442	-0.800565088	0.800565088	M1	Male	trans
cg01201054_MIR1255B2	0.000578643	0.000772449	-0.30921315	0.30921315	M1	Male	trans
cg06415550_ENSG00000186076	0.000578648	0.000772455	0.399384097	0.399384097	M1	Male	trans
cg22804805_FLJ40288	0.000578649	0.000772456	-0.497082855	0.497082855	M1	Male	trans
cg12181907_ENSG00000228510	0.00057865	0.000772456	-1.021151991	1.021151991	M1	Male	trans
cg05214771_WIPI1	0.00057865	0.000772456	-0.573420587	0.573420587	M1	Male	trans
cg02604403_ENSG00000231769	0.000578651	0.000772456	-0.592530763	0.592530763	M1	Male	trans
cg19773385_EMX1	0.000578652	0.000772457	-0.916486065	0.916486065	M1	Male	trans
cg24831391_CFAP70	0.000578654	0.000772459	-0.503197933	0.503197933	M1	Male	trans
cg00132509_GNG8	0.000578658	0.000772462	-0.227165181	0.227165181	M1	Male	trans
cg24443367_PRR27	0.000578658	0.000772462	-0.699421473	0.699421473	M1	Male	trans
cg25757332_USP35	0.000578658	0.000772462	0.518192904	0.518192904	M1	Male	trans
cg07793432_RHOT1	0.000578659	0.000772462	-0.645064983	0.645064983	M1	Male	trans
cg21946824_ST3GAL6-AS1	0.00057866	0.000772462	0.342239052	0.342239052	M1	Male	trans
cg03689146_DDX51	0.000578661	0.000772462	-0.424253506	0.424253506	M1	Male	trans
cg15650664_ENSG00000229393	0.000578662	0.000772462	0.628290254	0.628290254	M1	Male	trans
cg03326215_IFI6	0.000578663	0.000772462	-0.323785614	0.323785614	M1	Male	trans
cg12852285_VKORC1	0.000578663	0.000772462	-0.421922356	0.421922356	M1	Male	trans
cg11134437_TBXT	0.000578663	0.000772462	0.630921534	0.630921534	M1	Male	trans
cg18057692_ENSG00000234579	0.000578668	0.000772466	-0.487438613	0.487438613	M1	Male	trans
cg02019090_LINC02026	0.000578669	0.000772466	-0.641825005	0.641825005	M1	Male	trans
cg08432383_LPCAT4	0.000578669	0.000772466	0.683030778	0.683030778	M1	Male	trans
cg16078318_COL4A3	0.000578671	0.000772467	-0.916812608	0.916812608	M1	Male	trans
cg05800065_C12orf77	0.000578675	0.000772471	0.577503983	0.577503983	M1	Male	trans
cg00270291_HILPDA	0.000578677	0.000772472	0.366230781	0.366230781	M1	Male	trans
cg17553854_PTGES	0.000578679	0.000772472	-0.460860923	0.460860923	M1	Male	trans
cg02340312_TOP2A	0.000578679	0.000772472	-0.45071108	0.45071108	M1	Male	trans
cg26550235_RPL26P9	0.000578679	0.000772472	0.499436568	0.499436568	M1	Male	trans
cg06571405_LINC01986	0.000578679	0.000772472	-0.502534997	0.502534997	M1	Male	trans
cg23023914_PDIA3P2	0.00057868	0.000772472	0.810468743	0.810468743	M1	Male	trans
cg24728770_MRPL43	0.000578682	0.000772475	0.394949288	0.394949288	M1	Male	trans
cg05099240_RNU6ATAC38P	0.000578683	0.000772475	-0.506337396	0.506337396	M1	Male	trans
cg22055719_RPS18P1	0.000578686	0.000772478	0.557704917	0.557704917	M1	Male	trans
cg21946824_SERPINB10	0.000578687	0.000772478	0.355648832	0.355648832	M1	Male	trans
cg10552523_ATOH8	0.000578687	0.000772478	0.675837327	0.675837327	M1	Male	trans
cg04741595_ENSG00000203520	0.000578689	0.000772479	-0.49950844	0.49950844	M1	Male	trans
cg01184784_MIR190A	0.00057869	0.000772479	0.569995981	0.569995981	M1	Male	trans
cg25951256_BAZ2A	0.000578692	0.000772481	-0.576757607	0.576757607	M1	Male	trans
cg02268738_OR2V1	0.000578693	0.000772482	-0.06025449	0.06025449	M1	Male	trans
cg12995006_ENSG00000225005	0.000578694	0.000772482	-0.610441701	0.610441701	M1	Male	trans
cg06635371_ENSG00000229032	0.000578695	0.000772483	0.384238292	0.384238292	M1	Male	trans
cg06502685_IPP	0.000578696	0.000772483	-0.379949835	0.379949835	M1	Male	trans
cg12410054_HMGCS2	0.000578697	0.000772483	-0.542031822	0.542031822	M1	Male	trans
cg10039163_USP32P3	0.000578697	0.000772483	-0.41066019	0.41066019	M1	Male	trans
cg16977474_SNRPGP9	0.000578699	0.000772484	-0.674429193	0.674429193	M1	Male	trans
cg20966089_ZNF705D	0.000578699	0.000772484	-0.589639646	0.589639646	M1	Male	trans
cg22087659_ADA2	0.000578701	0.000772484	0.723135294	0.723135294	M1	Male	trans
cg12163800_LGALSL	0.000578701	0.000772484	-2.274125048	2.274125048	M1	Male	trans
cg16310808_ENSG00000227574	0.000578702	0.000772485	-0.247323115	0.247323115	M1	Male	trans
cg06051619_RNA5SP229	0.000578705	0.000772488	0.366306348	0.366306348	M1	Male	trans
cg17627654_ENSG00000228173	0.000578707	0.000772491	0.490559401	0.490559401	M1	Male	trans
cg22077265_L3HYPDH	0.00057871	0.000772492	-0.660192642	0.660192642	M1	Male	trans
cg16064295_PPP1R8	0.000578711	0.000772492	-0.622480461	0.622480461	M1	Male	trans
cg24433378_OR7E130P	0.000578711	0.000772492	-0.901334804	0.901334804	M1	Male	trans
cg16068431_LINC00839	0.000578711	0.000772492	-0.73534164	0.73534164	M1	Male	trans
cg13806489_NCF1B	0.000578712	0.000772492	-0.420480156	0.420480156	M1	Male	trans
cg14081755_ENSG00000243433	0.000578712	0.000772492	-0.587490078	0.587490078	M1	Male	trans
cg08358620_ENSG00000234826	0.000578714	0.000772493	0.269854278	0.269854278	M1	Male	trans
cg13012110_ARNILA	0.000578715	0.000772493	0.829629538	0.829629538	M1	Male	trans
cg07243941_PPIAP42	0.000578716	0.000772493	0.334194618	0.334194618	M1	Male	trans
cg25628325_GABRB2	0.000578716	0.000772493	-0.465532767	0.465532767	M1	Male	trans
cg19713567_PGPEP1L	0.000578718	0.000772494	0.518454415	0.518454415	M1	Male	trans
cg08268925_HMGN2P8	0.000578721	0.000772498	-0.785156756	0.785156756	M1	Male	trans
cg20695032_POLR3K	0.000578722	0.000772498	-0.552658828	0.552658828	M1	Male	trans
cg04140807_RN7SL558P	0.000578722	0.000772498	0.54710792	0.54710792	M1	Male	trans
cg23202093_ENSG00000237297	0.000578725	0.0007725	0.474996429	0.474996429	M1	Male	trans
cg18301136_ENSG00000226862	0.000578728	0.000772504	-0.539919976	0.539919976	M1	Male	trans
cg02792740_RCBTB2	0.000578729	0.000772504	0.568780323	0.568780323	M1	Male	trans
cg09965679_CLEC2L	0.00057873	0.000772505	0.551896682	0.551896682	M1	Male	trans
cg16490805_RPS3AP25	0.000578736	0.00077251	-0.525258932	0.525258932	M1	Male	trans
cg09683258_LIPC	0.000578736	0.00077251	-0.645367634	0.645367634	M1	Male	trans
cg13133747_ENSG00000229985	0.000578736	0.00077251	0.835422008	0.835422008	M1	Male	trans
cg08517984_CNGA2	0.000578739	0.000772513	-0.023731411	0.023731411	M1	Male	trans
cg08770755_RPL7P14	0.00057874	0.000772513	-0.445652219	0.445652219	M1	Male	trans
cg15120247_CCDC150	0.000578741	0.000772514	-0.373173041	0.373173041	M1	Male	trans
cg20936529_KIF23	0.000578743	0.000772515	-0.373716675	0.373716675	M1	Male	trans
cg19687532_ENSG00000237810	0.000578744	0.000772515	-0.510065132	0.510065132	M1	Male	trans
cg15696658_SNORD10	0.000578744	0.000772515	-0.506323769	0.506323769	M1	Male	trans
cg10723869_CAP2	0.000578745	0.000772515	-0.406679681	0.406679681	M1	Male	trans
cg14230089_IFITM3P2	0.000578748	0.000772519	-0.676476425	0.676476425	M1	Male	trans
cg21792134_SNX18P13	0.00057875	0.000772521	-0.481244062	0.481244062	M1	Male	trans
cg12163800_COQ3	0.000578751	0.000772521	-2.254050993	2.254050993	M1	Male	trans
cg01004980_ZNF503-AS1	0.000578752	0.000772521	-0.526507176	0.526507176	M1	Male	trans
cg05387905_PRYP2	0.000578753	0.000772522	-0.53537685	0.53537685	M1	Male	trans
cg10880661_CHKB	0.000578755	0.000772524	-0.531254784	0.531254784	M1	Male	trans
cg13127411_GS1-600G8.3	0.000578757	0.000772525	-0.690908132	0.690908132	M1	Male	trans
cg14409406_UBA3	0.000578758	0.000772526	-0.558003213	0.558003213	M1	Male	trans
cg02792740_PPP1R3B	0.000578758	0.000772526	0.333469642	0.333469642	M1	Male	trans
cg02363010_SLC35A1	0.00057876	0.000772527	-0.713780597	0.713780597	M1	Male	trans
cg16975684_SCN3A	0.000578761	0.000772527	-0.504818768	0.504818768	M1	Male	trans
cg10723869_ARL13B	0.000578764	0.000772529	-0.357583357	0.357583357	M1	Male	trans
cg17840774_PLCD3	0.000578764	0.000772529	-0.356993365	0.356993365	M1	Male	trans
cg16064295_EIF1AX	0.000578764	0.000772529	-0.680446567	0.680446567	M1	Male	trans
cg12948621_ENSG00000226134	0.000578767	0.000772532	0.588408342	0.588408342	M1	Male	trans
cg04662079_ENSG00000235778	0.000578769	0.000772533	-0.629184025	0.629184025	M1	Male	trans
cg20785758_MTCO1P23	0.000578769	0.000772533	-0.510750476	0.510750476	M1	Male	trans
cg15799395_AKAIN1	0.000578771	0.000772534	0.433245563	0.433245563	M1	Male	trans
cg25588120_TRIM44	0.000578772	0.000772534	-0.301372335	0.301372335	M1	Male	trans
cg12822242_ENSG00000179755	0.000578772	0.000772534	-0.51315084	0.51315084	M1	Male	trans
cg16201078_ANO4	0.000578773	0.000772535	-0.550934987	0.550934987	M1	Male	trans
cg10219626_RNU6-447P	0.000578774	0.000772535	-0.220793449	0.220793449	M1	Male	trans
cg05351147_COX6CP14	0.000578774	0.000772535	-0.540246223	0.540246223	M1	Male	trans
cg06817609_ENSG00000228401	0.000578776	0.000772535	-0.787954437	0.787954437	M1	Male	trans
cg11572138_POT1-AS1	0.000578778	0.000772538	-1.130216945	1.130216945	M1	Male	trans
cg01982002_MIR1203	0.000578782	0.000772541	0.386051076	0.386051076	M1	Male	trans
cg25513610_SPAG17	0.000578782	0.000772541	0.441581632	0.441581632	M1	Male	trans
cg07150342_GPSM1	0.000578782	0.000772541	0.504544584	0.504544584	M1	Male	trans
cg17388638_TREML2	0.000578786	0.000772543	-0.203906214	0.203906214	M1	Male	trans
cg20630363_MCUR1	0.000578786	0.000772543	0.559244334	0.559244334	M1	Male	trans
cg04608271_LRRN4CL	0.000578787	0.000772543	-0.735941738	0.735941738	M1	Male	trans
cg12349317_ENSG00000231139	0.000578788	0.000772543	0.834410203	0.834410203	M1	Male	trans
cg26897236_SAC3D1	0.000578788	0.000772543	-0.94507754	0.94507754	M1	Male	trans
cg03524173_SNORA36B	0.000578788	0.000772543	-0.361184968	0.361184968	M1	Male	trans
cg08679238_ITPRID1	0.000578791	0.000772545	0.491783796	0.491783796	M1	Male	trans
cg22114242_PLCB3	0.000578791	0.000772545	0.568538469	0.568538469	M1	Male	trans
cg05353102_C9orf92	0.000578794	0.000772547	-0.438183924	0.438183924	M1	Male	trans
cg04945651_C5AR1	0.000578795	0.000772547	-0.492106914	0.492106914	M1	Male	trans
cg05186161_PGM1	0.000578795	0.000772547	0.464908218	0.464908218	M1	Male	trans
cg16697428_MCCD1	0.000578796	0.000772547	0.670037279	0.670037279	M1	Male	trans
cg16963484_EIF4E1B	0.000578796	0.000772547	-0.373361699	0.373361699	M1	Male	trans
cg06743283_CRKL	0.000578796	0.000772547	-0.524233759	0.524233759	M1	Male	trans
cg20180384_EIF3MP1	0.000578798	0.000772547	0.655647803	0.655647803	M1	Male	trans
cg22596716_RNU6-1187P	0.000578798	0.000772547	0.6036227	0.6036227	M1	Male	trans
cg25905192_CSF3	0.000578799	0.000772547	-0.734603993	0.734603993	M1	Male	trans
cg16999170_TIMM10B	0.000578799	0.000772547	-0.767106127	0.767106127	M1	Male	trans
cg03214444_LINC02647	0.0005788	0.000772547	-0.875314066	0.875314066	M1	Male	trans
cg04858096_ENSG00000124593	0.0005788	0.000772547	-0.506080026	0.506080026	M1	Male	trans
cg13508402_TENT5B	0.000578806	0.000772553	0.419465986	0.419465986	M1	Male	trans
cg21781761_SYN3	0.000578807	0.000772553	-0.151938127	0.151938127	M1	Male	trans
cg23115136_GHR	0.000578807	0.000772553	-0.590501658	0.590501658	M1	Male	trans
cg00886748_GPC6	0.000578808	0.000772553	-0.674960807	0.674960807	M1	Male	trans
cg06143971_LINC02088	0.000578808	0.000772553	-0.422128279	0.422128279	M1	Male	trans
cg11539066_BORCS8-MEF2B	0.00057881	0.000772554	-0.442639936	0.442639936	M1	Male	trans
cg06433801_GLYATL3	0.00057881	0.000772554	-0.055607436	0.055607436	M1	Male	trans
cg07474672_RPL31P16	0.000578811	0.000772554	-0.529212989	0.529212989	M1	Male	trans
cg26502489_ENSG00000226423	0.000578811	0.000772554	-0.702441332	0.702441332	M1	Male	trans
cg04479876_P4HA1	0.000578812	0.000772554	0.468701328	0.468701328	M1	Male	trans
cg04398282_C2orf76	0.000578813	0.000772554	0.604589232	0.604589232	M1	Male	trans
cg00999469_C4orf47	0.000578815	0.000772556	0.676822229	0.676822229	M1	Male	trans
cg08931861_CALM1P2	0.000578818	0.000772559	-0.709041625	0.709041625	M1	Male	trans
cg13446689_RNU6-14P	0.000578821	0.000772562	0.649811805	0.649811805	M1	Male	trans
cg17707870_C1orf220	0.000578825	0.000772566	0.569210227	0.569210227	M1	Male	trans
cg07815169_FYTTD1P1	0.000578827	0.000772569	-0.671817879	0.671817879	M1	Male	trans
cg15251010_PIGX	0.000578828	0.00077257	-0.828519008	0.828519008	M1	Male	trans
cg11363862_MYOZ3	0.000578831	0.00077257	-0.61221519	0.61221519	M1	Male	trans
cg08742095_LRFN2	0.000578831	0.00077257	-0.39214875	0.39214875	M1	Male	trans
cg01920698_ENSG00000205767	0.000578832	0.00077257	-0.586955343	0.586955343	M1	Male	trans
cg27082921_KLHL23	0.000578832	0.00077257	-0.633723252	0.633723252	M1	Male	trans
cg25131461_OR11L1	0.000578833	0.00077257	-0.297673276	0.297673276	M1	Male	trans
cg24360513_C3P1	0.000578833	0.00077257	0.428905645	0.428905645	M1	Male	trans
cg08780398_RPL36AP40	0.000578834	0.00077257	0.759626517	0.759626517	M1	Male	trans
cg11086960_PIKFYVE	0.000578834	0.00077257	-0.64740178	0.64740178	M1	Male	trans
cg02660271_ENSG00000206647	0.000578835	0.000772571	0.34668098	0.34668098	M1	Male	trans
cg18100127_C1orf109	0.000578836	0.000772571	-0.297682976	0.297682976	M1	Male	trans
cg23094117_GOLGA8G	0.000578837	0.000772572	-0.841820277	0.841820277	M1	Male	trans
cg15588585_SPATA18	0.000578838	0.000772572	-0.83238358	0.83238358	M1	Male	trans
cg02514711_H2AL1RP	0.000578842	0.000772576	0.32744084	0.32744084	M1	Male	trans
cg20799095_ENG	0.000578845	0.000772579	-0.50686502	0.50686502	M1	Male	trans
cg01160724_ENSG00000226438	0.000578846	0.000772579	-0.49751609	0.49751609	M1	Male	trans
cg19787727_ITGB5	0.000578846	0.000772579	-0.620817226	0.620817226	M1	Male	trans
cg01529253_SPAM1	0.000578847	0.000772579	0.653925396	0.653925396	M1	Male	trans
cg18301136_U3	0.000578849	0.000772581	-0.38034477	0.38034477	M1	Male	trans
cg21243064_SNORD115-11	0.00057885	0.000772581	-0.729711583	0.729711583	M1	Male	trans
cg04508044_MTND4P30	0.00057885	0.000772581	0.869510433	0.869510433	M1	Male	trans
cg24907862_ENSG00000228384	0.000578851	0.000772581	0.356913517	0.356913517	M1	Male	trans
cg21373145_SOX1	0.000578854	0.000772584	-0.690224585	0.690224585	M1	Male	trans
cg26767387_APRT	0.000578857	0.000772587	0.507139742	0.507139742	M1	Male	trans
cg00028598_MRPL17	0.000578858	0.000772587	0.781404061	0.781404061	M1	Male	trans
cg01091514_PLXNB3	0.000578858	0.000772587	0.577614778	0.577614778	M1	Male	trans
cg13208584_TEX37	0.000578859	0.000772588	-0.361143408	0.361143408	M1	Male	trans
cg17051704_CHTF18	0.000578862	0.00077259	-0.474109924	0.474109924	M1	Male	trans
cg05056349_IL13	0.000578862	0.00077259	0.44254117	0.44254117	M1	Male	trans
cg26789163_ACTC1	0.000578865	0.000772593	-0.533882346	0.533882346	M1	Male	trans
cg09712306_ENSG00000223944	0.000578868	0.000772595	0.416804859	0.416804859	M1	Male	trans
cg00893657_PPP1R2P5	0.000578868	0.000772595	-0.793116955	0.793116955	M1	Male	trans
cg14778576_SLC8B1	0.000578868	0.000772595	0.552667424	0.552667424	M1	Male	trans
cg23290207_ENSG00000235128	0.000578871	0.000772597	0.617780756	0.617780756	M1	Male	trans
cg03899772_ZBTB7B	0.000578873	0.000772598	-0.587899336	0.587899336	M1	Male	trans
cg02674186_RNU5B-4P	0.000578873	0.000772598	-0.661828831	0.661828831	M1	Male	trans
cg04006143_PGGT1BP2	0.000578874	0.000772598	-0.837269675	0.837269675	M1	Male	trans
cg03659680_DNMT3L-AS1	0.000578875	0.000772599	0.880968798	0.880968798	M1	Male	trans
cg13446689_IPO8P1	0.000578879	0.000772603	0.718399241	0.718399241	M1	Male	trans
cg09380561_SPRR1A	0.000578879	0.000772603	-0.229508167	0.229508167	M1	Male	trans
cg11722376_EP400P1	0.000578883	0.000772607	0.540251448	0.540251448	M1	Male	trans
cg06668065_ENSG00000181123	0.000578885	0.000772608	0.685560499	0.685560499	M1	Male	trans
cg14641472_MEF2C	0.00057889	0.000772613	0.75105311	0.75105311	M1	Male	trans
cg09217797_LRP2	0.000578891	0.000772613	0.743261002	0.743261002	M1	Male	trans
cg17779085_LRRC26	0.000578891	0.000772613	-1.670140361	1.670140361	M1	Male	trans
cg21018156_RNU2-23P	0.000578893	0.000772613	-0.533359848	0.533359848	M1	Male	trans
cg22639040_TP53I3	0.000578893	0.000772613	-0.621572803	0.621572803	M1	Male	trans
cg04820440_ENSG00000234553	0.000578893	0.000772613	-1.099450219	1.099450219	M1	Male	trans
cg23383887_PHF20L1	0.000578894	0.000772613	-0.657283914	0.657283914	M1	Male	trans
cg04837653_DEDD	0.000578894	0.000772613	-0.467508131	0.467508131	M1	Male	trans
cg00070370_VN1R35P	0.000578894	0.000772613	-0.519993657	0.519993657	M1	Male	trans
cg19970185_PCDHB1	0.000578897	0.000772616	-0.47128538	0.47128538	M1	Male	trans
cg05984132_ZP4	0.000578898	0.000772616	-0.386139308	0.386139308	M1	Male	trans
cg14267705_MIR31HG	0.000578899	0.000772616	-0.582329071	0.582329071	M1	Male	trans
cg17707870_RNU6-1316P	0.000578901	0.000772618	0.546607069	0.546607069	M1	Male	trans
cg24011488_SEPHS1P4	0.000578902	0.000772618	-0.747398997	0.747398997	M1	Male	trans
cg00428160_IPPKP1	0.000578902	0.000772618	-0.747151128	0.747151128	M1	Male	trans
cg00270291_FAM149B1P1	0.000578904	0.000772619	0.422042377	0.422042377	M1	Male	trans
cg02340312_PUS10	0.000578906	0.000772622	-0.616986775	0.616986775	M1	Male	trans
cg04803419_FOXN1	0.000578908	0.000772623	-0.406179957	0.406179957	M1	Male	trans
cg26393275_MIR620	0.000578908	0.000772623	-0.319991399	0.319991399	M1	Male	trans
cg22541535_AGFG2	0.00057891	0.000772624	-0.424808322	0.424808322	M1	Male	trans
cg09422908_LINC01868	0.000578912	0.000772626	-0.293241037	0.293241037	M1	Male	trans
cg17027335_C8B	0.000578915	0.000772629	0.584337737	0.584337737	M1	Male	trans
cg00980696_RNU6-14P	0.000578916	0.000772629	-0.339158843	0.339158843	M1	Male	trans
cg16156113_XAF1	0.00057892	0.000772633	-0.307275934	0.307275934	M1	Male	trans
cg04251828_RNU6-1140P	0.00057892	0.000772633	0.425867137	0.425867137	M1	Male	trans
cg19687532_ENSG00000224011	0.000578921	0.000772633	-0.455989505	0.455989505	M1	Male	trans
cg21613549_KCNJ8	0.000578922	0.000772633	-0.478925079	0.478925079	M1	Male	trans
cg06295676_BEGAIN	0.000578922	0.000772633	-0.507241922	0.507241922	M1	Male	trans
cg01861555_ENSG00000223428	0.000578923	0.000772633	-1.672130515	1.672130515	M1	Male	trans
cg01345354_KCNJ9	0.000578924	0.000772634	-0.268303828	0.268303828	M1	Male	trans
cg00866836_ENSG00000220913	0.000578925	0.000772635	-0.398796256	0.398796256	M1	Male	trans
cg07601093_DRC1	0.00057893	0.00077264	0.76105968	0.76105968	M1	Male	trans
cg00625610_ENSG00000238178	0.00057893	0.00077264	-1.520014059	1.520014059	M1	Male	trans
cg14015211_KRTAP24-1	0.000578935	0.000772645	-0.637745258	0.637745258	M1	Male	trans
cg26419676_LRFN2	0.000578937	0.000772646	-0.396744107	0.396744107	M1	Male	trans
cg18268631_VTI1BP4	0.000578939	0.000772648	2.124881149	2.124881149	M1	Male	trans
cg26453023_LINC02832	0.00057894	0.000772648	-0.671178946	0.671178946	M1	Male	trans
cg12010643_ENSG00000226431	0.000578941	0.000772648	-0.473041527	0.473041527	M1	Male	trans
cg13828701_CD151	0.000578942	0.000772649	0.476036903	0.476036903	M1	Male	trans
cg12427264_PIGQ	0.000578942	0.000772649	0.557979141	0.557979141	M1	Male	trans
cg21346579_PKDCC	0.000578945	0.000772651	0.703462136	0.703462136	M1	Male	trans
cg04985800_SLC25A18P1	0.000578945	0.000772651	0.904788785	0.904788785	M1	Male	trans
cg13237021_OR5AK2	0.000578946	0.000772651	-0.911329613	0.911329613	M1	Male	trans
cg20799095_PLEKHM1	0.000578947	0.000772652	-0.504438713	0.504438713	M1	Male	trans
cg12852285_RAC1	0.000578949	0.000772653	-0.481022553	0.481022553	M1	Male	trans
cg23383887_MAPK6	0.000578949	0.000772653	-0.58322335	0.58322335	M1	Male	trans
cg10499451_CYP21A1P	0.00057895	0.000772653	-0.478618698	0.478618698	M1	Male	trans
cg06995632_RNU6-890P	0.000578952	0.000772654	-0.676179817	0.676179817	M1	Male	trans
cg07438452_TDH	0.000578954	0.000772656	-0.472838408	0.472838408	M1	Male	trans
cg27289662_NPNT	0.000578955	0.000772657	-0.406153439	0.406153439	M1	Male	trans
cg21983255_ASB11	0.000578956	0.000772657	0.503119896	0.503119896	M1	Male	trans
cg24969888_BMERB1	0.000578957	0.000772657	-1.709701039	1.709701039	M1	Male	trans
cg01466133_ACOT11	0.000578958	0.000772659	-0.443875338	0.443875338	M1	Male	trans
cg11056334_SBNO1	0.000578962	0.000772662	-0.320786834	0.320786834	M1	Male	trans
cg24472388_ENSG00000225965	0.000578966	0.000772667	-0.402680562	0.402680562	M1	Male	trans
cg09911521_HOXA4	0.000578968	0.000772667	0.845375341	0.845375341	M1	Male	trans
cg07830906_MEIOSIN	0.000578968	0.000772667	-0.640354132	0.640354132	M1	Male	trans
cg19856606_HAPLN1	0.000578968	0.000772667	0.511122178	0.511122178	M1	Male	trans
cg11987596_ENSG00000235779	0.000578969	0.000772667	-0.498295707	0.498295707	M1	Male	trans
cg22298088_CASKIN1	0.000578969	0.000772667	-0.554895945	0.554895945	M1	Male	trans
cg02265810_ENSG00000235659	0.000578974	0.000772672	-1.683727599	1.683727599	M1	Male	trans
cg15630394_ZNF30	0.000578974	0.000772672	-0.508038212	0.508038212	M1	Male	trans
cg10746224_LINC01164	0.000578975	0.000772673	-0.635323152	0.635323152	M1	Male	trans
cg00837832_APOBEC3F	0.000578977	0.000772673	-0.541801042	0.541801042	M1	Male	trans
cg17259183_RN7SL709P	0.000578978	0.000772674	0.370424219	0.370424219	M1	Male	trans
cg19765834_ENSG00000237645	0.000578979	0.000772674	-1.174213166	1.174213166	M1	Male	trans
cg18749990_OR1L3	0.000578979	0.000772674	-0.520985093	0.520985093	M1	Male	trans
cg19776984_CPD	0.00057898	0.000772674	-0.76706862	0.76706862	M1	Male	trans
cg08426938_SHC4	0.000578983	0.000772676	-0.248898405	0.248898405	M1	Male	trans
cg02425558_ADAMTS9-AS1	0.000578983	0.000772676	-0.648987887	0.648987887	M1	Male	trans
cg16905126_KLK1	0.000578984	0.000772677	-0.708095939	0.708095939	M1	Male	trans
cg00713939_CCNG1P1	0.000578987	0.00077268	0.436156433	0.436156433	M1	Male	trans
cg22007578_IGHV4-39	0.000578991	0.000772685	0.555274495	0.555274495	M1	Male	trans
cg06696666_TRAM1	0.000578992	0.000772685	-0.859587522	0.859587522	M1	Male	trans
cg13966843_DIAPH3-AS1	0.000578996	0.000772689	-0.539932482	0.539932482	M1	Male	trans
cg04438156_ENSG00000227745	0.000579001	0.000772695	-1.074850475	1.074850475	M1	Male	trans
cg13458720_RPEP5	0.000579004	0.000772699	-0.978943641	0.978943641	M1	Male	trans
cg06481168_RPL3P1	0.000579011	0.000772707	0.429213351	0.429213351	M1	Male	trans
cg06986779_ENSG00000222031	0.000579012	0.000772707	-0.555389959	0.555389959	M1	Male	trans
cg09216282_TOMM20L	0.000579014	0.00077271	1.541603145	1.541603145	M1	Male	trans
cg13827991_HNRNPA1P54	0.000579016	0.00077271	-0.531367177	0.531367177	M1	Male	trans
cg26851443_GSTA3	0.000579016	0.00077271	-0.437082792	0.437082792	M1	Male	trans
cg11083638_TRIM31	0.000579018	0.000772712	0.830613517	0.830613517	M1	Male	trans
cg03485681_PTGER4P3	0.00057902	0.000772712	-0.806323377	0.806323377	M1	Male	trans
cg08285570_SAR1A	0.00057902	0.000772712	-0.698101522	0.698101522	M1	Male	trans
cg16201078_SERTAD1	0.000579021	0.000772712	0.466529315	0.466529315	M1	Male	trans
cg02425558_OR4C5	0.000579021	0.000772712	-0.672400492	0.672400492	M1	Male	trans
cg00760733_NANOGP9	0.000579024	0.000772714	-0.912695877	0.912695877	M1	Male	trans
cg04412054_RN7SL60P	0.000579024	0.000772714	-0.328790676	0.328790676	M1	Male	trans
cg06556435_LRRC26	0.000579028	0.000772719	0.694226721	0.694226721	M1	Male	trans
cg01172235_ENSG00000235127	0.000579031	0.000772721	-0.691811971	0.691811971	M1	Male	trans
cg02501182_GPR50	0.000579031	0.000772721	-0.444017169	0.444017169	M1	Male	trans
cg04510815_CHTF8	0.000579032	0.000772721	-0.377377281	0.377377281	M1	Male	trans
cg12315942_ENSG00000236252	0.000579033	0.000772722	-0.51075909	0.51075909	M1	Male	trans
cg08798317_LCNL1	0.000579036	0.000772725	0.637810636	0.637810636	M1	Male	trans
cg06649540_ENSG00000226955	0.000579037	0.000772726	-0.691622707	0.691622707	M1	Male	trans
cg24711324_ANK2	0.00057904	0.000772728	-0.257451836	0.257451836	M1	Male	trans
cg15172885_SLX1A	0.000579041	0.000772728	-0.439347024	0.439347024	M1	Male	trans
cg16887292_GPR35	0.000579042	0.000772728	0.664136671	0.664136671	M1	Male	trans
cg16245706_IGHV3-43	0.000579042	0.000772728	-0.517119773	0.517119773	M1	Male	trans
cg27030245_NFIB	0.000579043	0.000772728	0.461240699	0.461240699	M1	Male	trans
cg10767420_RNU5D-1	0.000579045	0.000772729	-0.528348248	0.528348248	M1	Male	trans
cg04509100_PAGE2B	0.000579045	0.000772729	-0.317987133	0.317987133	M1	Male	trans
cg19563083_ENSG00000225952	0.000579049	0.000772733	0.709765683	0.709765683	M1	Male	trans
cg20694425_UNC5B	0.000579051	0.000772734	-0.346700214	0.346700214	M1	Male	trans
cg21935113_MPP6	0.000579051	0.000772734	-0.574902553	0.574902553	M1	Male	trans
cg04486778_WDR83OS	0.000579052	0.000772734	-0.442377622	0.442377622	M1	Male	trans
cg18720736_STAG3L4	0.000579054	0.000772735	-0.503295265	0.503295265	M1	Male	trans
cg19828049_ADAMTS12	0.000579055	0.000772735	-0.641294116	0.641294116	M1	Male	trans
cg23383887_AGL	0.000579055	0.000772735	-0.644799374	0.644799374	M1	Male	trans
cg00554858_ENSG00000225203	0.000579055	0.000772735	0.676426029	0.676426029	M1	Male	trans
cg20057147_ENSG00000234542	0.000579059	0.000772737	-0.404306533	0.404306533	M1	Male	trans
cg25226141_HTR5A	0.00057906	0.000772737	-0.79465764	0.79465764	M1	Male	trans
cg24543696_KRT18P33	0.00057906	0.000772737	0.208406833	0.208406833	M1	Male	trans
cg10039163_MIRLET7D	0.00057906	0.000772737	-0.456287296	0.456287296	M1	Male	trans
cg22716003_LRRC57P1	0.000579062	0.000772737	-0.512894453	0.512894453	M1	Male	trans
cg09179485_NPFF	0.000579062	0.000772737	0.865807755	0.865807755	M1	Male	trans
cg10866325_ENSG00000231916	0.000579063	0.000772737	-0.77563629	0.77563629	M1	Male	trans
cg20111234_RNU1-88P	0.000579063	0.000772737	0.550781307	0.550781307	M1	Male	trans
cg01201054_IGLV2-18	0.000579063	0.000772737	-0.683984488	0.683984488	M1	Male	trans
cg10389371_PAICSP3	0.000579064	0.000772737	-0.506479998	0.506479998	M1	Male	trans
cg11214251_CCT8L1P	0.000579065	0.000772737	-0.59909276	0.59909276	M1	Male	trans
cg20150659_CNTROB	0.000579066	0.000772737	-0.402894183	0.402894183	M1	Male	trans
cg14368276_MAGEA9	0.000579067	0.000772737	-0.53327048	0.53327048	M1	Male	trans
cg03206304_GPRC5A	0.000579067	0.000772737	-0.6344595	0.6344595	M1	Male	trans
cg02251147_RNA5SP246	0.000579067	0.000772737	-0.682982702	0.682982702	M1	Male	trans
cg17218510_PDGFB	0.000579068	0.000772737	-0.602162103	0.602162103	M1	Male	trans
cg10924050_MACIR	0.000579069	0.000772737	-0.573278892	0.573278892	M1	Male	trans
cg02305803_ENSG00000240477	0.00057907	0.000772739	-0.261054082	0.261054082	M1	Male	trans
cg02871827_VWA5B1	0.000579075	0.000772744	-0.564214135	0.564214135	M1	Male	trans
cg02567454_OR2T12	0.000579076	0.000772744	-0.031233969	0.031233969	M1	Male	trans
cg20675391_RNU4-2	0.000579081	0.00077275	-0.408837623	0.408837623	M1	Male	trans
cg05636584_CD164	0.000579084	0.000772753	-0.634155453	0.634155453	M1	Male	trans
cg02843332_TNP2	0.000579087	0.000772756	-0.559868378	0.559868378	M1	Male	trans
cg23131393_LRRC34	0.000579089	0.000772756	-0.611349748	0.611349748	M1	Male	trans
cg04837653_KLF6	0.000579089	0.000772756	-0.445156729	0.445156729	M1	Male	trans
cg07601093_ELAC1	0.000579089	0.000772756	0.804042047	0.804042047	M1	Male	trans
cg19082069_TMEM104	0.00057909	0.000772757	0.474020918	0.474020918	M1	Male	trans
cg03326215_SNORD109B	0.000579091	0.000772757	-0.387517102	0.387517102	M1	Male	trans
cg02751273_PSMD8P1	0.000579102	0.000772771	0.439814485	0.439814485	M1	Male	trans
cg23504192_ENSG00000227723	0.000579104	0.000772772	0.916663637	0.916663637	M1	Male	trans
cg06846895_GPR173	0.000579109	0.000772778	-0.40306114	0.40306114	M1	Male	trans
cg19045070_SLC7A3	0.00057911	0.000772779	-0.749811485	0.749811485	M1	Male	trans
cg14460215_ENSG00000237316	0.000579112	0.000772781	-0.22594975	0.22594975	M1	Male	trans
cg11718675_LINC00851	0.000579114	0.000772782	-0.727244128	0.727244128	M1	Male	trans
cg15392827_APOC3	0.000579115	0.000772782	0.465455148	0.465455148	M1	Male	trans
cg19217778_LINC02554	0.000579116	0.000772782	-0.223738108	0.223738108	M1	Male	trans
cg05689028_CHRNA4	0.000579117	0.000772783	-0.385757903	0.385757903	M1	Male	trans
cg16078318_ST7-OT4	0.000579118	0.000772783	-0.642633183	0.642633183	M1	Male	trans
cg11674404_SUDS3	0.000579122	0.000772786	-0.386127902	0.386127902	M1	Male	trans
cg22193691_LINC01857	0.000579122	0.000772786	-0.691061015	0.691061015	M1	Male	trans
cg17853667_WSCD2	0.000579122	0.000772786	-1.718350191	1.718350191	M1	Male	trans
cg06741645_FAM225A	0.000579123	0.000772786	0.685899357	0.685899357	M1	Male	trans
cg07264993_USP28	0.000579125	0.000772788	-0.444456292	0.444456292	M1	Male	trans
cg27459981_MIR34C	0.000579125	0.000772788	0.369864287	0.369864287	M1	Male	trans
cg25994476_RHOT1P3	0.000579133	0.000772798	0.525028636	0.525028636	M1	Male	trans
cg24968733_ENSG00000233196	0.000579137	0.000772801	-0.571045297	0.571045297	M1	Male	trans
cg00766664_PKLR	0.000579137	0.000772801	-1.647797717	1.647797717	M1	Male	trans
cg00541638_ENSG00000226477	0.000579139	0.000772801	0.488663329	0.488663329	M1	Male	trans
cg20494891_UCN2	0.000579139	0.000772801	0.770320064	0.770320064	M1	Male	trans
cg25699417_CD300LG	0.000579139	0.000772801	-0.85379429	0.85379429	M1	Male	trans
cg13370121_ENSG00000239268	0.00057914	0.000772802	-0.377413249	0.377413249	M1	Male	trans
cg16999170_PEX13	0.000579142	0.000772803	-0.76726374	0.76726374	M1	Male	trans
cg02792740_VN1R20P	0.000579149	0.000772811	0.564014659	0.564014659	M1	Male	trans
cg03283042_E2F3-IT1	0.00057915	0.000772813	0.693424116	0.693424116	M1	Male	trans
cg08129093_CD9	0.000579154	0.000772815	-0.55325833	0.55325833	M1	Male	trans
cg16507569_RNU1-91P	0.000579155	0.000772815	-0.551519981	0.551519981	M1	Male	trans
cg03179052_NOM1	0.000579155	0.000772815	-1.014506216	1.014506216	M1	Male	trans
cg05929553_MIR181D	0.000579155	0.000772815	-0.600785026	0.600785026	M1	Male	trans
cg14994777_ZNF322P1	0.000579156	0.000772815	-0.602632942	0.602632942	M1	Male	trans
cg19970185_PTGER3	0.000579156	0.000772815	-0.362639341	0.362639341	M1	Male	trans
cg21275932_ENSG00000241097	0.000579161	0.00077282	-0.391017174	0.391017174	M1	Male	trans
cg24427175_CCND3	0.000579161	0.00077282	0.436208024	0.436208024	M1	Male	trans
cg09192940_NUMBL	0.000579163	0.000772822	0.614192195	0.614192195	M1	Male	trans
cg07939836_AKR1B10	0.000579164	0.000772822	-0.359731404	0.359731404	M1	Male	trans
cg03311684_TBXT	0.000579167	0.000772825	-0.610544076	0.610544076	M1	Male	trans
cg18592093_TMCO5A	0.000579167	0.000772825	-0.726911918	0.726911918	M1	Male	trans
cg21646955_DEFB108A	0.00057917	0.000772828	1.000252993	1.000252993	M1	Male	trans
cg07274572_EDC4	0.000579171	0.000772828	0.54694943	0.54694943	M1	Male	trans
cg19735538_ENSG00000235564	0.000579172	0.000772829	-0.450148737	0.450148737	M1	Male	trans
cg06880767_NYX	0.000579174	0.000772831	-0.499966304	0.499966304	M1	Male	trans
cg08016466_SDCBP2	0.000579175	0.000772831	-0.39551362	0.39551362	M1	Male	trans
cg05895137_IFRD1	0.000579178	0.000772834	0.528835016	0.528835016	M1	Male	trans
cg03179052_DCAF16	0.00057918	0.000772835	-1.048588576	1.048588576	M1	Male	trans
cg01851608_KLHL23	0.00057918	0.000772835	-0.629758484	0.629758484	M1	Male	trans
cg02792740_IGIP	0.000579181	0.000772835	0.542112244	0.542112244	M1	Male	trans
cg16963484_APPL2	0.000579182	0.000772835	-0.324468079	0.324468079	M1	Male	trans
cg16601957_LINC01639	0.000579182	0.000772835	-0.835600488	0.835600488	M1	Male	trans
cg13546658_ENSG00000235843	0.000579184	0.000772837	0.401004296	0.401004296	M1	Male	trans
cg15812976_MIR556	0.000579186	0.000772838	-0.666471535	0.666471535	M1	Male	trans
cg09939854_DOCK8-AS1	0.000579187	0.000772839	0.726354638	0.726354638	M1	Male	trans
cg05820861_LRFN2	0.000579189	0.00077284	-0.376456065	0.376456065	M1	Male	trans
cg21075678_CAPN5	0.000579189	0.00077284	-0.439659701	0.439659701	M1	Male	trans
cg24051234_CEP128	0.000579195	0.000772847	-1.005144946	1.005144946	M1	Male	trans
cg07269053_USP17L1	0.000579196	0.000772847	-0.548213823	0.548213823	M1	Male	trans
cg26450259_U2AF1L4	0.0005792	0.000772851	0.560809504	0.560809504	M1	Male	trans
cg24267017_OR7E130P	0.000579202	0.000772853	-1.521885273	1.521885273	M1	Male	trans
cg23383887_PABIR2	0.000579204	0.000772855	-0.692589427	0.692589427	M1	Male	trans
cg27484662_SLC35G5	0.000579206	0.000772857	0.365496521	0.365496521	M1	Male	trans
cg07264993_CNOT6	0.000579207	0.000772858	-0.406050054	0.406050054	M1	Male	trans
cg08012663_LIN28B	0.000579209	0.000772859	-0.365257474	0.365257474	M1	Male	trans
cg24673875_YAP1P1	0.00057921	0.000772859	-0.650294671	0.650294671	M1	Male	trans
cg27204205_FBXW10	0.000579214	0.000772864	-0.97334999	0.97334999	M1	Male	trans
cg27291385_UGT3A1	0.000579215	0.000772865	-0.325428589	0.325428589	M1	Male	trans
cg06038274_KRT7	0.000579219	0.000772868	0.559136172	0.559136172	M1	Male	trans
cg13941978_NANOGP9	0.00057922	0.000772868	-0.645090358	0.645090358	M1	Male	trans
cg15458844_ATP6V1E1P1	0.00057922	0.000772868	-0.684144986	0.684144986	M1	Male	trans
cg22463819_OR10G9	0.000579221	0.000772869	-0.225025739	0.225025739	M1	Male	trans
cg10274208_ENSG00000216480	0.000579226	0.000772873	0.496250011	0.496250011	M1	Male	trans
cg04608916_PRY	0.000579227	0.000772873	-0.122352273	0.122352273	M1	Male	trans
cg04608916_PRYP3	0.000579227	0.000772873	-0.61856983	0.61856983	M1	Male	trans
cg04608916_PRY2	0.000579227	0.000772873	-0.391283301	0.391283301	M1	Male	trans
cg06449486_ABCG8	0.000579228	0.000772874	0.918216905	0.918216905	M1	Male	trans
cg19773385_CYP51A1P2	0.000579229	0.000772875	0.891880642	0.891880642	M1	Male	trans
cg17051704_FCHSD1	0.000579231	0.000772875	-0.440246061	0.440246061	M1	Male	trans
cg23081194_ATF4P1	0.000579231	0.000772875	-0.431286461	0.431286461	M1	Male	trans
cg03591606_ENSG00000177738	0.000579231	0.000772875	0.372598595	0.372598595	M1	Male	trans
cg09299773_PPP1R12BP1	0.000579232	0.000772875	-0.689488087	0.689488087	M1	Male	trans
cg15985500_MTNR1A	0.000579235	0.000772878	-0.431479545	0.431479545	M1	Male	trans
cg11171466_TMEM131	0.00057924	0.000772881	-0.635727807	0.635727807	M1	Male	trans
cg20821566_PITX1	0.00057924	0.000772881	0.481190047	0.481190047	M1	Male	trans
cg02820445_ATF4P1	0.00057924	0.000772881	-0.546708259	0.546708259	M1	Male	trans
cg00999469_C5orf15	0.00057924	0.000772881	0.684876754	0.684876754	M1	Male	trans
cg06235057_MIR328	0.000579241	0.000772881	-0.347337913	0.347337913	M1	Male	trans
cg22453488_HOXC11	0.000579243	0.000772882	0.458024172	0.458024172	M1	Male	trans
cg22791879_CRYM-AS1	0.000579248	0.000772888	0.496507742	0.496507742	M1	Male	trans
cg03248837_ATXN3L	0.000579249	0.000772888	-0.889782747	0.889782747	M1	Male	trans
cg23151860_MAK16	0.00057925	0.000772888	0.786365818	0.786365818	M1	Male	trans
cg02682924_RPS7P2	0.00057925	0.000772888	-0.683137618	0.683137618	M1	Male	trans
cg09415148_ENSG00000231188	0.000579253	0.000772889	-0.730863758	0.730863758	M1	Male	trans
cg09272186_UPRT	0.000579253	0.000772889	1.167420061	1.167420061	M1	Male	trans
cg05144042_HMGN4	0.000579253	0.000772889	0.617642016	0.617642016	M1	Male	trans
cg27601182_RAB24	0.000579254	0.000772889	0.522119297	0.522119297	M1	Male	trans
cg16999170_ABCC4	0.000579254	0.000772889	-0.784175392	0.784175392	M1	Male	trans
cg15575641_OR6M1	0.000579257	0.000772892	0.737536838	0.737536838	M1	Male	trans
cg06320570_NAPSB	0.00057926	0.000772895	-0.807902068	0.807902068	M1	Male	trans
cg01800262_COMETT	0.000579261	0.000772895	-0.507846584	0.507846584	M1	Male	trans
cg24765791_FNDC1	0.000579262	0.000772895	0.381705897	0.381705897	M1	Male	trans
cg12565985_MTND4P1	0.000579263	0.000772895	-0.409109156	0.409109156	M1	Male	trans
cg24305584_RNU6-361P	0.000579263	0.000772895	0.517265324	0.517265324	M1	Male	trans
cg24136288_OR6S1	0.000579264	0.000772895	-0.505534524	0.505534524	M1	Male	trans
cg09396308_TRDV2	0.000579271	0.000772904	-0.378717145	0.378717145	M1	Male	trans
cg10736692_RNU6-233P	0.000579272	0.000772904	-3.407671161	3.407671161	M1	Male	trans
cg00473045_EDAR	0.000579275	0.000772907	-0.503697891	0.503697891	M1	Male	trans
cg26393871_OR2B11	0.000579277	0.000772909	0.178952632	0.178952632	M1	Male	trans
cg16078318_RNU6-1266P	0.000579282	0.000772914	-0.477419404	0.477419404	M1	Male	trans
cg14156134_FAM193B	0.000579283	0.000772914	0.66440397	0.66440397	M1	Male	trans
cg11831394_ENSG00000221753	0.000579283	0.000772914	-0.683426987	0.683426987	M1	Male	trans
cg01391898_BMP1	0.000579284	0.000772914	0.452218783	0.452218783	M1	Male	trans
cg24429037_ATP6V0E1P3	0.000579285	0.000772914	-0.731935211	0.731935211	M1	Male	trans
cg15129653_HOXB1	0.000579285	0.000772914	-1.078847011	1.078847011	M1	Male	trans
cg03277898_DNAH7	0.000579285	0.000772914	-0.569365967	0.569365967	M1	Male	trans
cg09483607_SPTY2D1	0.000579286	0.000772915	-0.518462194	0.518462194	M1	Male	trans
cg21000048_ENSG00000239739	0.00057929	0.000772919	-0.837268982	0.837268982	M1	Male	trans
cg05199874_ENSG00000237293	0.000579297	0.000772926	0.613253209	0.613253209	M1	Male	trans
cg17323715_C15orf54	0.000579299	0.000772926	-0.477674768	0.477674768	M1	Male	trans
cg05497124_USP9YP23	0.000579299	0.000772926	-0.867271534	0.867271534	M1	Male	trans
cg05497124_USP9YP16	0.000579299	0.000772926	-0.867271534	0.867271534	M1	Male	trans
cg00842582_ENSG00000238645	0.000579299	0.000772926	-0.2864897	0.2864897	M1	Male	trans
cg07388216_OR2T29	0.000579301	0.000772928	-0.061556776	0.061556776	M1	Male	trans
cg10115321_RNU7-55P	0.000579302	0.000772928	-0.710806709	0.710806709	M1	Male	trans
cg00710456_ENSG00000219404	0.000579303	0.000772929	-0.337681159	0.337681159	M1	Male	trans
cg24578004_IGHV3-11	0.000579304	0.00077293	-0.716093047	0.716093047	M1	Male	trans
cg01750716_RPL7P12	0.000579308	0.000772934	-0.564301922	0.564301922	M1	Male	trans
cg14610066_RNU6-937P	0.000579309	0.000772934	-0.497430521	0.497430521	M1	Male	trans
cg01610685_ENSG00000233342	0.000579311	0.000772935	1.181784565	1.181784565	M1	Male	trans
cg17339882_EMID1	0.000579311	0.000772935	0.41841357	0.41841357	M1	Male	trans
cg04000274_ZDHHC15	0.000579312	0.000772935	-0.956561767	0.956561767	M1	Male	trans
cg01354206_FAT4	0.000579313	0.000772935	-0.485307709	0.485307709	M1	Male	trans
cg03078816_BSPRY	0.000579313	0.000772935	0.434267723	0.434267723	M1	Male	trans
cg09690321_ENSG00000241473	0.000579314	0.000772936	-1.233340973	1.233340973	M1	Male	trans
cg12203985_RPS15P9	0.000579317	0.000772938	-0.705512554	0.705512554	M1	Male	trans
cg14850837_DNAH17	0.000579317	0.000772938	-0.336450003	0.336450003	M1	Male	trans
cg07164224_EMX2	0.000579318	0.000772938	0.304254437	0.304254437	M1	Male	trans
cg22280068_IRAG2	0.000579321	0.000772941	-0.691271399	0.691271399	M1	Male	trans
cg11760280_SLC25A6P2	0.000579321	0.000772941	-0.395291782	0.395291782	M1	Male	trans
cg23151860_KSR1	0.000579325	0.000772944	-0.74542164	0.74542164	M1	Male	trans
cg04229294_IL1A	0.000579325	0.000772944	-0.311785866	0.311785866	M1	Male	trans
cg26221987_ENSG00000203402	0.000579326	0.000772944	0.405297785	0.405297785	M1	Male	trans
cg12551233_MGAT4FP	0.000579326	0.000772944	-0.54227726	0.54227726	M1	Male	trans
cg13372609_LINC01168	0.000579331	0.000772949	-0.862654729	0.862654729	M1	Male	trans
cg02695239_PSAT1P3	0.000579333	0.000772951	-0.448256883	0.448256883	M1	Male	trans
cg13318793_SREK1IP1	0.000579335	0.000772953	0.617765058	0.617765058	M1	Male	trans
cg17334266_ENSG00000224097	0.000579336	0.000772953	-0.441152522	0.441152522	M1	Male	trans
cg07274898_RNU7-119P	0.000579337	0.000772954	0.63920826	0.63920826	M1	Male	trans
cg07198994_DSEL	0.000579341	0.000772959	-0.30994301	0.30994301	M1	Male	trans
cg00473045_SNX31	0.000579342	0.000772959	-0.519365155	0.519365155	M1	Male	trans
cg18835705_ANKRD20A9P	0.000579348	0.000772965	-0.404125173	0.404125173	M1	Male	trans
cg23383887_BTBD10P2	0.000579348	0.000772965	-0.617491073	0.617491073	M1	Male	trans
cg15458844_RNU6-1241P	0.000579349	0.000772965	1.158584672	1.158584672	M1	Male	trans
cg24001471_ATP5MC1P1	0.00057935	0.000772966	-0.290448046	0.290448046	M1	Male	trans
cg01975548_AEBP1	0.000579352	0.000772968	0.806656073	0.806656073	M1	Male	trans
cg19408572_ENSG00000224301	0.000579353	0.000772968	0.339967464	0.339967464	M1	Male	trans
cg08124553_ADCY7	0.000579354	0.000772969	0.496268587	0.496268587	M1	Male	trans
cg25365217_CHIAP1	0.000579368	0.000772986	0.624894122	0.624894122	M1	Male	trans
cg15293181_SLC39A7	0.000579368	0.000772986	0.457748048	0.457748048	M1	Male	trans
cg14154784_INCENP	0.000579371	0.000772988	-0.417990766	0.417990766	M1	Male	trans
cg17096979_APOA1-AS	0.000579373	0.000772989	-0.995530904	0.995530904	M1	Male	trans
cg13101073_ENSG00000232325	0.000579373	0.000772989	-0.318488311	0.318488311	M1	Male	trans
cg06832862_SPOCK2	0.000579378	0.000772994	-0.442297384	0.442297384	M1	Male	trans
cg16255663_RPL34P6	0.000579378	0.000772994	-0.390294465	0.390294465	M1	Male	trans
cg17600784_BACH2	0.000579381	0.000772996	-0.634729664	0.634729664	M1	Male	trans
cg03189237_CALHM1	0.000579382	0.000772996	0.637264129	0.637264129	M1	Male	trans
cg23725888_CLVS2	0.000579383	0.000772996	-0.392295477	0.392295477	M1	Male	trans
cg08860070_AZU1	0.000579383	0.000772996	0.420430463	0.420430463	M1	Male	trans
cg09807356_ENSG00000196893	0.000579384	0.000772996	-0.522294961	0.522294961	M1	Male	trans
cg12968518_TAGLN3	0.000579384	0.000772996	0.449155285	0.449155285	M1	Male	trans
cg03734225_HMGN2P24	0.000579385	0.000772996	-0.393814061	0.393814061	M1	Male	trans
cg26266098_ZDHHC8P1	0.000579385	0.000772996	0.771408668	0.771408668	M1	Male	trans
cg07381806_ENSG00000203402	0.000579385	0.000772996	-0.347274466	0.347274466	M1	Male	trans
cg08825286_RNU6-1203P	0.000579387	0.000772997	-0.833426064	0.833426064	M1	Male	trans
cg24728770_C9orf92	0.000579387	0.000772997	-0.377424071	0.377424071	M1	Male	trans
cg19111078_ENSG00000231295	0.000579389	0.000772998	-0.489545494	0.489545494	M1	Male	trans
cg15113413_NIPSNAP3B	0.000579389	0.000772998	-0.900535492	0.900535492	M1	Male	trans
cg03920574_NECTIN4-AS1	0.000579393	0.000773002	0.792909831	0.792909831	M1	Male	trans
cg26034147_GJB5	0.000579394	0.000773002	0.347789986	0.347789986	M1	Male	trans
cg12163800_KPNA4	0.000579398	0.000773006	-2.281150872	2.281150872	M1	Male	trans
cg06884304_ENSG00000242880	0.000579398	0.000773006	-0.6452151	0.6452151	M1	Male	trans
cg08825286_ENSG00000230718	0.000579401	0.000773009	-0.627829978	0.627829978	M1	Male	trans
cg11056334_PHTF2	0.000579405	0.000773013	-0.351684819	0.351684819	M1	Male	trans
cg14401592_PTGES3L-AARSD1	0.000579405	0.000773013	0.655550807	0.655550807	M1	Male	trans
cg07264993_MRPL13	0.000579407	0.000773014	-0.404578601	0.404578601	M1	Male	trans
cg14046470_KIAA0232	0.000579407	0.000773014	-0.368634141	0.368634141	M1	Male	trans
cg23328066_ADGB	0.00057941	0.000773017	-1.135983871	1.135983871	M1	Male	trans
cg05898161_HNF4A-AS1	0.000579413	0.00077302	-0.613416763	0.613416763	M1	Male	trans
cg14780957_DACT3	0.000579414	0.00077302	-0.456589948	0.456589948	M1	Male	trans
cg03448754_MIR620	0.000579417	0.000773023	-0.297798558	0.297798558	M1	Male	trans
cg25953919_HNRNPA3P1	0.000579418	0.000773024	-0.635089889	0.635089889	M1	Male	trans
cg06673771_NUSAP1	0.000579419	0.000773024	-0.701261283	0.701261283	M1	Male	trans
cg04398282_LIMK1	0.000579421	0.000773026	-0.483985041	0.483985041	M1	Male	trans
cg06730002_IL9	0.000579424	0.000773027	0.407673408	0.407673408	M1	Male	trans
cg20945463_RNA5SP453	0.000579424	0.000773027	-0.541352754	0.541352754	M1	Male	trans
cg16630482_ENSG00000214526	0.000579424	0.000773027	0.840216423	0.840216423	M1	Male	trans
cg18647591_RN7SL263P	0.000579427	0.00077303	0.513024863	0.513024863	M1	Male	trans
cg11889721_CBLIF	0.000579428	0.00077303	0.433862338	0.433862338	M1	Male	trans
cg13398470_MTND5P16	0.000579428	0.00077303	0.852087542	0.852087542	M1	Male	trans
cg16920882_ENSG00000203643	0.000579429	0.00077303	-0.23503718	0.23503718	M1	Male	trans
cg11480354_MYL6P4	0.00057943	0.000773031	0.584686992	0.584686992	M1	Male	trans
cg04820440_ENPP5	0.000579434	0.000773036	-0.785550031	0.785550031	M1	Male	trans
cg23401796_TRIM51BP	0.000579436	0.000773037	-0.392264941	0.392264941	M1	Male	trans
cg10499042_KAZN	0.000579437	0.000773037	-0.557553319	0.557553319	M1	Male	trans
cg20821566_N4BP2	0.000579438	0.000773037	-0.492366696	0.492366696	M1	Male	trans
cg01364862_ENSG00000234259	0.000579438	0.000773037	-0.632494195	0.632494195	M1	Male	trans
cg26025506_RAPGEFL1	0.000579439	0.000773037	0.635116748	0.635116748	M1	Male	trans
cg09937487_RN7SL553P	0.000579442	0.000773041	-0.157705339	0.157705339	M1	Male	trans
cg15251010_WTAP	0.000579444	0.000773042	-0.763242061	0.763242061	M1	Male	trans
cg09534232_ENSG00000234436	0.000579447	0.000773045	-0.219717119	0.219717119	M1	Male	trans
cg22351390_ENSG00000226431	0.000579447	0.000773045	-0.592918514	0.592918514	M1	Male	trans
cg03383006_ENSG00000231029	0.00057945	0.000773048	-0.917086387	0.917086387	M1	Male	trans
cg16873130_EIF4A1P13	0.000579452	0.00077305	-0.478756568	0.478756568	M1	Male	trans
cg00935234_HOXD8	0.000579453	0.00077305	-0.712259021	0.712259021	M1	Male	trans
cg06721912_ENSG00000233420	0.000579455	0.000773052	-0.621388449	0.621388449	M1	Male	trans
cg05099240_RPF2P1	0.000579459	0.000773056	-0.429552515	0.429552515	M1	Male	trans
cg25348372_ENSG00000231569	0.000579459	0.000773056	-0.800072978	0.800072978	M1	Male	trans
cg17847861_KLK1	0.000579462	0.000773058	0.395116107	0.395116107	M1	Male	trans
cg09745688_DNAJB3	0.000579463	0.000773058	0.637897655	0.637897655	M1	Male	trans
cg03570766_MIR548F2	0.000579465	0.00077306	-0.681726852	0.681726852	M1	Male	trans
cg05222671_TRBJ2-5	0.000579469	0.000773064	-0.627921304	0.627921304	M1	Male	trans
cg17233160_DDAH1	0.000579469	0.000773064	-0.697628386	0.697628386	M1	Male	trans
cg15863552_RNU6-433P	0.00057947	0.000773064	-0.426396677	0.426396677	M1	Male	trans
cg25037011_EIF3CL	0.000579471	0.000773065	0.449765115	0.449765115	M1	Male	trans
cg13419774_ENSG00000224046	0.000579474	0.000773067	-0.783699877	0.783699877	M1	Male	trans
cg19136783_TAGLN3	0.000579475	0.000773067	-0.814516462	0.814516462	M1	Male	trans
cg08380311_WDR91	0.000579475	0.000773067	0.508228241	0.508228241	M1	Male	trans
cg15295399_ENSG00000234938	0.000579476	0.000773067	-0.645892416	0.645892416	M1	Male	trans
cg23034799_SLC7A2	0.000579476	0.000773067	0.350875377	0.350875377	M1	Male	trans
cg13440924_IGLV2-23	0.000579476	0.000773067	-0.642772751	0.642772751	M1	Male	trans
cg16999170_ENSG00000233818	0.000579477	0.000773067	-0.765698548	0.765698548	M1	Male	trans
cg26612252_RPL35AP28	0.000579486	0.000773077	0.38512759	0.38512759	M1	Male	trans
cg01827571_SNTN	0.000579486	0.000773077	-0.714415547	0.714415547	M1	Male	trans
cg25921358_RNU4-75P	0.00057949	0.000773081	0.640721933	0.640721933	M1	Male	trans
cg23151860_SLC39A10	0.000579492	0.000773083	0.921784625	0.921784625	M1	Male	trans
cg23137161_ITGA6-AS1	0.000579494	0.000773084	0.42826282	0.42826282	M1	Male	trans
cg03549208_KDM3A	0.000579494	0.000773084	-0.471821712	0.471821712	M1	Male	trans
cg00341885_PALM3	0.000579495	0.000773084	0.53645175	0.53645175	M1	Male	trans
cg16908552_SNRPBP1	0.000579498	0.000773088	-0.568900388	0.568900388	M1	Male	trans
cg03176298_RNA5S12	0.000579499	0.000773089	-0.323493038	0.323493038	M1	Male	trans
cg11861487_NIPSNAP2	0.0005795	0.000773089	-0.613712243	0.613712243	M1	Male	trans
cg09223563_BEST1	0.000579501	0.00077309	-0.211157209	0.211157209	M1	Male	trans
cg06398883_CTSH	0.000579503	0.00077309	1.599147245	1.599147245	M1	Male	trans
cg17202948_TGIF2P1	0.000579504	0.00077309	0.561986295	0.561986295	M1	Male	trans
cg04999352_CCDC27	0.000579504	0.00077309	0.571843427	0.571843427	M1	Male	trans
cg07438802_KCNJ8	0.000579504	0.00077309	-0.607915379	0.607915379	M1	Male	trans
cg11086960_UBR2	0.000579506	0.000773091	-0.656036922	0.656036922	M1	Male	trans
cg05523652_LINC00351	0.00057951	0.000773095	-0.341766229	0.341766229	M1	Male	trans
cg03214444_DUSP11	0.000579513	0.000773099	-0.727271452	0.727271452	M1	Male	trans
cg21840153_ASTN1	0.000579514	0.0007731	-0.339163619	0.339163619	M1	Male	trans
cg08111847_EIF4A1P13	0.000579515	0.0007731	0.638927189	0.638927189	M1	Male	trans
cg11295357_ENSG00000236376	0.000579516	0.0007731	-0.594401404	0.594401404	M1	Male	trans
cg05636584_PTGIS	0.000579517	0.0007731	-0.697634239	0.697634239	M1	Male	trans
cg15676015_RNF128	0.000579518	0.0007731	6.153658791	6.153658791	M1	Male	trans
cg14203970_IGHV6-1	0.000579518	0.0007731	-1.72804578	1.72804578	M1	Male	trans
cg09191854_FFAR2	0.000579519	0.0007731	-0.17336745	0.17336745	M1	Male	trans
cg15074728_LAT2	0.000579519	0.0007731	-0.223466932	0.223466932	M1	Male	trans
cg05818000_UTS2	0.000579522	0.000773101	-0.496181018	0.496181018	M1	Male	trans
cg13311549_QDPR	0.000579522	0.000773101	0.544680925	0.544680925	M1	Male	trans
cg16263615_BEST2	0.000579523	0.000773101	0.886464995	0.886464995	M1	Male	trans
cg17802005_TPI1P3	0.000579523	0.000773101	-0.535718146	0.535718146	M1	Male	trans
cg08160224_ANKRD18CP	0.000579524	0.000773101	-0.366982612	0.366982612	M1	Male	trans
cg03822676_RN7SL255P	0.000579524	0.000773101	-0.557503999	0.557503999	M1	Male	trans
cg25740301_NELL1	0.000579525	0.000773101	-0.656984837	0.656984837	M1	Male	trans
cg21592087_KCNQ4	0.000579527	0.000773103	0.648298806	0.648298806	M1	Male	trans
cg05559648_R3HDML	0.000579529	0.000773103	0.860750957	0.860750957	M1	Male	trans
cg09381162_ENSG00000215097	0.000579529	0.000773103	-0.37436759	0.37436759	M1	Male	trans
cg22791879_ZNF703	0.00057953	0.000773103	-0.452385486	0.452385486	M1	Male	trans
cg20537554_AMELY	0.00057953	0.000773103	-0.739272569	0.739272569	M1	Male	trans
cg19825437_ADAMDEC1	0.000579532	0.000773104	-0.391494916	0.391494916	M1	Male	trans
cg23974730_RPS26P48	0.000579533	0.000773104	0.740570051	0.740570051	M1	Male	trans
cg02481442_ENSG00000236015	0.000579534	0.000773104	-0.766882666	0.766882666	M1	Male	trans
cg06074547_HOXA6	0.000579535	0.000773104	-0.573824201	0.573824201	M1	Male	trans
cg26926221_IFTAP	0.000579536	0.000773104	-0.66273625	0.66273625	M1	Male	trans
cg05936432_LILRA1	0.000579536	0.000773104	-0.318809634	0.318809634	M1	Male	trans
cg15985500_RNU6-951P	0.000579538	0.000773104	-0.60411216	0.60411216	M1	Male	trans
cg17365391_C14orf39	0.000579538	0.000773104	-0.562970859	0.562970859	M1	Male	trans
cg17382990_ENSG00000229002	0.000579538	0.000773104	-0.991795058	0.991795058	M1	Male	trans
cg00607797_U8	0.000579539	0.000773104	-0.252844205	0.252844205	M1	Male	trans
cg02782331_LEPROT	0.000579539	0.000773104	-0.628100286	0.628100286	M1	Male	trans
cg16348536_RNU6-591P	0.000579539	0.000773104	-0.727811349	0.727811349	M1	Male	trans
cg19264743_TMEM220	0.00057954	0.000773104	-0.359959332	0.359959332	M1	Male	trans
cg20945531_LINC02094	0.000579542	0.000773106	-0.483261899	0.483261899	M1	Male	trans
cg16078318_NFYA	0.000579543	0.000773106	-0.732690549	0.732690549	M1	Male	trans
cg03582294_IL5	0.000579543	0.000773106	0.294772805	0.294772805	M1	Male	trans
cg13141283_KCNN3	0.000579545	0.000773108	0.291331776	0.291331776	M1	Male	trans
cg12897690_ENSG00000237268	0.000579547	0.000773108	-0.893037427	0.893037427	M1	Male	trans
cg24525578_ENSG00000232328	0.000579548	0.000773108	-0.359190589	0.359190589	M1	Male	trans
cg15030074_PCDHA13	0.000579551	0.000773108	-0.319103545	0.319103545	M1	Male	trans
cg17310105_TUBA3D	0.000579551	0.000773108	0.875792643	0.875792643	M1	Male	trans
cg21613549_MGA	0.000579552	0.000773108	-0.649149032	0.649149032	M1	Male	trans
cg13917614_COMETT	0.000579552	0.000773108	-0.90071504	0.90071504	M1	Male	trans
cg00439156_SNORA63C	0.000579553	0.000773108	-0.540802662	0.540802662	M1	Male	trans
cg04684504_KRT71	0.000579557	0.000773108	0.347185225	0.347185225	M1	Male	trans
cg00999469_INTS14	0.000579557	0.000773108	0.660255656	0.660255656	M1	Male	trans
cg05218362_SERPINA3	0.00057956	0.000773108	-0.504297847	0.504297847	M1	Male	trans
cg00132509_FAM236D	0.00057956	0.000773108	-0.730650125	0.730650125	M1	Male	trans
cg09272186_FDX1P1	0.00057956	0.000773108	1.113778994	1.113778994	M1	Male	trans
cg27112748_EZHIP	0.000579561	0.000773108	-0.308037922	0.308037922	M1	Male	trans
cg20511807_IGHV1-2	0.000579564	0.000773108	0.469793904	0.469793904	M1	Male	trans
cg21668166_HAVCR2	0.000579565	0.000773108	-0.316412162	0.316412162	M1	Male	trans
cg08140801_ENSG00000224504	0.000579566	0.000773108	-0.545137135	0.545137135	M1	Male	trans
cg08140801_ISCUP1	0.000579566	0.000773108	-0.768079688	0.768079688	M1	Male	trans
cg08140801_OR2M1P	0.000579566	0.000773108	-0.327712089	0.327712089	M1	Male	trans
cg08140801_LINC01804	0.000579566	0.000773108	-0.34451799	0.34451799	M1	Male	trans
cg08140801_KRASP1	0.000579566	0.000773108	-0.68903598	0.68903598	M1	Male	trans
cg08140801_SPACA1	0.000579566	0.000773108	-0.768079688	0.768079688	M1	Male	trans
cg08140801_NFYAP1	0.000579566	0.000773108	-0.186612221	0.186612221	M1	Male	trans
cg08140801_RN7SL571P	0.000579566	0.000773108	-0.430492136	0.430492136	M1	Male	trans
cg08140801_ACSM2B	0.000579566	0.000773108	-0.768079688	0.768079688	M1	Male	trans
cg08140801_KRTAP8-2P	0.000579566	0.000773108	-0.309812926	0.309812926	M1	Male	trans
cg08140801_RN7SKP169	0.000579566	0.000773108	-0.768079688	0.768079688	M1	Male	trans
cg08140801_ENSG00000218561	0.000579566	0.000773108	-0.34451799	0.34451799	M1	Male	trans
cg08140801_ENSG00000235281	0.000579566	0.000773108	-0.768079688	0.768079688	M1	Male	trans
cg08140801_OR2AF1P	0.000579566	0.000773108	-0.412966406	0.412966406	M1	Male	trans
cg08140801_RPS2P6	0.000579566	0.000773108	-0.368106553	0.368106553	M1	Male	trans
cg08140801_ENSG00000224384	0.000579566	0.000773108	-0.388379415	0.388379415	M1	Male	trans
cg08140801_ENSG00000227438	0.000579566	0.000773108	-0.446772792	0.446772792	M1	Male	trans
cg15251010_BTBD1	0.000579567	0.000773108	-0.781204248	0.781204248	M1	Male	trans
cg05708441_SNORD116-12	0.000579569	0.000773109	-0.56146129	0.56146129	M1	Male	trans
cg03549208_RAPGEF2	0.00057957	0.00077311	-0.482574711	0.482574711	M1	Male	trans
cg20525088_ENSG00000226096	0.000579571	0.000773111	0.617360633	0.617360633	M1	Male	trans
cg06803261_ENSG00000236986	0.000579574	0.000773111	-0.550110168	0.550110168	M1	Male	trans
cg07096305_TMEM64	0.000579575	0.000773111	0.49371053	0.49371053	M1	Male	trans
cg23328066_C1orf194	0.000579575	0.000773111	-1.285893186	1.285893186	M1	Male	trans
cg09828310_ENSG00000234859	0.000579575	0.000773111	-0.378793762	0.378793762	M1	Male	trans
cg17096979_ICOS	0.000579576	0.000773111	-0.639751277	0.639751277	M1	Male	trans
cg07919744_LINC02634	0.000579576	0.000773111	-0.766393609	0.766393609	M1	Male	trans
cg02345327_RNU6-1025P	0.000579578	0.000773111	-0.531335704	0.531335704	M1	Male	trans
cg19569208_PTH1R	0.000579578	0.000773111	0.561729219	0.561729219	M1	Male	trans
cg14282280_FEM1AP1	0.000579579	0.000773111	-0.25335721	0.25335721	M1	Male	trans
cg11086960_CDK8	0.000579579	0.000773111	-0.630029112	0.630029112	M1	Male	trans
cg08406402_OR1N1	0.000579579	0.000773111	-0.822843516	0.822843516	M1	Male	trans
cg22714776_MIR1256	0.00057958	0.000773112	-0.464706081	0.464706081	M1	Male	trans
cg05226043_CST5	0.000579582	0.000773114	-0.649062059	0.649062059	M1	Male	trans
cg22052629_NFU1	0.000579583	0.000773114	-0.506404978	0.506404978	M1	Male	trans
cg22160267_LINGO1	0.000579583	0.000773114	0.320851388	0.320851388	M1	Male	trans
cg20961650_NDST4	0.000579585	0.000773114	-0.796566618	0.796566618	M1	Male	trans
cg06221746_EIF3MP1	0.000579586	0.000773114	0.786299221	0.786299221	M1	Male	trans
cg14230089_NGF	0.000579587	0.000773114	-0.48721028	0.48721028	M1	Male	trans
cg11544911_RPL29P19	0.000579588	0.000773114	-0.62284185	0.62284185	M1	Male	trans
cg09777042_ENSG00000214748	0.000579588	0.000773114	-0.369989511	0.369989511	M1	Male	trans
cg04508044_TREML5P	0.000579588	0.000773114	0.675174222	0.675174222	M1	Male	trans
cg07482574_MAF1	0.000579588	0.000773114	0.500541094	0.500541094	M1	Male	trans
cg25064854_SNORA71D	0.000579591	0.000773117	-0.679685159	0.679685159	M1	Male	trans
cg24831391_ENSG00000230147	0.000579592	0.000773118	-0.538239688	0.538239688	M1	Male	trans
cg14398971_ENSG00000229458	0.000579594	0.000773118	0.742745394	0.742745394	M1	Male	trans
cg05920634_ENSG00000221398	0.000579594	0.000773118	-0.580629233	0.580629233	M1	Male	trans
cg00935234_TRBV4-2	0.000579595	0.000773118	-0.699243411	0.699243411	M1	Male	trans
cg02794508_SPATA19	0.000579596	0.000773118	0.51501737	0.51501737	M1	Male	trans
cg00134973_OPALIN	0.000579596	0.000773118	-0.287499484	0.287499484	M1	Male	trans
cg04783966_GPAA1P1	0.000579599	0.000773121	0.682930672	0.682930672	M1	Male	trans
cg24836826_COX6CP15	0.000579599	0.000773121	-0.71837321	0.71837321	M1	Male	trans
cg20321556_SLC6A14P1	0.0005796	0.000773121	-1.389533451	1.389533451	M1	Male	trans
cg10190863_CXorf49	0.000579604	0.000773124	0.400631434	0.400631434	M1	Male	trans
cg20309677_LINC01639	0.000579605	0.000773125	-0.832002879	0.832002879	M1	Male	trans
cg20821566_C1orf159	0.000579607	0.000773127	0.505926048	0.505926048	M1	Male	trans
cg00377727_SNORD115-11	0.000579612	0.000773132	-0.617396385	0.617396385	M1	Male	trans
cg17329937_TNFRSF11B	0.000579614	0.000773134	-0.670579294	0.670579294	M1	Male	trans
cg01990910_LINC01679	0.000579617	0.000773136	-0.350235514	0.350235514	M1	Male	trans
cg11033654_ENSG00000231024	0.000579617	0.000773136	-0.670075095	0.670075095	M1	Male	trans
cg20844221_SLC4A8	0.000579617	0.000773136	-0.606076294	0.606076294	M1	Male	trans
cg25711368_OR4F4	0.000579619	0.000773137	-0.277250309	0.277250309	M1	Male	trans
cg06845853_SHPK	0.00057962	0.000773137	-0.366979452	0.366979452	M1	Male	trans
cg25669593_CRYZL2P	0.000579627	0.000773145	-0.57715977	0.57715977	M1	Male	trans
cg14846514_RPL3P9	0.000579628	0.000773145	-0.63407796	0.63407796	M1	Male	trans
cg12189193_CPNE6	0.000579631	0.000773149	-0.650464754	0.650464754	M1	Male	trans
cg14086933_DUTP4	0.000579638	0.000773156	-0.496775755	0.496775755	M1	Male	trans
cg00813837_RN7SL564P	0.000579638	0.000773156	-0.740721501	0.740721501	M1	Male	trans
cg01851608_MED28	0.000579641	0.000773159	-0.609785192	0.609785192	M1	Male	trans
cg25542438_SNORD48	0.000579643	0.00077316	-0.096320284	0.096320284	M1	Male	trans
cg22818433_SEZ6L-AS1	0.000579646	0.000773163	0.858002876	0.858002876	M1	Male	trans
cg04661457_ALDOAP2	0.000579646	0.000773163	0.44198102	0.44198102	M1	Male	trans
cg16894055_CDIPTOSP	0.000579649	0.000773166	-0.558878636	0.558878636	M1	Male	trans
cg11722376_RPL32P11	0.00057965	0.000773166	0.475309203	0.475309203	M1	Male	trans
cg26881268_ENSG00000234626	0.000579651	0.000773167	-0.208878006	0.208878006	M1	Male	trans
cg01864029_ENSG00000231173	0.000579652	0.000773167	-0.499146828	0.499146828	M1	Male	trans
cg02668903_MIR617	0.000579654	0.000773169	-0.717301494	0.717301494	M1	Male	trans
cg17271146_RNY1P4	0.000579656	0.00077317	-0.433188442	0.433188442	M1	Male	trans
cg16333036_ENSG00000241281	0.000579657	0.00077317	0.429433696	0.429433696	M1	Male	trans
cg13752562_FXR2	0.000579658	0.00077317	0.335797643	0.335797643	M1	Male	trans
cg02216951_ANO10	0.000579658	0.00077317	0.596382936	0.596382936	M1	Male	trans
cg10508127_ENSG00000228162	0.000579659	0.00077317	-0.476089363	0.476089363	M1	Male	trans
cg13249146_ID3	0.000579659	0.00077317	-0.427046208	0.427046208	M1	Male	trans
cg20398378_RNU6-1091P	0.00057966	0.00077317	-0.699611242	0.699611242	M1	Male	trans
cg20370576_ENSG00000225952	0.000579661	0.000773171	0.682713556	0.682713556	M1	Male	trans
cg12284268_TRIM51EP	0.000579664	0.000773174	-0.315715092	0.315715092	M1	Male	trans
cg01354206_MIR1302-2HG	0.000579665	0.000773175	-0.335503591	0.335503591	M1	Male	trans
cg21836905_ENSG00000215156	0.000579665	0.000773175	-0.502618478	0.502618478	M1	Male	trans
cg14429748_TMEM14DP	0.000579668	0.000773176	-0.894614616	0.894614616	M1	Male	trans
cg13370086_C1GALT1	0.000579669	0.000773176	-0.729845228	0.729845228	M1	Male	trans
cg12774454_AKR1B1P1	0.000579669	0.000773176	-0.556435135	0.556435135	M1	Male	trans
cg18093161_ENSG00000233555	0.000579669	0.000773176	-0.386215277	0.386215277	M1	Male	trans
cg01466133_PIM3	0.00057967	0.000773177	-0.394561992	0.394561992	M1	Male	trans
cg14019393_CDCA4P2	0.000579672	0.000773177	-0.685950154	0.685950154	M1	Male	trans
cg18864926_RNU6-973P	0.000579672	0.000773177	-0.361459085	0.361459085	M1	Male	trans
cg21428780_SLC9A3P1	0.000579673	0.000773177	-0.620839774	0.620839774	M1	Male	trans
cg07405255_LMO3	0.000579676	0.00077318	-0.678936759	0.678936759	M1	Male	trans
cg13668207_ENSG00000236376	0.000579676	0.00077318	-0.634532825	0.634532825	M1	Male	trans
cg04212021_CEACAM8	0.000579682	0.000773187	0.412904183	0.412904183	M1	Male	trans
cg23914255_C1orf56	0.000579684	0.000773188	-0.464864074	0.464864074	M1	Male	trans
cg14110966_ACTG1P10	0.00057969	0.000773195	0.71712266	0.71712266	M1	Male	trans
cg24289054_MPO	0.00057969	0.000773195	-0.822812129	0.822812129	M1	Male	trans
cg08662043_CHRNA5	0.000579691	0.000773196	-0.350322606	0.350322606	M1	Male	trans
cg07850274_MRTFB	0.000579692	0.000773196	-0.628121094	0.628121094	M1	Male	trans
cg10486833_ENSG00000224054	0.000579696	0.000773199	-0.696946132	0.696946132	M1	Male	trans
cg10486833_XGY1	0.000579696	0.000773199	-0.355890609	0.355890609	M1	Male	trans
cg16454852_F10	0.000579696	0.000773199	0.607151882	0.607151882	M1	Male	trans
cg03300589_MTATP6P17	0.000579697	0.000773199	0.694483472	0.694483472	M1	Male	trans
cg16061460_SST	0.000579698	0.000773199	-0.214491225	0.214491225	M1	Male	trans
cg25628325_RPL18AP2	0.000579698	0.000773199	0.738850357	0.738850357	M1	Male	trans
cg24968733_ENSG00000235127	0.000579699	0.000773199	-0.513638721	0.513638721	M1	Male	trans
cg12111923_NLRP5	0.000579704	0.000773205	-0.969624889	0.969624889	M1	Male	trans
cg04078608_DISP3	0.000579706	0.000773207	0.672707183	0.672707183	M1	Male	trans
cg07850274_ZNF761	0.000579707	0.000773207	-0.599440498	0.599440498	M1	Male	trans
cg24968733_MIR651	0.000579711	0.000773212	-0.650398663	0.650398663	M1	Male	trans
cg20799095_FBLN1	0.000579715	0.000773216	-0.517004089	0.517004089	M1	Male	trans
cg26453023_IFNA13	0.000579716	0.000773216	0.53846567	0.53846567	M1	Male	trans
cg21778987_LPGAT1-AS1	0.000579717	0.000773216	0.560459263	0.560459263	M1	Male	trans
cg08698035_IGKV1OR2-1	0.000579719	0.000773216	-0.663618068	0.663618068	M1	Male	trans
cg17781721_SRRM3	0.000579719	0.000773216	0.784733439	0.784733439	M1	Male	trans
cg04304019_IL1A	0.000579719	0.000773216	-0.152320375	0.152320375	M1	Male	trans
cg22168087_ENSG00000240291	0.000579719	0.000773216	0.54589194	0.54589194	M1	Male	trans
cg17779085_ZNF512B	0.000579723	0.000773221	-1.249718239	1.249718239	M1	Male	trans
cg11056334_KLF5	0.000579727	0.000773224	-0.3036291	0.3036291	M1	Male	trans
cg18575809_ENSG00000222031	0.000579727	0.000773224	-0.611802423	0.611802423	M1	Male	trans
cg06433801_HSD11B2	0.000579728	0.000773225	1.083964184	1.083964184	M1	Male	trans
cg26223536_H2BC12	0.000579729	0.000773225	0.390122958	0.390122958	M1	Male	trans
cg11124021_COL14A1	0.00057973	0.000773225	-0.690970841	0.690970841	M1	Male	trans
cg22052629_RPL36AP43	0.00057973	0.000773225	-0.500030294	0.500030294	M1	Male	trans
cg03734225_VAMP7	0.000579733	0.000773227	-0.374328685	0.374328685	M1	Male	trans
cg05351147_RASL11B	0.000579737	0.000773231	-0.392600735	0.392600735	M1	Male	trans
cg22007578_KLKB1	0.000579737	0.000773231	0.573271065	0.573271065	M1	Male	trans
cg03734225_COX15	0.000579738	0.000773231	-0.429372138	0.429372138	M1	Male	trans
cg22443249_ENSG00000232693	0.000579738	0.000773231	-0.45743723	0.45743723	M1	Male	trans
cg10991855_KCNN2	0.000579739	0.000773231	-0.314131909	0.314131909	M1	Male	trans
cg08186671_RGS17	0.00057974	0.000773232	-0.68804659	0.68804659	M1	Male	trans
cg07640390_LINC02583	0.000579745	0.000773237	-0.432666799	0.432666799	M1	Male	trans
cg14409406_EFCAB2	0.00057975	0.000773242	-0.471696724	0.471696724	M1	Male	trans
cg07127888_CCDC81	0.00057975	0.000773242	-0.80239403	0.80239403	M1	Male	trans
cg04701596_CFL1P8	0.000579753	0.000773245	-0.559422846	0.559422846	M1	Male	trans
cg22014708_ST3GAL4	0.000579754	0.000773245	0.478292869	0.478292869	M1	Male	trans
cg23591463_DGKB	0.000579755	0.000773246	-0.563261245	0.563261245	M1	Male	trans
cg08343671_MPP2	0.000579757	0.000773247	-0.294837624	0.294837624	M1	Male	trans
cg13131840_PLCD4	0.000579757	0.000773247	0.486367111	0.486367111	M1	Male	trans
cg11889058_ZNF280A	0.000579758	0.000773247	-1.099642987	1.099642987	M1	Male	trans
cg17324671_RNU6-157P	0.000579758	0.000773247	-0.42874104	0.42874104	M1	Male	trans
cg25300757_ZNF696	0.00057976	0.000773247	-0.443806701	0.443806701	M1	Male	trans
cg22253653_MTHFSD	0.00057976	0.000773247	-0.362758467	0.362758467	M1	Male	trans
cg03300589_CH17-340M24.3	0.00057976	0.000773247	-0.649185755	0.649185755	M1	Male	trans
cg03899772_ENSG00000239005	0.000579761	0.000773248	-0.610967046	0.610967046	M1	Male	trans
cg17252620_SPDYC	0.000579762	0.000773248	0.640821148	0.640821148	M1	Male	trans
cg03380512_ENSG00000236347	0.000579764	0.000773249	0.401169535	0.401169535	M1	Male	trans
cg11056334_RMDN1	0.000579766	0.00077325	-0.330424327	0.330424327	M1	Male	trans
cg10537708_LGALS3BP	0.00057977	0.000773254	-0.371516914	0.371516914	M1	Male	trans
cg17483361_LINC01121	0.00057977	0.000773254	0.43990307	0.43990307	M1	Male	trans
cg15025375_ENSG00000240774	0.00057977	0.000773254	-0.391045729	0.391045729	M1	Male	trans
cg22146018_KCNAB1-AS1	0.000579773	0.000773257	0.455059671	0.455059671	M1	Male	trans
cg05498337_CICP5	0.000579775	0.000773259	-0.485004201	0.485004201	M1	Male	trans
cg19801817_LINC02024	0.000579776	0.000773259	-0.30188751	0.30188751	M1	Male	trans
cg00095099_GBP2	0.000579777	0.000773259	-0.709004768	0.709004768	M1	Male	trans
cg04580768_CRYM-AS1	0.000579777	0.000773259	-0.588728221	0.588728221	M1	Male	trans
cg05943251_GAL3ST2	0.000579778	0.000773259	-0.393846334	0.393846334	M1	Male	trans
cg08063911_CBLIF	0.000579778	0.000773259	0.485490324	0.485490324	M1	Male	trans
cg18087593_SNORD18A	0.000579779	0.000773259	-0.31321856	0.31321856	M1	Male	trans
cg11002721_NR1I3	0.00057978	0.000773259	-0.889392102	0.889392102	M1	Male	trans
cg21613549_CRYM-AS1	0.00057978	0.000773259	-0.566946654	0.566946654	M1	Male	trans
cg12422539_ENSG00000212529	0.000579781	0.000773259	-0.673183003	0.673183003	M1	Male	trans
cg23974730_MTND5P14	0.000579783	0.00077326	0.512820394	0.512820394	M1	Male	trans
cg05636584_FAM227B	0.000579783	0.00077326	-0.650860233	0.650860233	M1	Male	trans
cg03365111_ATP1B4	0.000579786	0.000773262	-0.454086855	0.454086855	M1	Male	trans
cg11171466_FAM114A2	0.000579788	0.000773263	-0.614877284	0.614877284	M1	Male	trans
cg19436700_KRT7	0.000579788	0.000773263	0.703671309	0.703671309	M1	Male	trans
cg10506445_RN7SL728P	0.000579792	0.000773268	-0.407229791	0.407229791	M1	Male	trans
cg22052629_ENSG00000228751	0.000579795	0.00077327	-0.561074869	0.561074869	M1	Male	trans
cg21252088_C8orf86	0.000579795	0.00077327	0.697833567	0.697833567	M1	Male	trans
cg01318665_ENSG00000231113	0.000579796	0.00077327	0.709661464	0.709661464	M1	Male	trans
cg06169048_HMGB1P9	0.0005798	0.000773274	-0.583777449	0.583777449	M1	Male	trans
cg19767548_RNA5S2	0.000579802	0.000773274	-0.568231206	0.568231206	M1	Male	trans
cg20695805_ENSG00000225869	0.000579802	0.000773274	0.465183274	0.465183274	M1	Male	trans
cg11861487_LINC01886	0.000579802	0.000773274	0.470790194	0.470790194	M1	Male	trans
cg12283439_IGLON5	0.000579803	0.000773274	-0.417527947	0.417527947	M1	Male	trans
cg08333487_STC2	0.000579803	0.000773274	-0.82022525	0.82022525	M1	Male	trans
cg02917143_ENSG00000229275	0.000579805	0.000773275	-0.365110769	0.365110769	M1	Male	trans
cg24704287_ENSG00000228187	0.000579807	0.000773277	0.56618921	0.56618921	M1	Male	trans
cg26926221_PACRG	0.000579808	0.000773278	-0.6356923	0.6356923	M1	Male	trans
cg13917614_REXO1L1P	0.000579809	0.000773278	-1.155861323	1.155861323	M1	Male	trans
cg07123865_LINC00426	0.000579809	0.000773278	-0.542464793	0.542464793	M1	Male	trans
cg07729440_ENSG00000243302	0.000579815	0.000773284	-0.541106135	0.541106135	M1	Male	trans
cg10505257_SYCN	0.000579816	0.000773285	-0.408599916	0.408599916	M1	Male	trans
cg02579022_SLC9A3-AS1	0.000579816	0.000773285	0.519279923	0.519279923	M1	Male	trans
cg16542345_ENSG00000237870	0.000579819	0.000773287	-0.576824476	0.576824476	M1	Male	trans
cg02019090_MIR422A	0.000579821	0.000773289	-0.474017554	0.474017554	M1	Male	trans
cg27108281_GPR75	0.000579824	0.000773291	-0.545307583	0.545307583	M1	Male	trans
cg22595097_CFAP100	0.000579825	0.000773291	-0.619795701	0.619795701	M1	Male	trans
cg09798673_MIR99A	0.000579825	0.000773291	-0.453012325	0.453012325	M1	Male	trans
cg15123692_PSG2	0.000579827	0.000773291	0.584785808	0.584785808	M1	Male	trans
cg20936529_LINC01587	0.000579827	0.000773291	-0.414470332	0.414470332	M1	Male	trans
cg05115862_ERLEC1	0.000579827	0.000773291	-0.447816353	0.447816353	M1	Male	trans
cg08656369_ENSG00000200897	0.000579827	0.000773291	-0.393885395	0.393885395	M1	Male	trans
cg05154833_ENSG00000204584	0.00057983	0.000773293	-0.452602079	0.452602079	M1	Male	trans
cg24051234_DYNLL1	0.000579832	0.000773295	-1.028773817	1.028773817	M1	Male	trans
cg24340572_LINC01681	0.000579833	0.000773296	0.638240204	0.638240204	M1	Male	trans
cg25994476_LINC00280	0.000579836	0.000773298	0.567777233	0.567777233	M1	Male	trans
cg04048665_MESP2	0.000579836	0.000773298	0.277793617	0.277793617	M1	Male	trans
cg03075889_APOD	0.000579836	0.000773298	-0.526095565	0.526095565	M1	Male	trans
cg11731437_ENSG00000205236	0.000579837	0.000773298	-0.364471032	0.364471032	M1	Male	trans
cg16413428_ATP6V0D2	0.000579839	0.0007733	-0.37667592	0.37667592	M1	Male	trans
cg08825286_ENSG00000213970	0.000579841	0.000773301	-0.689193056	0.689193056	M1	Male	trans
cg05997357_CCDC144NL	0.000579842	0.000773302	0.660808888	0.660808888	M1	Male	trans
cg26841611_TBC1D3P1	0.000579843	0.000773302	-0.332728306	0.332728306	M1	Male	trans
cg06621919_AK4P6	0.000579844	0.000773302	-0.58157364	0.58157364	M1	Male	trans
cg02792740_PPM1D	0.000579844	0.000773302	0.454191125	0.454191125	M1	Male	trans
cg16871153_OSBPL7	0.000579845	0.000773302	-0.491230495	0.491230495	M1	Male	trans
cg11868136_APBB2	0.000579845	0.000773302	-0.398705984	0.398705984	M1	Male	trans
cg25261181_RAB24	0.000579846	0.000773302	0.420751736	0.420751736	M1	Male	trans
cg16963484_ENSG00000234268	0.000579847	0.000773302	-0.330253774	0.330253774	M1	Male	trans
cg25033405_OR2F1	0.000579848	0.000773302	-0.247594347	0.247594347	M1	Male	trans
cg13628022_GSTM5P1	0.000579848	0.000773302	0.684577391	0.684577391	M1	Male	trans
cg16857912_SERPINA12	0.00057985	0.000773303	-0.210357738	0.210357738	M1	Male	trans
cg14267705_AOX1	0.000579857	0.000773312	-0.588043131	0.588043131	M1	Male	trans
cg06031041_LIMK1	0.000579861	0.000773316	0.511900301	0.511900301	M1	Male	trans
cg24887023_PLLPP1	0.000579862	0.000773316	-0.512595248	0.512595248	M1	Male	trans
cg02340312_SRSF10	0.000579862	0.000773316	-0.611327461	0.611327461	M1	Male	trans
cg04188340_MIR620	0.000579866	0.00077332	-0.342118677	0.342118677	M1	Male	trans
cg05541722_TXNDC16	0.000579867	0.000773321	-0.38289987	0.38289987	M1	Male	trans
cg12852285_TM4SF1-AS1	0.00057987	0.000773323	-0.514518059	0.514518059	M1	Male	trans
cg13370086_SLC25A3	0.000579873	0.000773326	-0.598960873	0.598960873	M1	Male	trans
cg00938920_CREB3L3	0.000579878	0.000773332	0.719309543	0.719309543	M1	Male	trans
cg05558609_PRDX4	0.000579879	0.000773332	0.753874827	0.753874827	M1	Male	trans
cg02425558_TUBB3P2	0.000579881	0.000773332	-0.547888236	0.547888236	M1	Male	trans
cg13605646_ENSG00000224992	0.000579882	0.000773332	-0.624980339	0.624980339	M1	Male	trans
cg15185538_SUPT20HL2	0.000579882	0.000773332	-0.468742434	0.468742434	M1	Male	trans
cg09889848_LINC01285	0.000579883	0.000773332	0.63675021	0.63675021	M1	Male	trans
cg07833852_ENSG00000226072	0.000579885	0.000773332	-0.400209711	0.400209711	M1	Male	trans
cg12589350_SLC7A13	0.000579885	0.000773332	-0.588342928	0.588342928	M1	Male	trans
cg22351216_REM1	0.000579886	0.000773332	-0.476727837	0.476727837	M1	Male	trans
cg13668180_TAS2R7	0.000579888	0.000773332	-0.667496497	0.667496497	M1	Male	trans
cg00268219_EEF1DP4	0.000579889	0.000773332	-0.645248745	0.645248745	M1	Male	trans
cg18180710_RNA5SP494	0.000579892	0.000773332	0.546771438	0.546771438	M1	Male	trans
cg14994777_UBR3	0.000579897	0.000773332	-0.60225669	0.60225669	M1	Male	trans
cg03277898_ANGPTL5	0.000579899	0.000773332	-0.545974475	0.545974475	M1	Male	trans
cg13727383_PLAAT4	0.0005799	0.000773332	0.64264089	0.64264089	M1	Male	trans
cg14864044_KRT18P24	0.000579901	0.000773332	-0.441625765	0.441625765	M1	Male	trans
cg08881019_AQP6	0.000579903	0.000773332	0.434483945	0.434483945	M1	Male	trans
cg09391279_SPAG9	0.000579903	0.000773332	-0.474180112	0.474180112	M1	Male	trans
cg05463525_DHFRP5	0.000579904	0.000773332	-0.455581124	0.455581124	M1	Male	trans
cg05463525_RPL7P3	0.000579904	0.000773332	-0.455581124	0.455581124	M1	Male	trans
cg05463525_ENSG00000229720	0.000579904	0.000773332	-0.455581124	0.455581124	M1	Male	trans
cg05463525_LINC02418	0.000579904	0.000773332	-0.639462801	0.639462801	M1	Male	trans
cg05463525_ENSG00000203492	0.000579904	0.000773332	-0.639462801	0.639462801	M1	Male	trans
cg05463525_ENSG00000224603	0.000579904	0.000773332	-0.639462801	0.639462801	M1	Male	trans
cg05463525_EIF3JP1	0.000579904	0.000773332	-0.300822704	0.300822704	M1	Male	trans
cg05463525_ENSG00000230245	0.000579904	0.000773332	-0.639462801	0.639462801	M1	Male	trans
cg05463525_ENSG00000234087	0.000579904	0.000773332	-0.639462801	0.639462801	M1	Male	trans
cg05463525_PIEZO1P1	0.000579904	0.000773332	-0.524078369	0.524078369	M1	Male	trans
cg05463525_U8	0.000579904	0.000773332	-0.524078369	0.524078369	M1	Male	trans
cg05463525_ENSG00000228757	0.000579904	0.000773332	-0.322756363	0.322756363	M1	Male	trans
cg05463525_FTLP18	0.000579904	0.000773332	-0.900981344	0.900981344	M1	Male	trans
cg05463525_KRT8P21	0.000579904	0.000773332	-0.900981344	0.900981344	M1	Male	trans
cg05463525_TEDDM2P	0.000579904	0.000773332	-0.400344635	0.400344635	M1	Male	trans
cg05463525_NBPF21P	0.000579904	0.000773332	-0.900981344	0.900981344	M1	Male	trans
cg05463525_ENSG00000224027	0.000579904	0.000773332	-0.900981344	0.900981344	M1	Male	trans
cg05463525_ENSG00000224374	0.000579904	0.000773332	-0.270294403	0.270294403	M1	Male	trans
cg05463525_RN7SKP123	0.000579904	0.000773332	-0.808260618	0.808260618	M1	Male	trans
cg05463525_RN7SKP212	0.000579904	0.000773332	-0.808260618	0.808260618	M1	Male	trans
cg05463525_ADIRF	0.000579904	0.000773332	-0.808260618	0.808260618	M1	Male	trans
cg08361173_ARF1P1	0.000579904	0.000773332	1.00935837	1.00935837	M1	Male	trans
cg07405255_HAUS2	0.000579905	0.000773332	-0.663741475	0.663741475	M1	Male	trans
cg23492225_ENSG00000232028	0.000579905	0.000773332	-0.502010309	0.502010309	M1	Male	trans
cg26897236_UBE2O	0.000579908	0.000773334	-1.009076597	1.009076597	M1	Male	trans
cg04060288_AASS	0.000579908	0.000773334	-0.830490418	0.830490418	M1	Male	trans
cg13712952_ENSG00000232930	0.000579909	0.000773335	-1.518774479	1.518774479	M1	Male	trans
cg23686086_ENSG00000243273	0.000579911	0.000773336	-0.387604241	0.387604241	M1	Male	trans
cg03238702_ENSG00000231173	0.000579911	0.000773336	-0.623750916	0.623750916	M1	Male	trans
cg22843797_ENSG00000238079	0.000579918	0.000773343	0.596532963	0.596532963	M1	Male	trans
cg20911165_KHDC1	0.000579919	0.000773343	0.467952483	0.467952483	M1	Male	trans
cg27368538_ZNF602P	0.000579919	0.000773343	1.476634029	1.476634029	M1	Male	trans
cg09189551_MUC15	0.000579921	0.000773343	-0.704475996	0.704475996	M1	Male	trans
cg24954204_ENSG00000238372	0.000579921	0.000773343	-0.656005544	0.656005544	M1	Male	trans
cg26505707_MESP1	0.000579922	0.000773343	0.522120087	0.522120087	M1	Male	trans
cg15072634_BEGAIN	0.000579922	0.000773343	-0.500176171	0.500176171	M1	Male	trans
cg17186655_CCDC27	0.000579924	0.000773345	0.490214908	0.490214908	M1	Male	trans
cg22087659_SERPINB13	0.000579925	0.000773345	0.486996389	0.486996389	M1	Male	trans
cg19498356_LINC00987	0.000579926	0.000773346	0.644317848	0.644317848	M1	Male	trans
cg10839997_ENSG00000214797	0.000579927	0.000773346	-0.700902965	0.700902965	M1	Male	trans
cg18871215_ENSG00000241097	0.000579928	0.000773346	0.266741457	0.266741457	M1	Male	trans
cg06269419_ARL6IP4	0.000579928	0.000773346	-0.453524082	0.453524082	M1	Male	trans
cg09819502_RPS4XP7	0.000579934	0.000773353	0.419424152	0.419424152	M1	Male	trans
cg21730084_ACTG1P10	0.000579934	0.000773353	0.67918846	0.67918846	M1	Male	trans
cg21839260_PDZD4	0.000579935	0.000773353	0.414057926	0.414057926	M1	Male	trans
cg03082902_ENSG00000199566	0.000579936	0.000773353	-0.521727974	0.521727974	M1	Male	trans
cg07777008_ENSG00000230003	0.000579936	0.000773353	-0.535241201	0.535241201	M1	Male	trans
cg09156519_LRRC37A15P	0.000579937	0.000773353	0.51878614	0.51878614	M1	Male	trans
cg13370086_ITFG1	0.000579939	0.000773354	-0.703246728	0.703246728	M1	Male	trans
cg07119149_SCAMP3	0.000579939	0.000773354	0.576710131	0.576710131	M1	Male	trans
cg13370086_PPHLN1	0.00057994	0.000773354	-0.650843341	0.650843341	M1	Male	trans
cg17477995_CEP290	0.00057994	0.000773354	-0.443238515	0.443238515	M1	Male	trans
cg26001001_SNORD72	0.000579942	0.000773355	-0.669822843	0.669822843	M1	Male	trans
cg06234966_HLA-S	0.000579942	0.000773355	-0.427168285	0.427168285	M1	Male	trans
cg14552179_TRAPPC14	0.000579947	0.000773359	0.561744677	0.561744677	M1	Male	trans
cg07443778_APBA2	0.000579947	0.000773359	-0.468957515	0.468957515	M1	Male	trans
cg03734225_NUP133	0.000579949	0.000773359	-0.412821269	0.412821269	M1	Male	trans
cg27521160_MIR635	0.000579949	0.000773359	-0.430806903	0.430806903	M1	Male	trans
cg16247465_TM4SF18	0.00057995	0.000773359	-0.36569114	0.36569114	M1	Male	trans
cg04365481_ADGRB2	0.00057995	0.000773359	0.60123879	0.60123879	M1	Male	trans
cg11090211_RNU6-46P	0.000579952	0.00077336	-0.64701015	0.64701015	M1	Male	trans
cg08515884_NSRP1P1	0.000579954	0.000773361	-0.613469181	0.613469181	M1	Male	trans
cg23820097_CALM2P4	0.000579954	0.000773361	-1.124397869	1.124397869	M1	Male	trans
cg03623045_LRRC74B	0.000579955	0.000773361	-0.531506495	0.531506495	M1	Male	trans
cg04354301_OLFM3	0.000579956	0.000773361	-0.417151845	0.417151845	M1	Male	trans
cg17925226_INKA2-AS1	0.000579956	0.000773361	0.376690993	0.376690993	M1	Male	trans
cg07905199_ACTG1P20	0.000579956	0.000773361	-0.417501194	0.417501194	M1	Male	trans
cg18554976_CFAP44	0.00057996	0.000773365	-0.588176933	0.588176933	M1	Male	trans
cg17866165_OR5P1P	0.000579963	0.000773368	-0.643909696	0.643909696	M1	Male	trans
cg04767834_IFNA13	0.000579964	0.000773368	0.507873673	0.507873673	M1	Male	trans
cg16476991_SLC22A20P	0.000579965	0.000773369	0.493157322	0.493157322	M1	Male	trans
cg23536057_ACSL3-AS1	0.000579966	0.000773369	0.580232877	0.580232877	M1	Male	trans
cg27661571_ENSG00000228675	0.000579966	0.000773369	-0.315580576	0.315580576	M1	Male	trans
cg04608916_TMEM78	0.000579968	0.00077337	-0.703507133	0.703507133	M1	Male	trans
cg00038877_CDK11A	0.000579969	0.00077337	0.69518656	0.69518656	M1	Male	trans
cg15664152_MTND1P9	0.000579969	0.00077337	0.527837568	0.527837568	M1	Male	trans
cg12010643_LCMT2	0.000579976	0.000773378	-0.530219792	0.530219792	M1	Male	trans
cg20945531_C9	0.000579976	0.000773378	-0.44134042	0.44134042	M1	Male	trans
cg27245817_LINC01504	0.000579977	0.000773378	-0.710069065	0.710069065	M1	Male	trans
cg23888215_KRT40	0.000579978	0.000773378	-0.664770322	0.664770322	M1	Male	trans
cg10130418_PCDH19	0.000579979	0.000773378	-0.76257002	0.76257002	M1	Male	trans
cg26484964_CASP3	0.000579986	0.000773386	0.593035323	0.593035323	M1	Male	trans
cg16323231_ENSG00000238066	0.000579987	0.000773386	-0.481695538	0.481695538	M1	Male	trans
cg21546742_ENSG00000234940	0.000579987	0.000773386	-0.439789433	0.439789433	M1	Male	trans
cg09661713_PCSK7	0.000579987	0.000773386	0.830137849	0.830137849	M1	Male	trans
cg25588120_INSIG2	0.000579989	0.000773387	-0.303490594	0.303490594	M1	Male	trans
cg16810969_FSTL3	0.00057999	0.000773387	-0.467754474	0.467754474	M1	Male	trans
cg26223536_INCENP	0.00057999	0.000773387	0.399214738	0.399214738	M1	Male	trans
cg08426938_C12orf45	0.000579991	0.000773387	-0.516793329	0.516793329	M1	Male	trans
cg10389371_CDH6	0.000579991	0.000773387	-0.462477802	0.462477802	M1	Male	trans
cg05901196_HMGB3P12	0.000579993	0.000773389	0.459503425	0.459503425	M1	Male	trans
cg16436181_LINC01851	0.000579995	0.000773391	-0.338728298	0.338728298	M1	Male	trans
cg11464074_TRAV39	0.000579996	0.000773391	0.844975021	0.844975021	M1	Male	trans
cg01522525_KLK1	0.000579998	0.000773392	-0.591159866	0.591159866	M1	Male	trans
cg11500903_SPEG	0.00058	0.000773394	-0.524302747	0.524302747	M1	Male	trans
cg20511807_IGKV1-39	0.000580001	0.000773395	0.668572988	0.668572988	M1	Male	trans
cg23034799_IFT46	0.000580004	0.000773397	0.33245997	0.33245997	M1	Male	trans
cg23831217_SLC19A3	0.000580005	0.000773397	-0.51798543	0.51798543	M1	Male	trans
cg07154356_IQCF1	0.000580005	0.000773397	-1.252489771	1.252489771	M1	Male	trans
cg14014665_DPPA3P2	0.000580006	0.000773397	-0.596700692	0.596700692	M1	Male	trans
cg19335711_MMP19	0.000580006	0.000773397	-0.532554614	0.532554614	M1	Male	trans
cg10592592_ENSG00000205236	0.000580009	0.0007734	0.502529813	0.502529813	M1	Male	trans
cg21137446_PPP2R5B	0.00058001	0.0007734	0.609808985	0.609808985	M1	Male	trans
cg23348107_KLF2P3	0.000580012	0.000773402	-1.228012237	1.228012237	M1	Male	trans
cg06491827_UBE3D	0.000580013	0.000773402	-0.650807947	0.650807947	M1	Male	trans
cg22660680_FUCA2	0.000580014	0.000773402	-0.549646248	0.549646248	M1	Male	trans
cg22816462_RRP7A	0.000580014	0.000773402	-0.499225756	0.499225756	M1	Male	trans
cg18924965_HSPA5P1	0.000580016	0.000773404	0.489180971	0.489180971	M1	Male	trans
cg11861487_CEP131	0.00058002	0.000773409	0.603822739	0.603822739	M1	Male	trans
cg20491223_EMX2	0.000580022	0.000773409	0.202413059	0.202413059	M1	Male	trans
cg16037947_RNVU1-2	0.000580024	0.000773409	0.551289591	0.551289591	M1	Male	trans
cg10240127_NRBP1	0.000580025	0.000773409	0.46314595	0.46314595	M1	Male	trans
cg09483607_EIF4EP2	0.000580025	0.000773409	-0.533632153	0.533632153	M1	Male	trans
cg17969084_RAB30	0.000580026	0.000773409	0.476798706	0.476798706	M1	Male	trans
cg20983125_RBM48P1	0.000580026	0.000773409	-0.358567322	0.358567322	M1	Male	trans
cg03741498_VN1R3	0.000580026	0.000773409	-0.485460993	0.485460993	M1	Male	trans
cg22052629_DCAF10	0.000580026	0.000773409	-0.523100271	0.523100271	M1	Male	trans
cg12361387_OR51G2	0.000580027	0.000773409	-0.544350945	0.544350945	M1	Male	trans
cg07110659_MGC27382	0.000580027	0.000773409	-0.486442888	0.486442888	M1	Male	trans
cg26897236_ERCC1	0.000580029	0.000773409	-1.276686545	1.276686545	M1	Male	trans
cg19107641_ABCA1	0.000580029	0.000773409	0.362798269	0.362798269	M1	Male	trans
cg14994777_ENSG00000229635	0.00058003	0.000773409	-0.593471305	0.593471305	M1	Male	trans
cg14484356_USP10	0.00058003	0.000773409	-0.482342123	0.482342123	M1	Male	trans
cg26449206_NPM1P11	0.00058003	0.000773409	-0.527813217	0.527813217	M1	Male	trans
cg13229245_SRSF6	0.000580033	0.000773412	0.317073797	0.317073797	M1	Male	trans
cg15712577_SLC26A8	0.000580033	0.000773412	-0.31610482	0.31610482	M1	Male	trans
cg14732488_ARPP19P2	0.000580036	0.000773414	-0.412499332	0.412499332	M1	Male	trans
cg02440268_HKDC1	0.000580036	0.000773414	-0.44733603	0.44733603	M1	Male	trans
cg10277195_ACTA1	0.000580037	0.000773414	0.773972184	0.773972184	M1	Male	trans
cg22748815_TMIGD2	0.00058004	0.000773414	-0.382615039	0.382615039	M1	Male	trans
cg12482253_CHI3L2	0.00058004	0.000773414	-0.82918517	0.82918517	M1	Male	trans
cg15588585_KLHL13	0.00058004	0.000773414	-0.877978863	0.877978863	M1	Male	trans
cg02096758_ENSG00000236528	0.00058004	0.000773414	-0.373198941	0.373198941	M1	Male	trans
cg20238678_ENSG00000235431	0.00058004	0.000773414	-0.770484006	0.770484006	M1	Male	trans
cg13031190_RPS17P7	0.000580042	0.000773414	-0.697542056	0.697542056	M1	Male	trans
cg17741818_LINC01150	0.000580042	0.000773414	0.336216157	0.336216157	M1	Male	trans
cg06115039_GABRA4	0.000580043	0.000773415	-0.330583679	0.330583679	M1	Male	trans
cg20479210_DUOX2	0.000580045	0.000773417	-0.427757056	0.427757056	M1	Male	trans
cg16915057_ENSG00000237501	0.000580046	0.000773417	-0.567954882	0.567954882	M1	Male	trans
cg15120247_LEO1	0.000580047	0.000773417	-0.447927252	0.447927252	M1	Male	trans
cg22052629_CPS1	0.000580048	0.000773418	-0.518324472	0.518324472	M1	Male	trans
cg22087659_CDON	0.00058005	0.000773419	0.542793049	0.542793049	M1	Male	trans
cg07330196_ENSG00000226380	0.000580057	0.000773428	-0.616125759	0.616125759	M1	Male	trans
cg10957737_EMX2OS	0.000580061	0.000773433	-0.24681238	0.24681238	M1	Male	trans
cg08124553_CARD11	0.000580062	0.000773433	0.498887283	0.498887283	M1	Male	trans
cg00629730_ENSG00000227673	0.000580064	0.000773435	-0.367466208	0.367466208	M1	Male	trans
cg00710456_PPCDC	0.000580066	0.000773436	0.396352032	0.396352032	M1	Male	trans
cg20047904_MIR625	0.000580066	0.000773436	-0.515234482	0.515234482	M1	Male	trans
cg09855983_GLRX5P1	0.000580068	0.000773436	-0.825204277	0.825204277	M1	Male	trans
cg16720432_RNU6-601P	0.000580068	0.000773436	-0.591418926	0.591418926	M1	Male	trans
cg07096305_FMR1	0.000580069	0.000773436	0.460059356	0.460059356	M1	Male	trans
cg15131202_NR5A1	0.000580069	0.000773436	-0.507062637	0.507062637	M1	Male	trans
cg18092037_SLC22A3	0.000580072	0.000773438	0.554383523	0.554383523	M1	Male	trans
cg01174235_FLG-AS1	0.000580072	0.000773438	-0.350317298	0.350317298	M1	Male	trans
cg13828701_PKP3	0.000580074	0.00077344	0.434101261	0.434101261	M1	Male	trans
cg09650895_HMGN2P10	0.000580075	0.00077344	-0.417787012	0.417787012	M1	Male	trans
cg24952959_FECHP1	0.000580075	0.00077344	0.484677113	0.484677113	M1	Male	trans
cg05841486_RPL21P40	0.000580076	0.00077344	-0.622235926	0.622235926	M1	Male	trans
cg18819399_GNG3	0.000580078	0.000773442	-0.78607562	0.78607562	M1	Male	trans
cg11086960_GEMIN5	0.000580081	0.000773445	-0.648409285	0.648409285	M1	Male	trans
cg05407171_RN7SL263P	0.000580083	0.000773447	0.587798395	0.587798395	M1	Male	trans
cg14591380_EMILIN3	0.000580085	0.000773449	-0.593808902	0.593808902	M1	Male	trans
cg24004951_LINC01219	0.000580087	0.000773451	-0.779249417	0.779249417	M1	Male	trans
cg21284524_MYO1H	0.00058009	0.000773454	-0.572210679	0.572210679	M1	Male	trans
cg20821566_SDHAF1	0.000580092	0.000773455	0.461122107	0.461122107	M1	Male	trans
cg22595097_LINC01471	0.000580093	0.000773455	-0.43431114	0.43431114	M1	Male	trans
cg01185766_EIF3MP1	0.000580093	0.000773455	0.741853997	0.741853997	M1	Male	trans
cg14267705_FBXO30	0.000580094	0.000773455	-0.654342775	0.654342775	M1	Male	trans
cg08838447_TNFRSF25	0.000580095	0.000773456	-0.424635521	0.424635521	M1	Male	trans
cg07154414_EGFR-AS1	0.000580098	0.000773458	0.556132863	0.556132863	M1	Male	trans
cg27292619_ENSG00000239544	0.000580101	0.000773461	0.625666592	0.625666592	M1	Male	trans
cg18754417_TNFRSF25	0.000580102	0.000773462	-0.512876071	0.512876071	M1	Male	trans
cg12008779_MXRA5Y	0.000580103	0.000773462	0.560267962	0.560267962	M1	Male	trans
cg06761167_TPT1P9	0.000580103	0.000773462	-0.491097693	0.491097693	M1	Male	trans
cg02760915_ENSG00000227902	0.000580104	0.000773463	-0.38308688	0.38308688	M1	Male	trans
cg14287235_RAET1L	0.000580106	0.000773464	0.32908101	0.32908101	M1	Male	trans
cg04938082_SLC22A10	0.000580107	0.000773465	-0.508592606	0.508592606	M1	Male	trans
cg12623735_ARHGEF19	0.000580108	0.000773465	0.544986599	0.544986599	M1	Male	trans
cg11821302_INSIG2	0.000580109	0.000773465	-1.687207728	1.687207728	M1	Male	trans
cg04614806_GK	0.00058011	0.000773465	-0.64064768	0.64064768	M1	Male	trans
cg21613549_TSGA10	0.000580115	0.00077347	-0.550699873	0.550699873	M1	Male	trans
cg08884539_LINC00028	0.000580115	0.00077347	-0.619519447	0.619519447	M1	Male	trans
cg26701270_ENSG00000111780	0.000580116	0.00077347	-0.598571187	0.598571187	M1	Male	trans
cg06712755_ARHGEF35	0.000580116	0.00077347	-0.552181171	0.552181171	M1	Male	trans
cg23058319_CUBNP2	0.000580117	0.00077347	-0.660236622	0.660236622	M1	Male	trans
cg11291003_TSPAN4	0.000580122	0.000773477	0.544693344	0.544693344	M1	Male	trans
cg00826520_FAR2P1	0.000580123	0.000773477	-0.702795654	0.702795654	M1	Male	trans
cg10815253_IKZF4	0.000580126	0.00077348	-0.549670994	0.549670994	M1	Male	trans
cg20369573_SLC22A11	0.000580129	0.000773483	-0.60940146	0.60940146	M1	Male	trans
cg07850274_UPP2	0.00058013	0.000773484	-0.651558412	0.651558412	M1	Male	trans
cg04354128_KRTAP5-6	0.000580136	0.000773491	-0.711963608	0.711963608	M1	Male	trans
cg16963484_ZNF83	0.000580139	0.000773493	-0.40568437	0.40568437	M1	Male	trans
cg00095099_HAPLN3	0.000580139	0.000773493	-0.74403957	0.74403957	M1	Male	trans
cg20225678_EFCAB6-AS1	0.000580143	0.000773497	-0.676055742	0.676055742	M1	Male	trans
cg04578283_RPL22P8	0.000580143	0.000773497	-0.490584267	0.490584267	M1	Male	trans
cg00804694_FAM240C	0.000580145	0.000773499	0.707004735	0.707004735	M1	Male	trans
cg03935072_ENSG00000242140	0.000580149	0.000773502	-0.550348321	0.550348321	M1	Male	trans
cg05932517_FAM71A	0.000580149	0.000773502	-0.388529489	0.388529489	M1	Male	trans
cg04140807_BHLHB9	0.000580151	0.000773504	0.594605573	0.594605573	M1	Male	trans
cg09833720_RGS9	0.000580154	0.000773505	-0.370777991	0.370777991	M1	Male	trans
cg22394530_MIR27B	0.000580155	0.000773505	-0.607498302	0.607498302	M1	Male	trans
cg22120018_ENSG00000225952	0.000580155	0.000773505	-0.738214344	0.738214344	M1	Male	trans
cg08798926_YPEL4	0.000580155	0.000773505	0.738802564	0.738802564	M1	Male	trans
cg13510617_PFN4	0.000580158	0.000773508	-0.824368475	0.824368475	M1	Male	trans
cg06551718_ENSG00000225681	0.000580158	0.000773508	-0.493276101	0.493276101	M1	Male	trans
cg19408572_CACNA1C	0.000580159	0.000773508	0.363737669	0.363737669	M1	Male	trans
cg23519258_NPSR1	0.00058016	0.000773508	0.390260201	0.390260201	M1	Male	trans
cg04767834_VWC2L	0.000580162	0.00077351	-0.465489447	0.465489447	M1	Male	trans
cg13172076_ALG10B	0.000580163	0.00077351	-0.830019686	0.830019686	M1	Male	trans
cg13628022_TMUB2	0.000580168	0.000773516	0.433909937	0.433909937	M1	Male	trans
cg22052629_SETP5	0.000580171	0.000773518	-0.505160003	0.505160003	M1	Male	trans
cg01087869_KRT9	0.000580171	0.000773518	-1.093594448	1.093594448	M1	Male	trans
cg11861487_HIGD1A	0.000580172	0.000773518	-0.570947807	0.570947807	M1	Male	trans
cg10515131_ENSG00000203402	0.000580174	0.00077352	0.463791628	0.463791628	M1	Male	trans
cg15523852_ST3GAL4	0.000580174	0.00077352	0.594876552	0.594876552	M1	Male	trans
cg15001930_YIPF1	0.000580175	0.00077352	-0.522042448	0.522042448	M1	Male	trans
cg20936529_DTX4	0.000580179	0.000773524	-0.42027647	0.42027647	M1	Male	trans
cg08849049_GUSBP6	0.000580184	0.000773529	0.822588972	0.822588972	M1	Male	trans
cg13668180_ENSG00000230698	0.000580185	0.000773529	-0.656769647	0.656769647	M1	Male	trans
cg23151860_PHLDB3	0.000580186	0.000773529	-0.716817339	0.716817339	M1	Male	trans
cg19323951_GRAMD4P2	0.000580186	0.000773529	0.585930155	0.585930155	M1	Male	trans
cg08124553_STX10	0.000580188	0.00077353	0.539851692	0.539851692	M1	Male	trans
cg12237289_C8B	0.000580188	0.00077353	0.601971055	0.601971055	M1	Male	trans
cg26883836_RAPGEF4-AS1	0.000580191	0.000773533	-0.493961152	0.493961152	M1	Male	trans
cg25716065_PHLDA1	0.000580192	0.000773533	0.421668718	0.421668718	M1	Male	trans
cg07176064_HNRNPA1P60	0.000580193	0.000773534	-0.753071024	0.753071024	M1	Male	trans
cg06803261_ABCA5	0.000580196	0.000773536	-0.540637482	0.540637482	M1	Male	trans
cg24042772_SLC26A10	0.000580197	0.000773536	-0.200560107	0.200560107	M1	Male	trans
cg09676554_ENSG00000229297	0.000580198	0.000773537	-0.855472271	0.855472271	M1	Male	trans
cg07601093_NBN	0.000580199	0.000773537	0.789886337	0.789886337	M1	Male	trans
cg11425656_ARRDC2	0.0005802	0.000773537	-0.4292985	0.4292985	M1	Male	trans
cg01561861_H3P11	0.000580202	0.000773539	0.898970411	0.898970411	M1	Male	trans
cg13628022_CARS2	0.000580203	0.00077354	0.480478689	0.480478689	M1	Male	trans
cg15774458_PNMT	0.000580205	0.000773541	0.747779402	0.747779402	M1	Male	trans
cg14994777_WEE1	0.000580205	0.000773541	-0.564852835	0.564852835	M1	Male	trans
cg06771126_ENSG00000203402	0.000580206	0.000773541	0.486866294	0.486866294	M1	Male	trans
cg07096305_NUMB	0.000580209	0.000773545	0.491485317	0.491485317	M1	Male	trans
cg24855521_XPOTP1	0.00058021	0.000773545	0.571109362	0.571109362	M1	Male	trans
cg21592087_GRHL3	0.000580212	0.000773546	0.460332928	0.460332928	M1	Male	trans
cg09774124_ENSG00000232759	0.000580212	0.000773546	-0.651944298	0.651944298	M1	Male	trans
cg00338685_BPIFA4P	0.000580214	0.000773548	-0.725939482	0.725939482	M1	Male	trans
cg00629730_ICAM1	0.000580215	0.000773549	-0.273740908	0.273740908	M1	Male	trans
cg06690353_KIAA0408	0.000580219	0.000773553	-0.473411347	0.473411347	M1	Male	trans
cg06749803_ENSG00000232725	0.000580221	0.000773554	0.439843501	0.439843501	M1	Male	trans
cg04768387_NEUROD1	0.000580223	0.000773554	-0.321495481	0.321495481	M1	Male	trans
cg25938960_SLAIN2	0.000580225	0.000773554	-0.684046406	0.684046406	M1	Male	trans
cg08215774_KLK15	0.000580225	0.000773554	0.751525886	0.751525886	M1	Male	trans
cg18650515_DEFB126	0.000580226	0.000773554	-0.698514517	0.698514517	M1	Male	trans
cg17035132_AXDND1	0.000580228	0.000773554	-0.412294933	0.412294933	M1	Male	trans
cg21422871_TM4SF19	0.000580233	0.000773554	0.552883353	0.552883353	M1	Male	trans
cg27475875_DLEC1P1	0.000580237	0.000773554	0.42523577	0.42523577	M1	Male	trans
cg10635593_LHX2	0.000580238	0.000773554	0.173857568	0.173857568	M1	Male	trans
cg10099957_SMPD4BP	0.000580239	0.000773554	0.515571257	0.515571257	M1	Male	trans
cg20821566_BRWD1	0.00058024	0.000773554	-0.523905813	0.523905813	M1	Male	trans
cg09322432_CEBPD	0.00058024	0.000773554	0.412637887	0.412637887	M1	Male	trans
cg22791879_CLN3	0.000580241	0.000773554	-0.462776002	0.462776002	M1	Male	trans
cg14127013_ENSG00000239005	0.000580242	0.000773554	0.475822152	0.475822152	M1	Male	trans
cg03393760_AGXT2	0.000580245	0.000773554	-0.620972621	0.620972621	M1	Male	trans
cg12427264_GAPDH	0.000580248	0.000773554	0.46000301	0.46000301	M1	Male	trans
cg18014437_ATP5PO	0.000580248	0.000773554	0.442342133	0.442342133	M1	Male	trans
cg13892635_POM121L2	0.000580248	0.000773554	-0.358700505	0.358700505	M1	Male	trans
cg11461787_IL10RA	0.000580252	0.000773554	0.631565966	0.631565966	M1	Male	trans
cg02775897_DDX12P	0.000580253	0.000773554	0.576793418	0.576793418	M1	Male	trans
cg20214135_CRABP1	0.000580254	0.000773554	-0.168209296	0.168209296	M1	Male	trans
cg22052629_LINC02621	0.000580258	0.000773554	-0.29866697	0.29866697	M1	Male	trans
cg12885203_PAQR6	0.000580258	0.000773554	0.54822802	0.54822802	M1	Male	trans
cg02792740_TPP2	0.000580261	0.000773554	0.558499645	0.558499645	M1	Male	trans
cg11270687_RNU2-54P	0.000580262	0.000773554	-0.67732111	0.67732111	M1	Male	trans
cg11270687_TSPY7P	0.000580262	0.000773554	-0.67732111	0.67732111	M1	Male	trans
cg11270687_TSPY8	0.000580262	0.000773554	-0.67732111	0.67732111	M1	Male	trans
cg11270687_LINC01810	0.000580262	0.000773554	-0.67732111	0.67732111	M1	Male	trans
cg11270687_MTND1P29	0.000580262	0.000773554	-0.67732111	0.67732111	M1	Male	trans
cg11270687_MTND6P10	0.000580262	0.000773554	-0.67732111	0.67732111	M1	Male	trans
cg11270687_MTATP6P4	0.000580262	0.000773554	-0.67732111	0.67732111	M1	Male	trans
cg11270687_GAPDHP50	0.000580262	0.000773554	-0.67732111	0.67732111	M1	Male	trans
cg11270687_MTATP6P31	0.000580262	0.000773554	-0.67732111	0.67732111	M1	Male	trans
cg11270687_RNU6-740P	0.000580262	0.000773554	-0.67732111	0.67732111	M1	Male	trans
cg11270687_LINC02661	0.000580262	0.000773554	-0.67732111	0.67732111	M1	Male	trans
cg11270687_OR6C5P	0.000580262	0.000773554	-0.67732111	0.67732111	M1	Male	trans
cg11270687_TIMM9P3	0.000580262	0.000773554	-0.67732111	0.67732111	M1	Male	trans
cg11270687_KRTAP10-10	0.000580262	0.000773554	-0.67732111	0.67732111	M1	Male	trans
cg11270687_ENSG00000217067	0.000580262	0.000773554	-0.67732111	0.67732111	M1	Male	trans
cg11270687_ENSG00000219622	0.000580262	0.000773554	-0.67732111	0.67732111	M1	Male	trans
cg11270687_ENSG00000228355	0.000580262	0.000773554	-0.67732111	0.67732111	M1	Male	trans
cg11270687_TSPY3	0.000580262	0.000773554	-0.67732111	0.67732111	M1	Male	trans
cg11270687_TSPY4	0.000580262	0.000773554	-0.67732111	0.67732111	M1	Male	trans
cg11270687_ENSG00000237085	0.000580262	0.000773554	-0.67732111	0.67732111	M1	Male	trans
cg11270687_ENSG00000238804	0.000580262	0.000773554	-0.67732111	0.67732111	M1	Male	trans
cg11270687_RNU6-300P	0.000580262	0.000773554	-0.556476076	0.556476076	M1	Male	trans
cg11270687_LINC01733	0.000580262	0.000773554	-0.333228169	0.333228169	M1	Male	trans
cg11270687_ENSG00000223615	0.000580262	0.000773554	-0.303808721	0.303808721	M1	Male	trans
cg11270687_ENSG00000229968	0.000580262	0.000773554	-0.227275124	0.227275124	M1	Male	trans
cg11270687_TSPY10	0.000580262	0.000773554	-0.252195748	0.252195748	M1	Male	trans
cg11270687_LINC01777	0.000580262	0.000773554	-0.393980791	0.393980791	M1	Male	trans
cg11270687_OR6K2	0.000580262	0.000773554	-0.393980791	0.393980791	M1	Male	trans
cg11270687_FAM237A	0.000580262	0.000773554	-0.480722112	0.480722112	M1	Male	trans
cg11270687_PCDHA1	0.000580262	0.000773554	-0.607617441	0.607617441	M1	Male	trans
cg11270687_OR2G1P	0.000580262	0.000773554	-0.393980791	0.393980791	M1	Male	trans
cg11270687_RNA5SP308	0.000580262	0.000773554	-0.454550249	0.454550249	M1	Male	trans
cg11270687_IGHV3-16	0.000580262	0.000773554	-0.361758491	0.361758491	M1	Male	trans
cg11270687_GOLGA6L2	0.000580262	0.000773554	-0.454550249	0.454550249	M1	Male	trans
cg11270687_ENSG00000225107	0.000580262	0.000773554	-0.393980791	0.393980791	M1	Male	trans
cg11270687_ENSG00000227090	0.000580262	0.000773554	-0.480722112	0.480722112	M1	Male	trans
cg11270687_ENSG00000231266	0.000580262	0.000773554	-0.480722112	0.480722112	M1	Male	trans
cg11270687_SETP4	0.000580262	0.000773554	-0.276628292	0.276628292	M1	Male	trans
cg11270687_MROH2B	0.000580262	0.000773554	-0.432561138	0.432561138	M1	Male	trans
cg08301173_LRP5L	0.000580263	0.000773554	-0.427034322	0.427034322	M1	Male	trans
cg09176727_KCNJ1	0.000580263	0.000773554	-0.38214074	0.38214074	M1	Male	trans
cg09473676_PRR13P5	0.000580268	0.000773559	0.415753482	0.415753482	M1	Male	trans
cg22286640_KRTAP24-1	0.00058027	0.00077356	0.519387232	0.519387232	M1	Male	trans
cg03057764_CBLIF	0.00058027	0.00077356	0.558348324	0.558348324	M1	Male	trans
cg00212811_TSPAN16	0.000580271	0.00077356	0.599986072	0.599986072	M1	Male	trans
cg25994476_SERP1	0.000580271	0.00077356	0.530417738	0.530417738	M1	Male	trans
cg05537355_LIPC	0.000580272	0.00077356	-0.53243762	0.53243762	M1	Male	trans
cg05761112_RNVU1-24	0.000580273	0.000773561	0.624674936	0.624674936	M1	Male	trans
cg24856383_JAKMIP2	0.000580275	0.000773562	1.240431957	1.240431957	M1	Male	trans
cg08081346_RPL21P88	0.000580275	0.000773562	-0.936143331	0.936143331	M1	Male	trans
cg14552179_TAP1	0.000580276	0.000773562	0.530529774	0.530529774	M1	Male	trans
cg09300185_SH3RF2	0.000580278	0.000773563	0.454238052	0.454238052	M1	Male	trans
cg21176127_PRSS8	0.000580281	0.000773568	0.415263408	0.415263408	M1	Male	trans
cg09272186_EIF4EP2	0.000580283	0.000773568	1.132704187	1.132704187	M1	Male	trans
cg27241044_MYOZ3	0.000580283	0.000773568	-0.420195658	0.420195658	M1	Male	trans
cg11791922_PHBP11	0.000580285	0.00077357	-0.394026286	0.394026286	M1	Male	trans
cg06502685_CD302	0.000580286	0.00077357	-0.365439111	0.365439111	M1	Male	trans
cg06502685_TRAJ7	0.000580287	0.00077357	-0.358823012	0.358823012	M1	Male	trans
cg05492433_ENSG00000228345	0.000580288	0.00077357	-0.301458723	0.301458723	M1	Male	trans
cg03689146_FAM71E1	0.000580288	0.00077357	-0.390411684	0.390411684	M1	Male	trans
cg12582819_SPATA45	0.000580289	0.00077357	-0.48215886	0.48215886	M1	Male	trans
cg13547394_TBC1D21	0.000580294	0.000773576	-0.711988284	0.711988284	M1	Male	trans
cg04089814_RNU6-1025P	0.000580299	0.000773582	0.606270065	0.606270065	M1	Male	trans
cg14216539_TBX3	0.0005803	0.000773582	-0.900367135	0.900367135	M1	Male	trans
cg02411429_FAM174B	0.000580302	0.000773584	-0.383731032	0.383731032	M1	Male	trans
cg25141181_RPS26P31	0.000580302	0.000773584	-0.659399138	0.659399138	M1	Male	trans
cg15837086_THOC6	0.000580305	0.000773586	0.718810844	0.718810844	M1	Male	trans
cg13916261_CCNI	0.000580308	0.00077359	0.671361232	0.671361232	M1	Male	trans
cg12156661_IGKV1-6	0.00058031	0.000773592	-0.540554218	0.540554218	M1	Male	trans
cg10149720_NLRP14	0.000580314	0.000773596	-0.648800046	0.648800046	M1	Male	trans
cg16217323_RN7SKP189	0.000580315	0.000773596	-0.349648072	0.349648072	M1	Male	trans
cg17952679_ANPEP	0.000580317	0.000773597	-0.562813628	0.562813628	M1	Male	trans
cg04175473_RAB6D	0.000580317	0.000773597	-0.500205474	0.500205474	M1	Male	trans
cg24929954_TSKU	0.000580318	0.000773597	-0.366853028	0.366853028	M1	Male	trans
cg14792781_SNRPCP9	0.000580318	0.000773597	0.65928752	0.65928752	M1	Male	trans
cg16999170_C12orf45	0.00058032	0.000773598	-0.781013269	0.781013269	M1	Male	trans
cg23535194_GLRA4	0.000580321	0.000773598	0.618199376	0.618199376	M1	Male	trans
cg07331276_PPIL6	0.000580321	0.000773598	-0.48747379	0.48747379	M1	Male	trans
cg17971947_RNU6-1105P	0.000580322	0.000773599	-0.944160343	0.944160343	M1	Male	trans
cg05351147_RASGRF1	0.000580326	0.000773602	-0.566770417	0.566770417	M1	Male	trans
cg09757838_NKAIN2	0.000580326	0.000773603	0.602336668	0.602336668	M1	Male	trans
cg09073539_HLA-F-AS1	0.000580328	0.000773604	-0.586659066	0.586659066	M1	Male	trans
cg27030245_TDRD6	0.000580329	0.000773605	0.35514223	0.35514223	M1	Male	trans
cg23313059_ADAMTS7	0.000580331	0.000773606	0.554085011	0.554085011	M1	Male	trans
cg19477551_HSFY2	0.000580335	0.000773609	1.090271948	1.090271948	M1	Male	trans
cg19477551_HSFY1	0.000580335	0.000773609	1.090271948	1.090271948	M1	Male	trans
cg13229245_FASTKD2	0.000580336	0.000773609	0.31731136	0.31731136	M1	Male	trans
cg19679651_PHBP3	0.000580336	0.000773609	-0.419950441	0.419950441	M1	Male	trans
cg25989755_ENSG00000225632	0.000580339	0.000773613	0.573624402	0.573624402	M1	Male	trans
cg11086960_ACO1	0.00058034	0.000773613	-0.677153199	0.677153199	M1	Male	trans
cg10111977_ENSG00000235546	0.000580342	0.000773615	0.570019983	0.570019983	M1	Male	trans
cg03620587_LINC00266-1	0.000580345	0.000773617	0.625585328	0.625585328	M1	Male	trans
cg26015683_LUADT1	0.000580345	0.000773617	0.361063123	0.361063123	M1	Male	trans
cg18924965_ENSG00000232693	0.00058035	0.000773622	0.494411162	0.494411162	M1	Male	trans
cg07264993_NHLRC2	0.000580353	0.000773624	-0.407207718	0.407207718	M1	Male	trans
cg07731336_BPIFB4	0.000580353	0.000773624	-0.26271197	0.26271197	M1	Male	trans
cg20945531_TNNT2	0.000580354	0.000773624	-0.445174126	0.445174126	M1	Male	trans
cg17355385_ID4	0.000580354	0.000773624	0.429965855	0.429965855	M1	Male	trans
cg15747423_RPL17P10	0.000580355	0.000773624	1.388337297	1.388337297	M1	Male	trans
cg20057147_RPL7P44	0.000580356	0.000773625	-0.198945454	0.198945454	M1	Male	trans
cg01914144_RNU4-81P	0.000580358	0.000773627	0.413658131	0.413658131	M1	Male	trans
cg26015683_CRYGS	0.000580359	0.000773627	0.371874543	0.371874543	M1	Male	trans
cg04304019_ANKRD30BP3	0.000580359	0.000773627	-0.167797942	0.167797942	M1	Male	trans
cg02006790_HSFX1	0.000580362	0.000773627	-1.728517108	1.728517108	M1	Male	trans
cg12619737_STOML3	0.000580363	0.000773627	-0.530782135	0.530782135	M1	Male	trans
cg24757160_FOXN1	0.000580363	0.000773627	-0.404919336	0.404919336	M1	Male	trans
cg01232040_ADRA1A	0.000580363	0.000773627	-0.778167413	0.778167413	M1	Male	trans
cg10389371_MAP9	0.000580363	0.000773627	-0.475947732	0.475947732	M1	Male	trans
cg10093308_LINC02805	0.000580363	0.000773627	0.591063855	0.591063855	M1	Male	trans
cg09096476_LMBR1L	0.000580364	0.000773627	-0.776360836	0.776360836	M1	Male	trans
cg26567496_WFDC6	0.000580368	0.000773632	-0.749453216	0.749453216	M1	Male	trans
cg23817672_RNA5SP190	0.000580369	0.000773632	-0.766306536	0.766306536	M1	Male	trans
cg17729630_RNU7-26P	0.000580371	0.000773633	0.662299707	0.662299707	M1	Male	trans
cg26174736_GPR32	0.000580371	0.000773633	-0.458953221	0.458953221	M1	Male	trans
cg26484964_MRPL48	0.000580372	0.000773633	0.598379941	0.598379941	M1	Male	trans
cg01473983_NLGN4Y	0.000580373	0.000773633	-0.58978624	0.58978624	M1	Male	trans
cg04294866_ZNF859P	0.000580374	0.000773633	-0.559654588	0.559654588	M1	Male	trans
cg02684104_MTCO2P12	0.000580374	0.000773633	0.132771702	0.132771702	M1	Male	trans
cg04509100_SNORD88B	0.000580375	0.000773633	-0.316281646	0.316281646	M1	Male	trans
cg26015683_GTF2IP5	0.000580376	0.000773633	0.339044015	0.339044015	M1	Male	trans
cg11444278_ZC3H12D	0.000580377	0.000773633	0.417740102	0.417740102	M1	Male	trans
cg21830932_MYC	0.000580378	0.000773633	-0.559718983	0.559718983	M1	Male	trans
cg14223866_ENSG00000205767	0.000580378	0.000773633	1.366108727	1.366108727	M1	Male	trans
cg11067224_HMGA1P8	0.000580379	0.000773633	-0.410274242	0.410274242	M1	Male	trans
cg23239675_RNY1P5	0.00058038	0.000773634	-0.507073545	0.507073545	M1	Male	trans
cg00766664_RNU6-680P	0.000580381	0.000773635	-1.323331109	1.323331109	M1	Male	trans
cg27003171_SNORA48B	0.000580392	0.000773648	0.549894832	0.549894832	M1	Male	trans
cg18285788_RN7SL278P	0.000580392	0.000773648	0.665155839	0.665155839	M1	Male	trans
cg13828701_USF2	0.000580395	0.000773651	0.489566621	0.489566621	M1	Male	trans
cg22714776_ENSG00000234208	0.000580396	0.000773651	-0.447400936	0.447400936	M1	Male	trans
cg26376241_OR1R1P	0.000580397	0.000773652	0.46734578	0.46734578	M1	Male	trans
cg07474672_CENPI	0.000580399	0.000773653	-0.504990989	0.504990989	M1	Male	trans
cg19862307_ADAM24P	0.0005804	0.000773654	0.469172332	0.469172332	M1	Male	trans
cg14594743_KIRREL2	0.000580404	0.000773659	-0.055568388	0.055568388	M1	Male	trans
cg04590464_ENSG00000240056	0.000580405	0.000773659	0.602388282	0.602388282	M1	Male	trans
cg15310511_OR7E130P	0.000580406	0.000773659	-0.747810492	0.747810492	M1	Male	trans
cg08380311_ENSG00000227006	0.000580408	0.000773661	0.583397063	0.583397063	M1	Male	trans
cg25122934_HNRNPA1P31	0.000580411	0.000773664	-0.631176792	0.631176792	M1	Male	trans
cg22146523_WASH4P	0.000580413	0.000773666	-0.647569286	0.647569286	M1	Male	trans
cg04662079_GOLGA8M	0.000580415	0.000773667	-0.841476951	0.841476951	M1	Male	trans
cg09483607_SBDSP1	0.000580417	0.000773668	-0.524278639	0.524278639	M1	Male	trans
cg18158658_CCNI2	0.000580417	0.000773668	-0.575992856	0.575992856	M1	Male	trans
cg01612891_FANCC	0.000580418	0.000773668	-0.423171048	0.423171048	M1	Male	trans
cg15360181_FLG	0.00058042	0.000773669	0.36757488	0.36757488	M1	Male	trans
cg14154784_FOXN1	0.00058042	0.000773669	-0.428244609	0.428244609	M1	Male	trans
cg15363314_OR11H6	0.000580424	0.000773674	0.496206339	0.496206339	M1	Male	trans
cg10659736_SLC25A25	0.000580425	0.000773674	-0.481202104	0.481202104	M1	Male	trans
cg26318251_UBE2V1P11	0.000580426	0.000773674	-0.646536787	0.646536787	M1	Male	trans
cg20748012_FCER1G	0.000580429	0.000773677	-0.230640639	0.230640639	M1	Male	trans
cg18844029_LOXL4	0.00058043	0.000773678	-0.424495328	0.424495328	M1	Male	trans
cg08579780_LINC01553	0.000580432	0.00077368	-0.65158894	0.65158894	M1	Male	trans
cg26975587_TAZ	0.000580434	0.00077368	0.646681906	0.646681906	M1	Male	trans
cg11861487_ZBTB48	0.000580434	0.00077368	0.594058931	0.594058931	M1	Male	trans
cg11026249_CCL17	0.000580438	0.000773685	-0.570596668	0.570596668	M1	Male	trans
cg10096139_C15orf62	0.000580441	0.000773688	0.444803183	0.444803183	M1	Male	trans
cg21351830_TUBAP9	0.000580443	0.000773689	-0.885681564	0.885681564	M1	Male	trans
cg20581337_SLITRK1	0.000580443	0.000773689	-0.539381863	0.539381863	M1	Male	trans
cg05260346_ENSG00000224661	0.000580444	0.00077369	-0.519557053	0.519557053	M1	Male	trans
cg10499451_HNRNPA1P23	0.000580446	0.00077369	-0.361700024	0.361700024	M1	Male	trans
cg09833720_FAM110C	0.000580446	0.00077369	-0.222508268	0.222508268	M1	Male	trans
cg04161956_FOXL2NB	0.000580449	0.000773694	-0.878069208	0.878069208	M1	Male	trans
cg10664344_KRT17P5	0.000580455	0.000773699	0.232654386	0.232654386	M1	Male	trans
cg00060404_RNU2-63P	0.000580455	0.000773699	-0.725783179	0.725783179	M1	Male	trans
cg10039163_SEC62-AS1	0.000580455	0.000773699	-0.527881533	0.527881533	M1	Male	trans
cg04015129_ENSG00000228940	0.000580457	0.0007737	-1.149754332	1.149754332	M1	Male	trans
cg16248390_MCCD1	0.000580459	0.000773701	0.839073243	0.839073243	M1	Male	trans
cg24990238_ENSG00000224567	0.000580461	0.000773703	0.876656526	0.876656526	M1	Male	trans
cg06103624_MIS12	0.000580465	0.000773708	-0.553518578	0.553518578	M1	Male	trans
cg08661992_LGI1	0.000580467	0.000773709	-0.316515074	0.316515074	M1	Male	trans
cg01016056_ENSG00000234432	0.000580469	0.000773711	-0.465073919	0.465073919	M1	Male	trans
cg13702767_TMSB15B-AS1	0.000580469	0.000773711	-0.692072627	0.692072627	M1	Male	trans
cg02792740_ZC3H8	0.000580471	0.000773711	0.530469733	0.530469733	M1	Male	trans
cg02368812_GCM2	0.000580471	0.000773711	-0.393687008	0.393687008	M1	Male	trans
cg23531822_RPL9P18	0.000580472	0.000773711	0.436793511	0.436793511	M1	Male	trans
cg17477995_CIR1	0.000580473	0.000773711	-0.401589611	0.401589611	M1	Male	trans
cg09272186_NMD3	0.000580474	0.000773711	1.166234263	1.166234263	M1	Male	trans
cg12427264_TYK2	0.000580476	0.000773711	0.545051816	0.545051816	M1	Male	trans
cg17509836_ENSG00000223530	0.00058048	0.000773711	-0.496061585	0.496061585	M1	Male	trans
cg14267705_RPE	0.000580481	0.000773711	-0.727045108	0.727045108	M1	Male	trans
cg10795607_CLDND2	0.000580486	0.000773711	-0.573629822	0.573629822	M1	Male	trans
cg04967129_TENM3-AS1	0.000580488	0.000773711	-0.271241109	0.271241109	M1	Male	trans
cg06506288_HTR1F	0.000580488	0.000773711	-0.703688903	0.703688903	M1	Male	trans
cg00060404_ENSG00000226207	0.000580489	0.000773711	-0.812488652	0.812488652	M1	Male	trans
cg27459981_LINC01708	0.000580492	0.000773711	0.37972852	0.37972852	M1	Male	trans
cg16581142_ENSG00000233342	0.000580492	0.000773711	0.702664697	0.702664697	M1	Male	trans
cg21727347_FHAD1-AS1	0.000580492	0.000773711	0.550623036	0.550623036	M1	Male	trans
cg16153400_S100A15A	0.000580493	0.000773711	0.739561972	0.739561972	M1	Male	trans
cg16153400_LINC01221	0.000580493	0.000773711	0.542568667	0.542568667	M1	Male	trans
cg16153400_KRTAP13-5P	0.000580493	0.000773711	0.625981591	0.625981591	M1	Male	trans
cg16153400_RNU6-493P	0.000580493	0.000773711	0.542568667	0.542568667	M1	Male	trans
cg16153400_ENSG00000239288	0.000580493	0.000773711	0.542568667	0.542568667	M1	Male	trans
cg16153400_LINC00971	0.000580493	0.000773711	0.383174116	0.383174116	M1	Male	trans
cg16153400_ENSG00000230820	0.000580493	0.000773711	0.818238561	0.818238561	M1	Male	trans
cg16153400_MTND5P19	0.000580493	0.000773711	0.662024041	0.662024041	M1	Male	trans
cg16153400_MIR7-3	0.000580493	0.000773711	0.724135617	0.724135617	M1	Male	trans
cg16153400_ENSG00000231600	0.000580493	0.000773711	0.662024041	0.662024041	M1	Male	trans
cg16153400_ENSG00000230603	0.000580493	0.000773711	0.458903498	0.458903498	M1	Male	trans
cg16153400_ENSG00000236503	0.000580493	0.000773711	0.471654733	0.471654733	M1	Male	trans
cg16153400_RNU6-949P	0.000580493	0.000773711	0.932769364	0.932769364	M1	Male	trans
cg16153400_OR6C65	0.000580493	0.000773711	0.932769364	0.932769364	M1	Male	trans
cg16153400_RPL22P20	0.000580493	0.000773711	0.932769364	0.932769364	M1	Male	trans
cg16153400_POM121L3P	0.000580493	0.000773711	0.835930981	0.835930981	M1	Male	trans
cg16153400_CNN2P7	0.000580493	0.000773711	0.932769364	0.932769364	M1	Male	trans
cg16153400_ENSG00000241011	0.000580493	0.000773711	0.932769364	0.932769364	M1	Male	trans
cg11432526_ABCF2P2	0.000580493	0.000773711	-0.772966733	0.772966733	M1	Male	trans
cg14844989_STOML3	0.000580497	0.000773714	-0.513272358	0.513272358	M1	Male	trans
cg20230784_CASQ2	0.000580497	0.000773714	-0.601642291	0.601642291	M1	Male	trans
cg03985285_ENSG00000227766	0.000580498	0.000773714	-0.57345423	0.57345423	M1	Male	trans
cg14710552_ENSG00000224077	0.000580498	0.000773714	0.294106474	0.294106474	M1	Male	trans
cg21411095_ENSG00000206776	0.0005805	0.000773715	-0.767500145	0.767500145	M1	Male	trans
cg09427417_ENSG00000229079	0.000580501	0.000773715	0.816573742	0.816573742	M1	Male	trans
cg03966685_METTL22	0.000580501	0.000773715	0.625857272	0.625857272	M1	Male	trans
cg03176298_RNA5S8	0.000580502	0.000773715	-0.370552246	0.370552246	M1	Male	trans
cg00942495_AADACL2	0.000580503	0.000773715	-0.630277361	0.630277361	M1	Male	trans
cg02216951_TLR3	0.000580504	0.000773715	0.51246556	0.51246556	M1	Male	trans
cg12353041_LPCAT4	0.000580504	0.000773715	0.734151078	0.734151078	M1	Male	trans
cg22114242_LINC01039	0.000580504	0.000773715	0.527635623	0.527635623	M1	Male	trans
cg24135923_IGLV2-14	0.000580505	0.000773715	-0.538856182	0.538856182	M1	Male	trans
cg01451277_GOLGA6C	0.000580507	0.000773715	-0.636510107	0.636510107	M1	Male	trans
cg14409406_XPNPEP3	0.000580507	0.000773715	-0.521973917	0.521973917	M1	Male	trans
cg23983887_ENSG00000176349	0.000580508	0.000773715	0.58493468	0.58493468	M1	Male	trans
cg18893612_LRRC63	0.000580508	0.000773715	-0.415036311	0.415036311	M1	Male	trans
cg06758833_SIGLECL1	0.000580511	0.000773719	-0.394560329	0.394560329	M1	Male	trans
cg02355868_XPOTP1	0.000580513	0.000773721	0.622357245	0.622357245	M1	Male	trans
cg26356549_ENSG00000230908	0.000580515	0.000773722	-0.657473387	0.657473387	M1	Male	trans
cg13045265_ENSG00000226955	0.000580516	0.000773722	-0.836180586	0.836180586	M1	Male	trans
cg25753291_P2RY4	0.000580516	0.000773722	-0.542832888	0.542832888	M1	Male	trans
cg21056002_RNU6-599P	0.000580518	0.000773723	0.382061372	0.382061372	M1	Male	trans
cg21921571_NTN3	0.000580521	0.000773726	-0.922237964	0.922237964	M1	Male	trans
cg22052629_CCNL1	0.000580523	0.000773726	-0.426635994	0.426635994	M1	Male	trans
cg02440268_ENSG00000228384	0.000580523	0.000773726	-0.853354355	0.853354355	M1	Male	trans
cg05172956_DUOXA2	0.000580523	0.000773726	0.370973625	0.370973625	M1	Male	trans
cg01530413_SLC29A1	0.000580526	0.000773729	-0.434290865	0.434290865	M1	Male	trans
cg01665243_FAM110C	0.000580527	0.00077373	0.462705673	0.462705673	M1	Male	trans
cg02945385_ROBO4	0.000580529	0.000773732	-0.636377996	0.636377996	M1	Male	trans
cg18731398_CD300LG	0.00058053	0.000773732	-0.497415462	0.497415462	M1	Male	trans
cg13628022_BCL9L	0.000580531	0.000773733	0.517782149	0.517782149	M1	Male	trans
cg22227401_FGF22	0.000580534	0.000773736	-0.524023762	0.524023762	M1	Male	trans
cg17466795_LINC02013	0.000580536	0.000773736	0.726759041	0.726759041	M1	Male	trans
cg23549329_H3C15	0.000580536	0.000773736	0.52798401	0.52798401	M1	Male	trans
cg15067619_TMED3	0.000580536	0.000773736	-0.623796299	0.623796299	M1	Male	trans
cg02429487_CCL17	0.000580537	0.000773737	-0.478139579	0.478139579	M1	Male	trans
cg09235504_RELB	0.00058054	0.000773739	-1.082601216	1.082601216	M1	Male	trans
cg16062368_FAM170B	0.000580541	0.000773739	-0.768832437	0.768832437	M1	Male	trans
cg18874307_GPATCH3	0.000580543	0.000773739	-0.550909057	0.550909057	M1	Male	trans
cg13362012_ENSG00000241097	0.000580543	0.000773739	-0.378230707	0.378230707	M1	Male	trans
cg04600055_LINC01886	0.000580543	0.000773739	0.347431065	0.347431065	M1	Male	trans
cg20321556_LINC01014	0.000580544	0.000773739	0.967653026	0.967653026	M1	Male	trans
cg01658354_OR7D2	0.000580544	0.000773739	-0.541677419	0.541677419	M1	Male	trans
cg09483607_C2orf49	0.000580545	0.000773739	-0.551630544	0.551630544	M1	Male	trans
cg27272853_NMNAT1P3	0.000580546	0.000773739	0.783776466	0.783776466	M1	Male	trans
cg27272853_ENSG00000219273	0.000580546	0.000773739	0.47400315	0.47400315	M1	Male	trans
cg06503255_SERHL2	0.000580548	0.000773741	-0.662234239	0.662234239	M1	Male	trans
cg13883633_TBXA2R	0.000580548	0.000773741	-0.434490111	0.434490111	M1	Male	trans
cg21307295_NT5E	0.00058055	0.000773742	-0.836452051	0.836452051	M1	Male	trans
cg26025506_CD101	0.000580551	0.000773742	0.503294781	0.503294781	M1	Male	trans
cg14994777_SACM1L	0.000580554	0.000773746	-0.666193392	0.666193392	M1	Male	trans
cg10620680_MIR559	0.000580557	0.000773748	0.694284957	0.694284957	M1	Male	trans
cg04887089_YPEL4	0.00058056	0.000773751	0.717731772	0.717731772	M1	Male	trans
cg18592093_LYRM9	0.000580562	0.000773751	-0.573393266	0.573393266	M1	Male	trans
cg23626131_ARHGEF35	0.000580563	0.000773751	0.423490132	0.423490132	M1	Male	trans
cg02340312_MTRF1L	0.000580563	0.000773751	-0.520890856	0.520890856	M1	Male	trans
cg06491827_CMBL	0.000580563	0.000773751	-0.676630027	0.676630027	M1	Male	trans
cg04149381_TOMM22P2	0.000580564	0.000773751	1.022834919	1.022834919	M1	Male	trans
cg16683571_LINC01679	0.000580565	0.000773751	-0.357498015	0.357498015	M1	Male	trans
cg20821566_ERBIN	0.000580565	0.000773751	-0.530376759	0.530376759	M1	Male	trans
cg09272186_DENND10	0.000580567	0.000773753	1.140073719	1.140073719	M1	Male	trans
cg17002338_ENSG00000236308	0.000580572	0.000773759	-0.373178597	0.373178597	M1	Male	trans
cg20845336_PRDM14	0.000580573	0.000773759	-0.385390799	0.385390799	M1	Male	trans
cg10411146_ENSG00000228322	0.000580574	0.00077376	0.491312609	0.491312609	M1	Male	trans
cg18180710_NKAPP1	0.000580576	0.000773761	0.620055419	0.620055419	M1	Male	trans
cg05523652_LMO7DN	0.000580578	0.000773763	-0.379810926	0.379810926	M1	Male	trans
cg23422587_UPF3AP1	0.000580581	0.000773766	0.577483425	0.577483425	M1	Male	trans
cg03549208_USP6NL	0.000580581	0.000773766	-0.525812028	0.525812028	M1	Male	trans
cg24733065_RNU6-97P	0.000580582	0.000773766	0.810978582	0.810978582	M1	Male	trans
cg15288326_TBKBP1	0.000580583	0.000773766	-0.404949273	0.404949273	M1	Male	trans
cg08841544_FILIP1	0.000580583	0.000773766	-0.563810026	0.563810026	M1	Male	trans
cg26543311_PAGE4	0.000580588	0.00077377	-2.481518758	2.481518758	M1	Male	trans
cg16078318_HNRNPA3P15	0.000580588	0.00077377	-0.64695305	0.64695305	M1	Male	trans
cg11722376_KLKP1	0.000580589	0.00077377	0.388221006	0.388221006	M1	Male	trans
cg10723869_ANKMY2	0.000580589	0.00077377	-0.34994009	0.34994009	M1	Male	trans
cg14393732_HMGN1P35	0.00058059	0.000773771	0.695004321	0.695004321	M1	Male	trans
cg05812671_ENSG00000230063	0.000580595	0.000773776	-0.280990721	0.280990721	M1	Male	trans
cg23929072_SLCO4A1	0.000580597	0.000773778	0.301563901	0.301563901	M1	Male	trans
cg10389371_IL17A	0.000580597	0.000773778	-0.239869158	0.239869158	M1	Male	trans
cg00758881_MDC1	0.000580599	0.000773779	0.619623073	0.619623073	M1	Male	trans
cg06548827_KPNA2P1	0.000580601	0.00077378	-0.521722174	0.521722174	M1	Male	trans
cg19039925_BCRP4	0.000580606	0.000773785	-0.52919203	0.52919203	M1	Male	trans
cg08229224_PMS2P9	0.000580606	0.000773785	-0.487800555	0.487800555	M1	Male	trans
cg13543544_LIPC	0.000580607	0.000773785	-0.544279009	0.544279009	M1	Male	trans
cg01817709_KCNH5	0.000580608	0.000773785	-0.321817358	0.321817358	M1	Male	trans
cg24069928_SLC43A3	0.000580608	0.000773785	0.471276957	0.471276957	M1	Male	trans
cg16701925_ENSG00000201407	0.000580609	0.000773785	0.725400136	0.725400136	M1	Male	trans
cg20821566_PHF3	0.000580609	0.000773785	-0.525347683	0.525347683	M1	Male	trans
cg02698111_ENSG00000203402	0.00058061	0.000773785	0.484882804	0.484882804	M1	Male	trans
cg04748098_RNU2-32P	0.000580613	0.000773788	-0.335900759	0.335900759	M1	Male	trans
cg22621745_INSC	0.000580614	0.000773789	0.562892284	0.562892284	M1	Male	trans
cg23745161_CENPNP1	0.000580615	0.000773789	-0.833563283	0.833563283	M1	Male	trans
cg09176727_NANOGP9	0.000580615	0.000773789	1.129492647	1.129492647	M1	Male	trans
cg09024862_SNORD18	0.000580617	0.00077379	-0.410830585	0.410830585	M1	Male	trans
cg19290181_HPS1	0.000580622	0.000773795	-0.462024127	0.462024127	M1	Male	trans
cg09450660_ENSG00000240056	0.000580622	0.000773795	0.764083138	0.764083138	M1	Male	trans
cg05450804_SYCN	0.000580624	0.000773795	-0.445344453	0.445344453	M1	Male	trans
cg23710890_SRRM3	0.000580624	0.000773795	0.595154624	0.595154624	M1	Male	trans
cg20127288_VILL	0.000580624	0.000773795	0.454358782	0.454358782	M1	Male	trans
cg23116016_RSU1P1	0.000580628	0.000773798	-0.5667411	0.5667411	M1	Male	trans
cg10991855_ZNF268	0.000580629	0.000773798	-0.455518444	0.455518444	M1	Male	trans
cg00357546_LINC02088	0.000580629	0.000773798	-0.472707624	0.472707624	M1	Male	trans
cg09422908_MRPS25	0.000580629	0.000773798	-0.436596961	0.436596961	M1	Male	trans
cg13176198_TRAV8-1	0.00058063	0.000773798	-0.444221551	0.444221551	M1	Male	trans
cg12147783_NPNT	0.00058063	0.000773798	0.383045552	0.383045552	M1	Male	trans
cg21931717_RNU5A-2P	0.000580631	0.000773798	-0.432615436	0.432615436	M1	Male	trans
cg23404528_ENSG00000234997	0.000580631	0.000773798	0.457319159	0.457319159	M1	Male	trans
cg22114242_PCDH7	0.000580633	0.000773799	-0.665008432	0.665008432	M1	Male	trans
cg21528163_ENSG00000222031	0.000580635	0.0007738	0.693801659	0.693801659	M1	Male	trans
cg13180315_CCDC144A	0.000580637	0.000773802	0.363999755	0.363999755	M1	Male	trans
cg25938960_RPL7P41	0.00058064	0.000773806	-0.697598283	0.697598283	M1	Male	trans
cg25912474_PLEKHG2	0.000580642	0.000773808	0.590323812	0.590323812	M1	Male	trans
cg15889703_CSN3	0.000580644	0.000773809	-0.386102403	0.386102403	M1	Male	trans
cg06754924_ZDHHC11	0.000580645	0.000773809	-0.290973452	0.290973452	M1	Male	trans
cg18346106_SLCO2B1	0.000580645	0.000773809	-0.615797382	0.615797382	M1	Male	trans
cg22168087_CDH5	0.000580648	0.000773812	0.243774881	0.243774881	M1	Male	trans
cg10478035_ENSG00000241881	0.000580651	0.000773815	-0.781702012	0.781702012	M1	Male	trans
cg12046882_HCN2	0.000580655	0.00077382	0.419620198	0.419620198	M1	Male	trans
cg15125392_ESYT1	0.000580658	0.000773821	-0.499763618	0.499763618	M1	Male	trans
cg26002138_RNU7-104P	0.000580658	0.000773821	-0.496913045	0.496913045	M1	Male	trans
cg19264743_SNORD114-6	0.000580659	0.000773821	-0.685811113	0.685811113	M1	Male	trans
cg15910024_KCNQ5	0.00058066	0.000773821	-0.638372459	0.638372459	M1	Male	trans
cg13370086_UBE2F	0.00058066	0.000773821	-0.646229129	0.646229129	M1	Male	trans
cg06187770_MIR1915	0.00058066	0.000773821	0.566188089	0.566188089	M1	Male	trans
cg09272186_SPCS2	0.000580661	0.000773821	1.089590493	1.089590493	M1	Male	trans
cg26791660_ATP5PBP1	0.000580663	0.000773822	0.563009305	0.563009305	M1	Male	trans
cg08764590_ENSG00000237669	0.000580663	0.000773822	-0.632391752	0.632391752	M1	Male	trans
cg19641384_ARRDC2	0.000580664	0.000773822	0.610345324	0.610345324	M1	Male	trans
cg15068552_SRRM3	0.000580665	0.000773823	-0.437787957	0.437787957	M1	Male	trans
cg14354282_ANGPTL8	0.000580666	0.000773824	-1.047538576	1.047538576	M1	Male	trans
cg02155558_ENSG00000232536	0.00058067	0.000773828	0.686214795	0.686214795	M1	Male	trans
cg04837653_ENSG00000238440	0.000580672	0.00077383	-0.561188091	0.561188091	M1	Male	trans
cg12395926_CMTM7	0.000580673	0.00077383	0.464670801	0.464670801	M1	Male	trans
cg11366701_ENSG00000243122	0.000580674	0.000773831	0.712953171	0.712953171	M1	Male	trans
cg16516576_ENSG00000214669	0.00058068	0.000773837	-0.826441389	0.826441389	M1	Male	trans
cg07140455_RN7SKP161	0.000580681	0.000773839	1.032813207	1.032813207	M1	Male	trans
cg24431879_RNU6-817P	0.000580682	0.000773839	-0.793869046	0.793869046	M1	Male	trans
cg03655023_ENSG00000231401	0.000580685	0.000773841	-0.536917926	0.536917926	M1	Male	trans
cg26380562_PDE2A	0.000580686	0.000773841	-0.846372519	0.846372519	M1	Male	trans
cg15672365_TRAV20	0.000580686	0.000773841	-0.854945127	0.854945127	M1	Male	trans
cg26127219_ENSG00000212161	0.00058069	0.000773846	-0.414308766	0.414308766	M1	Male	trans
cg07474672_ERCC6	0.000580691	0.000773846	-0.607096988	0.607096988	M1	Male	trans
cg27558387_LAMA2	0.000580692	0.000773847	-0.623388258	0.623388258	M1	Male	trans
cg09664373_ZNF300P1	0.000580693	0.000773848	-0.565857511	0.565857511	M1	Male	trans
cg14795409_ENSG00000231255	0.000580695	0.000773849	-0.535178835	0.535178835	M1	Male	trans
cg24711324_RBMX	0.000580697	0.000773849	-0.496353326	0.496353326	M1	Male	trans
cg11213574_ABCG8	0.0005807	0.000773849	0.597303445	0.597303445	M1	Male	trans
cg00471652_SLC39A1	0.000580701	0.000773849	0.487939282	0.487939282	M1	Male	trans
cg12353589_ABHD17A	0.000580701	0.000773849	0.539898778	0.539898778	M1	Male	trans
cg05453042_LINC00571	0.000580703	0.000773849	-0.690618876	0.690618876	M1	Male	trans
cg19569208_TOB2P1	0.000580703	0.000773849	0.648185216	0.648185216	M1	Male	trans
cg05802648_BTNL3	0.000580704	0.000773849	-0.675941854	0.675941854	M1	Male	trans
cg12504935_TSPY13P	0.000580707	0.000773849	-0.818141848	0.818141848	M1	Male	trans
cg01167064_HMGN2P25	0.000580709	0.000773849	-0.349346652	0.349346652	M1	Male	trans
cg08877853_ABCA12	0.000580709	0.000773849	-0.576845503	0.576845503	M1	Male	trans
cg16999170_GABRB2	0.000580709	0.000773849	-0.547427467	0.547427467	M1	Male	trans
cg14642045_SNX18P13	0.00058071	0.000773849	-0.490750648	0.490750648	M1	Male	trans
cg05472380_ENSG00000242327	0.000580711	0.000773849	-0.432836942	0.432836942	M1	Male	trans
cg14409406_MARCHF7	0.000580714	0.000773849	-0.533830923	0.533830923	M1	Male	trans
cg18940900_KRT18P42	0.000580715	0.000773849	-1.126091278	1.126091278	M1	Male	trans
cg18940900_LINC01788	0.000580715	0.000773849	-0.678223747	0.678223747	M1	Male	trans
cg18940900_RNU6-95P	0.000580715	0.000773849	-1.164659621	1.164659621	M1	Male	trans
cg18940900_MTND6P24	0.000580715	0.000773849	-0.77327588	0.77327588	M1	Male	trans
cg18940900_RN7SKP231	0.000580715	0.000773849	-0.827545807	0.827545807	M1	Male	trans
cg18940900_PCDH9-AS1	0.000580715	0.000773849	-0.827545807	0.827545807	M1	Male	trans
cg18940900_ENSG00000237699	0.000580715	0.000773849	-1.045991548	1.045991548	M1	Male	trans
cg18940900_REG1CP	0.000580715	0.000773849	-1.165983905	1.165983905	M1	Male	trans
cg18940900_MTND5P27	0.000580715	0.000773849	-1.165983905	1.165983905	M1	Male	trans
cg18940900_SLC6A18	0.000580715	0.000773849	-1.165983905	1.165983905	M1	Male	trans
cg18940900_MIR509-2	0.000580715	0.000773849	-1.165983905	1.165983905	M1	Male	trans
cg18940900_MIR509-3	0.000580715	0.000773849	-1.165983905	1.165983905	M1	Male	trans
cg18940900_TRIM51GP	0.000580715	0.000773849	-1.165983905	1.165983905	M1	Male	trans
cg18940900_D21S2088E	0.000580715	0.000773849	-1.165983905	1.165983905	M1	Male	trans
cg18940900_ENSG00000237555	0.000580715	0.000773849	-1.165983905	1.165983905	M1	Male	trans
cg24050109_BEGAIN	0.000580717	0.000773851	-0.557186485	0.557186485	M1	Male	trans
cg14393732_ENSG00000234503	0.000580718	0.000773852	-0.493039018	0.493039018	M1	Male	trans
cg12852285_LRRC40	0.00058072	0.000773853	-0.500634948	0.500634948	M1	Male	trans
cg02063677_MYOCD-AS1	0.000580721	0.000773853	-0.715658786	0.715658786	M1	Male	trans
cg13413060_LIPC	0.000580721	0.000773853	0.45584978	0.45584978	M1	Male	trans
cg04518477_ENSG00000212951	0.000580724	0.000773855	0.480063929	0.480063929	M1	Male	trans
cg07264993_SH3GLB1	0.000580725	0.000773856	-0.379895324	0.379895324	M1	Male	trans
cg10730208_KRT25	0.000580726	0.000773856	0.514437912	0.514437912	M1	Male	trans
cg09700868_KRT18P13	0.00058073	0.000773861	-1.189693176	1.189693176	M1	Male	trans
cg25192210_FAM124A	0.000580733	0.000773864	-0.443396802	0.443396802	M1	Male	trans
cg14398342_CT47A1	0.000580734	0.000773864	-0.544788308	0.544788308	M1	Male	trans
cg19193854_ENSG00000238066	0.000580735	0.000773864	-0.458255708	0.458255708	M1	Male	trans
cg27592868_PNMT	0.000580735	0.000773864	-0.698096574	0.698096574	M1	Male	trans
cg11056334_NBN	0.000580735	0.000773864	-0.33394451	0.33394451	M1	Male	trans
cg24413826_TPI1P2	0.000580737	0.000773865	0.57673604	0.57673604	M1	Male	trans
cg13027321_UBE2SP1	0.000580738	0.000773866	-0.593194086	0.593194086	M1	Male	trans
cg24314608_RNU6-729P	0.000580742	0.000773869	-0.693532212	0.693532212	M1	Male	trans
cg01710886_ENSG00000236924	0.000580746	0.000773874	0.617220412	0.617220412	M1	Male	trans
cg11086960_MED23	0.000580746	0.000773874	-0.684834307	0.684834307	M1	Male	trans
cg08018007_EIF4A1P11	0.000580749	0.000773877	-0.666966036	0.666966036	M1	Male	trans
cg20045882_VPS52	0.000580751	0.000773878	0.503318421	0.503318421	M1	Male	trans
cg25010677_FABP5	0.000580751	0.000773878	-0.317616516	0.317616516	M1	Male	trans
cg08640059_FCGR3B	0.000580752	0.000773878	-0.542108649	0.542108649	M1	Male	trans
cg26221987_RN7SKP90	0.000580753	0.000773879	0.52063982	0.52063982	M1	Male	trans
cg23938295_CTSD	0.000580755	0.000773879	-0.400437941	0.400437941	M1	Male	trans
cg15309790_PPFIA2	0.000580757	0.000773881	-0.157719218	0.157719218	M1	Male	trans
cg07850274_PUS3	0.000580757	0.000773881	-0.544269039	0.544269039	M1	Male	trans
cg06531702_UNC13C	0.000580761	0.000773884	-0.604098032	0.604098032	M1	Male	trans
cg01915688_IGHV4-34	0.000580762	0.000773884	-0.902177551	0.902177551	M1	Male	trans
cg03920574_MROH3P	0.000580762	0.000773884	0.746745142	0.746745142	M1	Male	trans
cg09774124_ENSG00000240808	0.000580763	0.000773885	-0.445560318	0.445560318	M1	Male	trans
cg01887677_H3P11	0.000580764	0.000773885	0.830760434	0.830760434	M1	Male	trans
cg06880767_MIR96	0.000580764	0.000773885	-0.679712804	0.679712804	M1	Male	trans
cg25823680_MEOX2	0.000580767	0.000773886	-0.731579357	0.731579357	M1	Male	trans
cg15627464_ENSG00000235858	0.000580767	0.000773886	-0.653202128	0.653202128	M1	Male	trans
cg16237565_ENSG00000242995	0.000580768	0.000773886	-0.46748641	0.46748641	M1	Male	trans
cg12955111_OR14K1	0.000580768	0.000773886	-0.279056401	0.279056401	M1	Male	trans
cg26287474_RN7SL553P	0.000580769	0.000773887	-0.136201365	0.136201365	M1	Male	trans
cg22714776_MIR135B	0.000580771	0.000773887	-0.653772173	0.653772173	M1	Male	trans
cg02363010_ZNF239	0.000580772	0.000773887	-0.737894342	0.737894342	M1	Male	trans
cg02249938_LINC01983	0.000580772	0.000773887	0.629828426	0.629828426	M1	Male	trans
cg24166966_C2orf76	0.000580772	0.000773887	-0.721378421	0.721378421	M1	Male	trans
cg03266048_MIR618	0.000580774	0.000773888	-0.404897689	0.404897689	M1	Male	trans
cg09113298_CCL17	0.000580775	0.000773888	0.658983353	0.658983353	M1	Male	trans
cg21183523_OR2J4P	0.000580776	0.000773888	0.360846199	0.360846199	M1	Male	trans
cg03386811_LINC01705	0.000580776	0.000773888	-0.370553727	0.370553727	M1	Male	trans
cg10324032_INHBB	0.000580777	0.000773888	-0.299071504	0.299071504	M1	Male	trans
cg24711324_TSGA10	0.000580777	0.000773888	-0.485336415	0.485336415	M1	Male	trans
cg08534653_ACTG1P19	0.000580778	0.000773888	0.522851076	0.522851076	M1	Male	trans
cg14028520_RNU6-116P	0.00058078	0.000773891	-1.082443846	1.082443846	M1	Male	trans
cg13447527_CYSLTR2	0.000580784	0.000773895	-0.402212449	0.402212449	M1	Male	trans
cg15178807_MBD3L1	0.000580785	0.000773895	-0.547239163	0.547239163	M1	Male	trans
cg04843627_LINC01873	0.000580787	0.000773897	-0.499321487	0.499321487	M1	Male	trans
cg00991379_LINC01828	0.000580788	0.000773898	-0.282143424	0.282143424	M1	Male	trans
cg08744069_ZNF423	0.000580793	0.000773903	-0.381738439	0.381738439	M1	Male	trans
cg12621667_LRRC63	0.000580794	0.000773903	-0.439855549	0.439855549	M1	Male	trans
cg13234367_ENSG00000230967	0.000580794	0.000773903	-0.461282516	0.461282516	M1	Male	trans
cg08802984_MIR605	0.000580795	0.000773903	-0.4448783	0.4448783	M1	Male	trans
cg27070445_ENSG00000213087	0.000580796	0.000773903	-0.40094622	0.40094622	M1	Male	trans
cg09616536_NGF	0.000580797	0.000773904	-0.336196639	0.336196639	M1	Male	trans
cg07695447_FEZF2	0.000580797	0.000773904	-1.070012532	1.070012532	M1	Male	trans
cg15281606_ENSG00000229313	0.000580799	0.000773905	0.350503186	0.350503186	M1	Male	trans
cg18701685_ENSG00000228173	0.000580803	0.00077391	0.960667804	0.960667804	M1	Male	trans
cg07264993_GABRA3	0.00058081	0.000773918	-0.457221573	0.457221573	M1	Male	trans
cg16288318_GTF2H2B	0.000580811	0.000773918	0.474515808	0.474515808	M1	Male	trans
cg10801331_RPS15AP6	0.000580813	0.000773919	-1.02148275	1.02148275	M1	Male	trans
cg18479299_HIGD1AP8	0.000580814	0.000773919	0.466631843	0.466631843	M1	Male	trans
cg14227773_UPP1	0.000580814	0.000773919	-0.490874543	0.490874543	M1	Male	trans
cg25053413_POU6F2	0.000580814	0.000773919	-0.889210442	0.889210442	M1	Male	trans
cg22280068_RNU6-243P	0.000580816	0.000773921	-0.893477503	0.893477503	M1	Male	trans
cg10095429_OR4S1	0.000580819	0.000773924	-0.928725805	0.928725805	M1	Male	trans
cg04269043_NRK	0.00058082	0.000773924	-0.545748962	0.545748962	M1	Male	trans
cg20644084_ATXN7L1	0.000580821	0.000773925	-0.788052842	0.788052842	M1	Male	trans
cg07264993_BACH1	0.000580824	0.000773927	-0.354281257	0.354281257	M1	Male	trans
cg18727350_CES5AP1	0.000580826	0.000773928	0.584479723	0.584479723	M1	Male	trans
cg07449080_PITPNC1	0.000580826	0.000773928	0.408483368	0.408483368	M1	Male	trans
cg27459981_NRDC	0.000580827	0.000773929	0.459707758	0.459707758	M1	Male	trans
cg01959652_TRAJ43	0.000580828	0.000773929	0.479632201	0.479632201	M1	Male	trans
cg03576697_LINC02572	0.000580829	0.00077393	-0.770564372	0.770564372	M1	Male	trans
cg10801331_RPS12P26	0.000580832	0.000773933	-1.201985542	1.201985542	M1	Male	trans
cg03655023_MMAA	0.000580834	0.000773934	-0.489690528	0.489690528	M1	Male	trans
cg12453675_THRB	0.000580838	0.000773937	0.750497398	0.750497398	M1	Male	trans
cg15630394_LMX1A-AS2	0.000580838	0.000773937	-0.709768539	0.709768539	M1	Male	trans
cg24413826_TSR2	0.000580839	0.000773937	0.471688723	0.471688723	M1	Male	trans
cg12552823_IL4R	0.000580839	0.000773937	0.378381994	0.378381994	M1	Male	trans
cg16936864_KMT5AP3	0.000580843	0.000773941	-0.50151221	0.50151221	M1	Male	trans
cg24022528_BRDT	0.000580846	0.000773943	-0.186057793	0.186057793	M1	Male	trans
cg12852285_XPR1	0.000580846	0.000773943	-0.473137805	0.473137805	M1	Male	trans
cg08056069_OR5BB1P	0.000580851	0.000773948	0.331903163	0.331903163	M1	Male	trans
cg06202136_CCDC116	0.000580854	0.000773952	0.621956085	0.621956085	M1	Male	trans
cg04000274_PDE1A	0.000580855	0.000773952	-0.855382363	0.855382363	M1	Male	trans
cg01327202_BMS1P1	0.000580858	0.000773955	0.624994497	0.624994497	M1	Male	trans
cg14579235_RNU6-1076P	0.000580861	0.000773959	-0.26872697	0.26872697	M1	Male	trans
cg01337339_LIPC	0.000580863	0.00077396	-0.571377745	0.571377745	M1	Male	trans
cg01219549_TMEM109	0.000580866	0.000773962	0.503821993	0.503821993	M1	Male	trans
cg23392978_RN7SKP103	0.000580866	0.000773962	0.568170991	0.568170991	M1	Male	trans
cg04967129_ARHGAP18	0.000580867	0.000773962	-0.511638319	0.511638319	M1	Male	trans
cg06502685_ASNSD1	0.000580868	0.000773963	-0.390215973	0.390215973	M1	Male	trans
cg18455405_OR4F7P	0.000580869	0.000773963	-0.597906739	0.597906739	M1	Male	trans
cg03206660_APOM	0.000580872	0.000773967	0.505872023	0.505872023	M1	Male	trans
cg24107163_RPL21P67	0.000580874	0.000773968	0.508833847	0.508833847	M1	Male	trans
cg03644281_MYH7B	0.000580875	0.000773968	-0.450839335	0.450839335	M1	Male	trans
cg03958058_CNTNAP4	0.000580876	0.000773968	-0.152690799	0.152690799	M1	Male	trans
cg19693276_ZC3H11A	0.000580876	0.000773968	-0.37260273	0.37260273	M1	Male	trans
cg09977852_ANKUB1	0.000580877	0.000773968	-0.459893406	0.459893406	M1	Male	trans
cg09977852_RPL21P16	0.000580877	0.000773968	-0.51270635	0.51270635	M1	Male	trans
cg03655023_NXT2	0.000580878	0.000773968	-0.505053015	0.505053015	M1	Male	trans
cg01687186_PLCD3	0.000580878	0.000773968	0.55675481	0.55675481	M1	Male	trans
cg13172076_SUGT1	0.000580882	0.000773972	-0.874574687	0.874574687	M1	Male	trans
cg11054680_NNMT	0.000580884	0.000773974	0.14467898	0.14467898	M1	Male	trans
cg00758881_CFAP53	0.000580888	0.000773978	0.579783072	0.579783072	M1	Male	trans
cg09038258_RNU6-634P	0.000580897	0.00077399	-0.285864349	0.285864349	M1	Male	trans
cg12173550_RPL5P5	0.0005809	0.000773992	0.780776491	0.780776491	M1	Male	trans
cg09739726_RNU6-680P	0.000580901	0.000773992	-0.598381475	0.598381475	M1	Male	trans
cg18778196_HSD17B3-AS1	0.000580902	0.000773992	0.650292943	0.650292943	M1	Male	trans
cg14660998_ACTG1P10	0.000580902	0.000773992	0.644305047	0.644305047	M1	Male	trans
cg17096979_RNU4-21P	0.000580903	0.000773992	-0.827292303	0.827292303	M1	Male	trans
cg16331875_MTCO3P11	0.000580909	0.000773999	0.791077318	0.791077318	M1	Male	trans
cg03061435_TMEM256P2	0.000580911	0.000773999	-0.539219622	0.539219622	M1	Male	trans
cg07261940_TSPAN16	0.000580911	0.000773999	-0.312205047	0.312205047	M1	Male	trans
cg26335602_DDX3P2	0.000580911	0.000773999	0.60386127	0.60386127	M1	Male	trans
cg13799853_ZNF767P	0.000580912	0.000773999	0.46713105	0.46713105	M1	Male	trans
cg19010807_HEATR4	0.000580912	0.000773999	-0.878998695	0.878998695	M1	Male	trans
cg06706024_GOLGA8EP	0.000580913	0.000773999	-0.556549294	0.556549294	M1	Male	trans
cg24831391_ENSG00000229109	0.000580914	0.000774	-0.521251736	0.521251736	M1	Male	trans
cg07264993_TM9SF2	0.000580917	0.000774003	-0.397941219	0.397941219	M1	Male	trans
cg26034147_GALNT13	0.000580918	0.000774003	-0.517481229	0.517481229	M1	Male	trans
cg08229224_ATL2	0.000580919	0.000774003	-0.443947159	0.443947159	M1	Male	trans
cg23638358_KLHDC8A	0.00058092	0.000774004	-0.877453075	0.877453075	M1	Male	trans
cg26304681_SPIN4-AS1	0.00058092	0.000774004	0.871567161	0.871567161	M1	Male	trans
cg20954213_HNRNPA1P60	0.000580924	0.000774008	-0.707809523	0.707809523	M1	Male	trans
cg13916261_ZNF658B	0.000580926	0.00077401	0.866033736	0.866033736	M1	Male	trans
cg15215519_TMEM79	0.000580927	0.00077401	-0.378442557	0.378442557	M1	Male	trans
cg05295494_DUSP8	0.000580933	0.000774018	0.636232848	0.636232848	M1	Male	trans
cg15099537_ENSG00000229827	0.000580935	0.000774019	-0.355168084	0.355168084	M1	Male	trans
cg03655023_ZNF391	0.000580938	0.000774022	-0.46978712	0.46978712	M1	Male	trans
cg03894102_IL5RA	0.000580939	0.000774022	1.293887076	1.293887076	M1	Male	trans
cg16959364_ENSG00000226870	0.00058094	0.000774023	-1.402286196	1.402286196	M1	Male	trans
cg14113853_FAM87B	0.00058094	0.000774023	0.628168228	0.628168228	M1	Male	trans
cg02792740_HARS2	0.000580946	0.000774029	0.48851922	0.48851922	M1	Male	trans
cg14105680_RARG	0.000580949	0.00077403	-0.448323084	0.448323084	M1	Male	trans
cg09661733_ENSG00000232009	0.000580949	0.00077403	-0.294433209	0.294433209	M1	Male	trans
cg14691886_LINC02579	0.000580949	0.00077403	-0.403793593	0.403793593	M1	Male	trans
cg23289024_ENSG00000226010	0.000580949	0.00077403	0.500172207	0.500172207	M1	Male	trans
cg18180710_SLC22A15	0.000580952	0.000774031	0.559435915	0.559435915	M1	Male	trans
cg13419774_CAPS2	0.000580952	0.000774031	-0.747813088	0.747813088	M1	Male	trans
cg21077610_ENSG00000232086	0.000580953	0.000774031	-0.221531188	0.221531188	M1	Male	trans
cg24289553_ENSG00000242727	0.000580953	0.000774031	-0.408277161	0.408277161	M1	Male	trans
cg13562460_PPFIA3	0.000580958	0.000774036	0.500876747	0.500876747	M1	Male	trans
cg26015683_ENSG00000197813	0.000580959	0.000774036	0.300496172	0.300496172	M1	Male	trans
cg00538604_LINC01768	0.000580961	0.000774036	-0.4108326	0.4108326	M1	Male	trans
cg07482574_RPS16P2	0.000580962	0.000774036	-0.646283613	0.646283613	M1	Male	trans
cg11328826_TMEM63B	0.000580963	0.000774036	0.652994694	0.652994694	M1	Male	trans
cg25268357_ENSG00000219384	0.000580963	0.000774036	0.563253605	0.563253605	M1	Male	trans
cg21075845_CD207	0.000580963	0.000774036	-0.733902661	0.733902661	M1	Male	trans
cg16122815_ENSG00000236317	0.000580963	0.000774036	-0.646855369	0.646855369	M1	Male	trans
cg03870497_ENSG00000226296	0.000580963	0.000774036	0.33304621	0.33304621	M1	Male	trans
cg09073539_MRPS9-AS1	0.000580965	0.000774036	-0.484094713	0.484094713	M1	Male	trans
cg25994476_TMEM123	0.000580967	0.000774038	0.562113227	0.562113227	M1	Male	trans
cg08160224_FAM160B2	0.000580971	0.000774042	0.52449427	0.52449427	M1	Male	trans
cg11567268_MTCO2P29	0.000580976	0.000774048	-0.540487378	0.540487378	M1	Male	trans
cg02490260_IL17C	0.000580978	0.000774049	0.688491469	0.688491469	M1	Male	trans
cg22713649_CKMT1B	0.000580978	0.000774049	0.494419485	0.494419485	M1	Male	trans
cg23820097_GOLGA6L16P	0.000580983	0.000774053	-1.176555258	1.176555258	M1	Male	trans
cg18584012_ZNF85	0.000580984	0.000774053	-0.617932149	0.617932149	M1	Male	trans
cg26384803_IFI6	0.000580984	0.000774053	-0.421823136	0.421823136	M1	Male	trans
cg03273265_CD86	0.000580984	0.000774053	-0.309503408	0.309503408	M1	Male	trans
cg11636245_AGKP2	0.000580985	0.000774053	-0.764180671	0.764180671	M1	Male	trans
cg21902095_ENSG00000227777	0.000580987	0.000774055	0.332376597	0.332376597	M1	Male	trans
cg15001887_ATOH8	0.000580988	0.000774055	-0.583712483	0.583712483	M1	Male	trans
cg17844690_ENSG00000227615	0.000580989	0.000774055	0.776699635	0.776699635	M1	Male	trans
cg16542345_SNORD126	0.000580989	0.000774055	-0.396231753	0.396231753	M1	Male	trans
cg14790638_RNU6-1151P	0.00058099	0.000774055	-0.429177649	0.429177649	M1	Male	trans
cg22340762_RN7SKP161	0.00058099	0.000774056	0.637935668	0.637935668	M1	Male	trans
cg19973291_ENSG00000223530	0.000580991	0.000774056	-0.608090185	0.608090185	M1	Male	trans
cg03532848_GPR146	0.000580992	0.000774056	-0.471425288	0.471425288	M1	Male	trans
cg26767387_ANPEP	0.000580995	0.000774059	0.556232597	0.556232597	M1	Male	trans
cg13232469_C3P1	0.000580996	0.000774059	-0.243859483	0.243859483	M1	Male	trans
cg03705384_GUSBP8	0.000581	0.000774064	0.334632912	0.334632912	M1	Male	trans
cg12046882_ERICH6-AS1	0.000581002	0.000774065	-0.524952137	0.524952137	M1	Male	trans
cg02340312_MZT1	0.000581002	0.000774065	-0.564229004	0.564229004	M1	Male	trans
cg14526732_CLCN6	0.000581003	0.000774065	0.340865307	0.340865307	M1	Male	trans
cg10428733_ENSG00000236941	0.000581004	0.000774065	-0.47400612	0.47400612	M1	Male	trans
cg13289788_IMPDH1P4	0.000581005	0.000774065	-0.644330709	0.644330709	M1	Male	trans
cg02792740_JAGN1	0.000581005	0.000774065	0.506316832	0.506316832	M1	Male	trans
cg18887769_AGXT2	0.000581005	0.000774065	-0.463930189	0.463930189	M1	Male	trans
cg11110282_RN7SKP192	0.000581006	0.000774065	-0.576320355	0.576320355	M1	Male	trans
cg05513157_GAGE12B	0.000581007	0.000774065	-1.199848498	1.199848498	M1	Male	trans
cg10842456_ENSG00000182776	0.000581007	0.000774065	-0.494957555	0.494957555	M1	Male	trans
cg15696816_ENSG00000236886	0.00058101	0.000774067	-0.470484619	0.470484619	M1	Male	trans
cg22203300_ZNF630	0.000581012	0.000774068	-0.508637397	0.508637397	M1	Male	trans
cg23383887_WDR3	0.000581012	0.000774068	-0.672207206	0.672207206	M1	Male	trans
cg07448055_GPR68	0.000581013	0.000774068	0.684300028	0.684300028	M1	Male	trans
cg12938017_CTXN2	0.000581014	0.000774069	0.40238315	0.40238315	M1	Male	trans
cg25591377_VSIR	0.00058102	0.000774073	0.645028147	0.645028147	M1	Male	trans
cg24096515_RPS15P9	0.000581022	0.000774073	1.173561505	1.173561505	M1	Male	trans
cg00999469_PIGU	0.000581023	0.000774073	0.686786265	0.686786265	M1	Male	trans
cg18082669_C2orf50	0.000581024	0.000774073	-0.572076763	0.572076763	M1	Male	trans
cg04510815_FGF7P3	0.000581024	0.000774073	-0.361940093	0.361940093	M1	Male	trans
cg16000989_POM121B	0.000581024	0.000774073	-0.412078621	0.412078621	M1	Male	trans
cg12874961_RNU6-429P	0.000581026	0.000774073	-0.633865292	0.633865292	M1	Male	trans
cg22052629_PRRC2C	0.000581029	0.000774073	-0.503073634	0.503073634	M1	Male	trans
cg08090313_KIF18B	0.00058103	0.000774073	0.773908819	0.773908819	M1	Male	trans
cg23291158_REPIN1-AS1	0.000581031	0.000774073	-0.543844873	0.543844873	M1	Male	trans
cg23974730_UBE2Q1-AS1	0.000581032	0.000774073	0.594585832	0.594585832	M1	Male	trans
cg13449377_NDOR1	0.000581032	0.000774073	-0.400991523	0.400991523	M1	Male	trans
cg07264993_DNAH14	0.000581035	0.000774073	-0.467341997	0.467341997	M1	Male	trans
cg08426938_RAC1	0.000581037	0.000774073	-0.478130906	0.478130906	M1	Male	trans
cg01494348_CDY20P	0.000581039	0.000774073	0.574277783	0.574277783	M1	Male	trans
cg16999170_ACTR2	0.000581045	0.000774073	-0.704581513	0.704581513	M1	Male	trans
cg04548815_SDC2	0.000581047	0.000774073	-0.622583229	0.622583229	M1	Male	trans
cg12642194_KCNV1	0.00058105	0.000774073	-0.455171578	0.455171578	M1	Male	trans
cg16037947_SHMT1P1	0.00058105	0.000774073	0.561408808	0.561408808	M1	Male	trans
cg20861237_LILRP2	0.00058105	0.000774073	-0.380888227	0.380888227	M1	Male	trans
cg20821566_MCM3AP-AS1	0.000581052	0.000774073	-0.558234928	0.558234928	M1	Male	trans
cg22146018_Y_RNA	0.000581053	0.000774073	0.649960204	0.649960204	M1	Male	trans
cg22146018_RNA5SP113	0.000581053	0.000774073	0.241639261	0.241639261	M1	Male	trans
cg22146018_MIR218-2	0.000581053	0.000774073	0.708000785	0.708000785	M1	Male	trans
cg22146018_FUNDC2P3	0.000581053	0.000774073	0.460166836	0.460166836	M1	Male	trans
cg22146018_ZNF734P	0.000581053	0.000774073	0.760016282	0.760016282	M1	Male	trans
cg22146018_LINC02247	0.000581053	0.000774073	0.460166836	0.460166836	M1	Male	trans
cg22146018_SPEM1	0.000581053	0.000774073	0.693969765	0.693969765	M1	Male	trans
cg22146018_SMSP1	0.000581053	0.000774073	0.460166836	0.460166836	M1	Male	trans
cg22146018_ENSG00000232897	0.000581053	0.000774073	0.136493861	0.136493861	M1	Male	trans
cg22146018_LINC02778	0.000581053	0.000774073	0.505228414	0.505228414	M1	Male	trans
cg22146018_ACTBP12	0.000581053	0.000774073	0.791106368	0.791106368	M1	Male	trans
cg22146018_NDUFS5P2	0.000581053	0.000774073	0.400022853	0.400022853	M1	Male	trans
cg22146018_MTND5P18	0.000581053	0.000774073	0.791106368	0.791106368	M1	Male	trans
cg22146018_MTND5P29	0.000581053	0.000774073	0.561480098	0.561480098	M1	Male	trans
cg22146018_RN7SL868P	0.000581053	0.000774073	0.791106368	0.791106368	M1	Male	trans
cg22146018_MTND1P2	0.000581053	0.000774073	0.791106368	0.791106368	M1	Male	trans
cg22146018_H3P29	0.000581053	0.000774073	0.791106368	0.791106368	M1	Male	trans
cg22146018_CT45A5	0.000581053	0.000774073	0.183726304	0.183726304	M1	Male	trans
cg22146018_SKP2P1	0.000581053	0.000774073	0.791106368	0.791106368	M1	Male	trans
cg22146018_ENSG00000230621	0.000581053	0.000774073	0.561480098	0.561480098	M1	Male	trans
cg22146018_RNU6-169P	0.000581053	0.000774073	0.709692965	0.709692965	M1	Male	trans
cg22146018_LINC02433	0.000581053	0.000774073	0.354846482	0.354846482	M1	Male	trans
cg22146018_ASB10	0.000581053	0.000774073	0.354846482	0.354846482	M1	Male	trans
cg22146018_SORCS3	0.000581053	0.000774073	0.483278522	0.483278522	M1	Male	trans
cg22146018_IGF2-AS	0.000581053	0.000774073	0.354846482	0.354846482	M1	Male	trans
cg22146018_ENSG00000227679	0.000581053	0.000774073	0.078775822	0.078775822	M1	Male	trans
cg22146018_ENSG00000230432	0.000581053	0.000774073	0.354846482	0.354846482	M1	Male	trans
cg22146018_CTNNA2-AS1	0.000581053	0.000774073	0.301899155	0.301899155	M1	Male	trans
cg22146018_PHOX2B	0.000581053	0.000774073	0.192206771	0.192206771	M1	Male	trans
cg22146018_NEK2P2	0.000581053	0.000774073	0.189743289	0.189743289	M1	Male	trans
cg22146018_LINC01114	0.000581053	0.000774073	0.159550488	0.159550488	M1	Male	trans
cg22146018_BHLHA9	0.000581053	0.000774073	0.329120143	0.329120143	M1	Male	trans
cg19776984_C8orf48	0.000581053	0.000774073	-0.569580586	0.569580586	M1	Male	trans
cg22714776_NPIPA8	0.000581055	0.000774074	-0.575214417	0.575214417	M1	Male	trans
cg19776984_GJA1P1	0.000581057	0.000774076	-0.830869777	0.830869777	M1	Male	trans
cg09900266_YAP1P1	0.000581058	0.000774076	-0.756989131	0.756989131	M1	Male	trans
cg23047335_H2BW3P	0.000581059	0.000774076	0.537635825	0.537635825	M1	Male	trans
cg12855615_FOXI1	0.000581059	0.000774076	-0.40504959	0.40504959	M1	Male	trans
cg03179052_ZFP2	0.000581063	0.00077408	-1.067696813	1.067696813	M1	Male	trans
cg03098826_TRAV13-1	0.000581064	0.00077408	-0.660190692	0.660190692	M1	Male	trans
cg24256839_BTG4	0.000581064	0.00077408	-0.750803125	0.750803125	M1	Male	trans
cg25951256_RN7SL284P	0.000581066	0.00077408	-0.602903634	0.602903634	M1	Male	trans
cg04525308_ENSG00000230392	0.000581067	0.00077408	-0.748396506	0.748396506	M1	Male	trans
cg07448055_MTND5P31	0.000581067	0.00077408	0.798068097	0.798068097	M1	Male	trans
cg16217323_HSPB8	0.00058107	0.000774084	-0.318866449	0.318866449	M1	Male	trans
cg03697766_C5orf47	0.000581074	0.000774087	-0.774361756	0.774361756	M1	Male	trans
cg09410045_DMPK	0.000581074	0.000774087	-0.587950293	0.587950293	M1	Male	trans
cg07793432_CAMLG	0.000581075	0.000774087	-0.609078452	0.609078452	M1	Male	trans
cg06803261_ENSG00000240661	0.000581076	0.000774088	-0.487523387	0.487523387	M1	Male	trans
cg16653703_PAPPA	0.000581077	0.000774089	-0.578786417	0.578786417	M1	Male	trans
cg09483607_ARMC8	0.000581079	0.00077409	-0.543350333	0.543350333	M1	Male	trans
cg13718972_LINC01679	0.000581079	0.00077409	-0.360545641	0.360545641	M1	Male	trans
cg23820245_KRT71	0.000581083	0.000774093	0.38332768	0.38332768	M1	Male	trans
cg16068431_RN7SKP108	0.000581085	0.000774095	-0.300415421	0.300415421	M1	Male	trans
cg22797354_RN7SL416P	0.000581086	0.000774095	-0.702811407	0.702811407	M1	Male	trans
cg14366117_CCL20	0.000581089	0.000774099	-0.433805671	0.433805671	M1	Male	trans
cg11861487_SERTAD1	0.000581092	0.000774102	0.486492259	0.486492259	M1	Male	trans
cg14866567_ENSG00000227625	0.000581097	0.000774108	-0.36452227	0.36452227	M1	Male	trans
cg19115205_BTK	0.000581098	0.000774108	-0.510629402	0.510629402	M1	Male	trans
cg16489878_FSD1	0.000581098	0.000774108	0.664043868	0.664043868	M1	Male	trans
cg07474672_ENSG00000230598	0.000581099	0.000774108	-0.576047599	0.576047599	M1	Male	trans
cg20820810_PRSS55	0.000581101	0.00077411	-0.3289689	0.3289689	M1	Male	trans
cg04837653_SNAP23P1	0.000581102	0.00077411	-0.60250686	0.60250686	M1	Male	trans
cg26228329_RPL31P11	0.000581104	0.000774112	-0.392555431	0.392555431	M1	Male	trans
cg18626958_SDR42E1P5	0.000581105	0.000774112	-0.430892615	0.430892615	M1	Male	trans
cg12845678_SGSH	0.000581108	0.000774116	0.549406565	0.549406565	M1	Male	trans
cg07501868_DHRS2	0.00058111	0.000774117	-0.597444547	0.597444547	M1	Male	trans
cg12034111_DDX53	0.000581111	0.000774117	-0.381548959	0.381548959	M1	Male	trans
cg03734225_YWHAB	0.000581111	0.000774117	-0.406891575	0.406891575	M1	Male	trans
cg12353589_KLHL15	0.000581112	0.000774117	-0.580214087	0.580214087	M1	Male	trans
cg19045970_CREB5	0.000581115	0.00077412	0.281698655	0.281698655	M1	Male	trans
cg23976437_ENSG00000232360	0.000581119	0.000774124	1.802589069	1.802589069	M1	Male	trans
cg03920574_GPNMB	0.000581123	0.000774128	0.549720705	0.549720705	M1	Male	trans
cg19836592_PCBP2	0.000581127	0.000774128	0.743101008	0.743101008	M1	Male	trans
cg02724374_ENSG00000236529	0.000581127	0.000774128	-0.485812143	0.485812143	M1	Male	trans
cg17180012_PSG3	0.000581131	0.000774128	0.377849332	0.377849332	M1	Male	trans
cg02072400_ABCA8	0.000581131	0.000774128	-0.424192092	0.424192092	M1	Male	trans
cg16920238_NUPR1	0.000581132	0.000774128	0.464310354	0.464310354	M1	Male	trans
cg07414422_TSPYL5	0.000581133	0.000774128	0.473199085	0.473199085	M1	Male	trans
cg17603288_EP300	0.000581134	0.000774128	-0.606403093	0.606403093	M1	Male	trans
cg11500903_ENSG00000223675	0.000581136	0.000774128	-0.402221044	0.402221044	M1	Male	trans
ch.2.54406426R_GGCTP3	0.000581139	0.000774128	0.489551441	0.489551441	M1	Male	trans
cg00811340_ITIH2	0.000581141	0.000774128	-0.523487306	0.523487306	M1	Male	trans
cg00557959_FALEC	0.000581142	0.000774128	-0.564146181	0.564146181	M1	Male	trans
cg15995131_ENSG00000236750	0.000581143	0.000774128	-0.620609376	0.620609376	M1	Male	trans
cg00069540_ZNF385C	0.000581143	0.000774128	-0.479432791	0.479432791	M1	Male	trans
cg14267705_ISG20L2	0.000581144	0.000774128	-0.666658496	0.666658496	M1	Male	trans
cg02604403_CNIH3	0.000581144	0.000774128	-0.600272173	0.600272173	M1	Male	trans
cg08475245_ENSG00000237666	0.000581144	0.000774128	-0.693053076	0.693053076	M1	Male	trans
cg18447344_DSTNP5	0.000581145	0.000774128	-0.354587981	0.354587981	M1	Male	trans
cg21613549_ZNF14	0.000581146	0.000774128	-0.573750943	0.573750943	M1	Male	trans
cg05043952_CACTIN-AS1	0.000581146	0.000774128	0.531022944	0.531022944	M1	Male	trans
cg15232971_CKMT1B	0.000581147	0.000774128	0.552390814	0.552390814	M1	Male	trans
cg08426938_SNX24	0.000581148	0.000774128	-0.509437133	0.509437133	M1	Male	trans
cg06103624_KIF2A	0.000581149	0.000774128	-0.495302815	0.495302815	M1	Male	trans
cg16569147_CSPG4	0.00058115	0.000774128	-0.410025076	0.410025076	M1	Male	trans
cg16653703_DNMBP-AS1	0.00058115	0.000774128	-0.666536575	0.666536575	M1	Male	trans
cg06884805_TRDJ1	0.000581151	0.000774128	0.669571844	0.669571844	M1	Male	trans
cg15374032_SRD5A1P1	0.000581156	0.000774128	-0.511682051	0.511682051	M1	Male	trans
cg14850730_SLC6A3	0.000581159	0.000774128	-0.297241609	0.297241609	M1	Male	trans
cg23234756_RNU6-115P	0.00058116	0.000774128	-0.717661235	0.717661235	M1	Male	trans
cg23053444_NECTIN4-AS1	0.000581161	0.000774128	0.494135668	0.494135668	M1	Male	trans
cg20215212_RPS15P9	0.000581161	0.000774128	1.050703022	1.050703022	M1	Male	trans
cg00986162_ENSG00000225952	0.000581165	0.000774128	0.83123121	0.83123121	M1	Male	trans
cg15175351_BNIP5	0.000581167	0.000774128	-0.587534037	0.587534037	M1	Male	trans
cg16112969_LINC01639	0.000581167	0.000774128	-1.060690774	1.060690774	M1	Male	trans
cg22026465_ENSG00000240240	0.000581168	0.000774128	0.400630533	0.400630533	M1	Male	trans
cg12877532_TRAJ8	0.00058117	0.000774128	-0.678946722	0.678946722	M1	Male	trans
cg24671734_FAM236D	0.000581171	0.000774128	0.655129877	0.655129877	M1	Male	trans
cg06721912_GPR156	0.000581172	0.000774128	-0.605099765	0.605099765	M1	Male	trans
cg09483607_SLC4A7	0.000581172	0.000774128	-0.56146146	0.56146146	M1	Male	trans
cg12579198_IDH2	0.000581173	0.000774128	-0.833227865	0.833227865	M1	Male	trans
cg20221740_SLC18A3	0.000581173	0.000774128	0.160518157	0.160518157	M1	Male	trans
cg20221740_MAGEA6	0.000581173	0.000774128	1.013677302	1.013677302	M1	Male	trans
cg20221740_ENSG00000216519	0.000581173	0.000774128	0.54914583	0.54914583	M1	Male	trans
cg20221740_ENSG00000230226	0.000581173	0.000774128	0.336133374	0.336133374	M1	Male	trans
cg20221740_ENSG00000231189	0.000581173	0.000774128	0.680278915	0.680278915	M1	Male	trans
cg20221740_GAPDHP29	0.000581173	0.000774128	0.909358942	0.909358942	M1	Male	trans
cg20221740_FRG2B	0.000581173	0.000774128	0.162969598	0.162969598	M1	Male	trans
cg20221740_ENSG00000235756	0.000581173	0.000774128	0.909358942	0.909358942	M1	Male	trans
cg20221740_OR10J6P	0.000581173	0.000774128	0.719447668	0.719447668	M1	Male	trans
cg20221740_DNAJC5G	0.000581173	0.000774128	1.013677302	1.013677302	M1	Male	trans
cg20221740_HOXD10	0.000581173	0.000774128	1.013677302	1.013677302	M1	Male	trans
cg20221740_HOXD4	0.000581173	0.000774128	0.719447668	0.719447668	M1	Male	trans
cg20221740_LINC00608	0.000581173	0.000774128	1.013677302	1.013677302	M1	Male	trans
cg20221740_LINC00620	0.000581173	0.000774128	0.719447668	0.719447668	M1	Male	trans
cg20221740_FRG2	0.000581173	0.000774128	0.386835871	0.386835871	M1	Male	trans
cg20221740_MAS1LP1	0.000581173	0.000774128	1.013677302	1.013677302	M1	Male	trans
cg20221740_LINC01621	0.000581173	0.000774128	0.460199303	0.460199303	M1	Male	trans
cg20221740_PIP5K1P2	0.000581173	0.000774128	0.719447668	0.719447668	M1	Male	trans
cg20221740_MYL6P3	0.000581173	0.000774128	0.719447668	0.719447668	M1	Male	trans
cg20221740_RPL21P92	0.000581173	0.000774128	0.719447668	0.719447668	M1	Male	trans
cg20221740_HOXC13	0.000581173	0.000774128	0.963802895	0.963802895	M1	Male	trans
cg20221740_HMGN2P39	0.000581173	0.000774128	1.013677302	1.013677302	M1	Male	trans
cg20221740_HSP90AB6P	0.000581173	0.000774128	1.013677302	1.013677302	M1	Male	trans
cg20221740_SNORD115-27	0.000581173	0.000774128	0.517199216	0.517199216	M1	Male	trans
cg20221740_FGF21	0.000581173	0.000774128	0.98623526	0.98623526	M1	Male	trans
cg20221740_GTF3C6P1	0.000581173	0.000774128	1.013677302	1.013677302	M1	Male	trans
cg20221740_MAGEA3	0.000581173	0.000774128	1.013677302	1.013677302	M1	Male	trans
cg20221740_ENSG00000228496	0.000581173	0.000774128	1.013677302	1.013677302	M1	Male	trans
cg20221740_ENSG00000231714	0.000581173	0.000774128	0.512565823	0.512565823	M1	Male	trans
cg20221740_ENSG00000233031	0.000581173	0.000774128	1.013677302	1.013677302	M1	Male	trans
cg20221740_RPL21P133	0.000581173	0.000774128	1.013677302	1.013677302	M1	Male	trans
cg20221740_ENSG00000243016	0.000581173	0.000774128	1.013677302	1.013677302	M1	Male	trans
cg20221740_RNU1-133P	0.000581173	0.000774128	0.549808812	0.549808812	M1	Male	trans
cg20221740_ENSG00000226141	0.000581173	0.000774128	0.499514076	0.499514076	M1	Male	trans
cg19938179_EFCC1	0.000581178	0.000774134	-0.345744664	0.345744664	M1	Male	trans
cg18536132_LYPD2	0.00058118	0.000774135	0.558136356	0.558136356	M1	Male	trans
cg24755485_IFNA4	0.00058118	0.000774135	-0.402518418	0.402518418	M1	Male	trans
cg13157799_SPATA31A6	0.000581181	0.000774135	0.781288871	0.781288871	M1	Male	trans
cg07449655_SLX1A	0.000581182	0.000774136	-0.455033766	0.455033766	M1	Male	trans
cg11544195_CDC45	0.000581186	0.00077414	0.609372367	0.609372367	M1	Male	trans
cg17969084_RNU6-159P	0.000581187	0.00077414	0.682593553	0.682593553	M1	Male	trans
cg01062838_GPR160	0.000581187	0.00077414	-0.900320118	0.900320118	M1	Male	trans
cg14792781_ENSG00000229393	0.000581191	0.000774144	0.67711249	0.67711249	M1	Male	trans
cg24431879_SMIM2-AS1	0.000581191	0.000774144	-0.718059794	0.718059794	M1	Male	trans
cg22280068_GIT2	0.000581192	0.000774144	-0.558767369	0.558767369	M1	Male	trans
cg06803261_ENSG00000237798	0.000581193	0.000774144	-0.45063904	0.45063904	M1	Male	trans
cg03179052_SETD2	0.000581197	0.000774148	-1.057001158	1.057001158	M1	Male	trans
cg01314555_Y_RNA	0.000581197	0.000774148	-0.76285746	0.76285746	M1	Male	trans
cg07353306_GUCY1B2	0.000581199	0.000774149	-0.627147994	0.627147994	M1	Male	trans
cg23076760_RNF39	0.000581203	0.000774155	0.622704054	0.622704054	M1	Male	trans
cg08101286_ZNF503-AS1	0.000581206	0.000774157	-0.576034284	0.576034284	M1	Male	trans
cg13027321_ENSG00000233478	0.000581208	0.000774159	-0.867895781	0.867895781	M1	Male	trans
cg24096515_AGBL3	0.00058121	0.000774161	-0.760443656	0.760443656	M1	Male	trans
cg09977852_MAP7D3	0.000581212	0.000774162	-0.567128848	0.567128848	M1	Male	trans
cg01219549_KRTAP3-1	0.000581213	0.000774162	-0.721607628	0.721607628	M1	Male	trans
cg23597186_CLCN1	0.000581213	0.000774162	-0.402443809	0.402443809	M1	Male	trans
cg17477995_C11orf80	0.000581213	0.000774162	-0.379635923	0.379635923	M1	Male	trans
cg10490147_TMCO3	0.000581218	0.000774167	-0.74929235	0.74929235	M1	Male	trans
cg13168499_CCDC105	0.000581221	0.00077417	-0.465902372	0.465902372	M1	Male	trans
cg02785006_H2BS1	0.000581222	0.00077417	0.69797815	0.69797815	M1	Male	trans
cg17096067_RNU6-598P	0.000581224	0.000774171	-0.74314408	0.74314408	M1	Male	trans
cg13362012_MNX1-AS1	0.000581224	0.000774171	-0.860430125	0.860430125	M1	Male	trans
cg00471652_TNK2-AS1	0.000581227	0.000774175	0.62026807	0.62026807	M1	Male	trans
cg00893657_RN7SL632P	0.000581228	0.000774175	-0.652213901	0.652213901	M1	Male	trans
cg10028717_NELL1	0.000581231	0.000774178	0.279415068	0.279415068	M1	Male	trans
cg17324671_ENSG00000225625	0.000581233	0.000774179	-0.36457277	0.36457277	M1	Male	trans
cg24413826_MIRLET7I	0.000581233	0.00077418	-0.406946365	0.406946365	M1	Male	trans
cg17010254_TAF1A	0.000581235	0.000774181	0.518262814	0.518262814	M1	Male	trans
cg01617432_ZNF114	0.000581237	0.000774181	0.421376725	0.421376725	M1	Male	trans
cg23816606_MAGEA9	0.000581237	0.000774181	-0.524145323	0.524145323	M1	Male	trans
cg25261181_INCENP	0.000581238	0.000774181	0.410587148	0.410587148	M1	Male	trans
cg25479708_LINC00626	0.000581239	0.000774181	0.507634606	0.507634606	M1	Male	trans
cg23121887_SULT2B1	0.000581239	0.000774181	-0.442535204	0.442535204	M1	Male	trans
cg22720745_RNA5SP435	0.000581239	0.000774181	0.433827099	0.433827099	M1	Male	trans
cg02350039_KRT7	0.000581241	0.000774182	0.606589558	0.606589558	M1	Male	trans
cg17477995_BLVRA	0.000581242	0.000774182	-0.384529004	0.384529004	M1	Male	trans
cg03734225_COA7	0.000581243	0.000774182	-0.434772802	0.434772802	M1	Male	trans
cg23409591_ENSG00000235099	0.000581243	0.000774182	-0.675780215	0.675780215	M1	Male	trans
cg07244649_ENSG00000234714	0.000581243	0.000774182	0.328508002	0.328508002	M1	Male	trans
cg09841666_ENSG00000237666	0.000581245	0.000774183	-0.799559427	0.799559427	M1	Male	trans
cg13646510_LINGO4	0.000581246	0.000774183	-0.521253417	0.521253417	M1	Male	trans
cg07330196_CDC14C	0.000581246	0.000774183	-0.613219287	0.613219287	M1	Male	trans
cg11674404_ANXA2P2	0.000581246	0.000774183	-0.32129234	0.32129234	M1	Male	trans
cg06571405_SRP68	0.000581247	0.000774183	0.568055775	0.568055775	M1	Male	trans
cg10839615_ENSG00000225708	0.000581252	0.000774188	-0.206647297	0.206647297	M1	Male	trans
cg02805689_ENSG00000236555	0.000581253	0.000774189	-0.434099055	0.434099055	M1	Male	trans
cg26436962_OFD1P2Y	0.000581253	0.000774189	0.57230526	0.57230526	M1	Male	trans
cg07127888_EFCAB6	0.000581255	0.000774189	-0.743599555	0.743599555	M1	Male	trans
cg12227626_ENSAP3	0.000581257	0.000774191	-0.989964431	0.989964431	M1	Male	trans
cg11674404_ENSG00000239670	0.000581257	0.000774191	0.46413756	0.46413756	M1	Male	trans
cg11047442_RNU6-1112P	0.000581258	0.000774191	-0.406388092	0.406388092	M1	Male	trans
cg25755851_LGR5	0.000581262	0.000774194	0.701407537	0.701407537	M1	Male	trans
cg12658972_PA2G4P2	0.000581263	0.000774194	-0.586515843	0.586515843	M1	Male	trans
cg02216951_ALG8	0.000581263	0.000774194	0.588901371	0.588901371	M1	Male	trans
cg02931783_ENO4	0.000581263	0.000774194	-0.584524802	0.584524802	M1	Male	trans
cg18554492_LINC02843	0.000581263	0.000774194	0.713104702	0.713104702	M1	Male	trans
cg22924504_ATP9B	0.000581264	0.000774194	-0.581056586	0.581056586	M1	Male	trans
cg22865455_API5P2	0.000581266	0.000774195	-0.654469379	0.654469379	M1	Male	trans
cg00320414_LINC01276	0.000581267	0.000774195	0.656809034	0.656809034	M1	Male	trans
cg09039105_RNU6-40P	0.000581268	0.000774196	-0.532823885	0.532823885	M1	Male	trans
cg10492042_SCARF1	0.000581273	0.000774202	0.292111305	0.292111305	M1	Male	trans
cg27650212_MOB2	0.000581273	0.000774202	0.498648313	0.498648313	M1	Male	trans
cg02133140_IGLON5	0.000581275	0.000774202	-0.254875335	0.254875335	M1	Male	trans
cg26662682_ENSG00000235349	0.000581276	0.000774202	-1.188738877	1.188738877	M1	Male	trans
cg04084749_SH3BP1	0.000581276	0.000774202	0.523952509	0.523952509	M1	Male	trans
cg06627151_ENSG00000227021	0.000581277	0.000774203	-0.540788266	0.540788266	M1	Male	trans
cg12855615_OTOP1	0.000581281	0.000774207	-0.510386837	0.510386837	M1	Male	trans
cg21229317_ENSG00000228015	0.000581282	0.000774207	-0.255524312	0.255524312	M1	Male	trans
cg19590421_ACTG1P10	0.000581283	0.000774207	0.58277199	0.58277199	M1	Male	trans
cg19718359_CAMKK1	0.000581283	0.000774207	-0.388165339	0.388165339	M1	Male	trans
cg25757332_ARHGEF2	0.000581284	0.000774207	0.502443097	0.502443097	M1	Male	trans
cg24092000_ENKUR	0.000581285	0.000774207	-0.517945952	0.517945952	M1	Male	trans
cg05144042_ENSG00000232176	0.000581286	0.000774207	0.475250181	0.475250181	M1	Male	trans
cg24069928_ENSG00000226332	0.000581286	0.000774207	0.588302255	0.588302255	M1	Male	trans
cg06247677_RPL12P10	0.000581287	0.000774207	-0.366408768	0.366408768	M1	Male	trans
cg23151860_PCNP	0.000581288	0.000774207	0.762639909	0.762639909	M1	Male	trans
cg19498912_LHX2	0.000581289	0.000774207	-0.215413423	0.215413423	M1	Male	trans
cg24588582_GLB1L3	0.000581289	0.000774207	-0.459212035	0.459212035	M1	Male	trans
cg17304678_PPT2	0.000581289	0.000774207	0.78208906	0.78208906	M1	Male	trans
cg00086283_RPL19P5	0.000581289	0.000774207	-0.465953698	0.465953698	M1	Male	trans
cg00204065_WDR4P2	0.00058129	0.000774208	-0.447014622	0.447014622	M1	Male	trans
cg15681326_IFNA13	0.000581293	0.00077421	0.714815253	0.714815253	M1	Male	trans
cg18285788_CRYGEP	0.000581295	0.000774211	0.589604411	0.589604411	M1	Male	trans
cg12163800_RAP2C	0.000581295	0.000774211	-2.426124894	2.426124894	M1	Male	trans
cg00993677_MGC27382	0.000581298	0.000774214	-0.656135104	0.656135104	M1	Male	trans
cg19949510_ENSG00000243303	0.000581304	0.00077422	-0.426058612	0.426058612	M1	Male	trans
cg14281596_ABHD17AP4	0.000581305	0.00077422	-0.571213107	0.571213107	M1	Male	trans
cg02775254_ERICH6-AS1	0.000581306	0.00077422	-1.119193085	1.119193085	M1	Male	trans
cg10919388_PSRC1	0.000581306	0.00077422	0.56727827	0.56727827	M1	Male	trans
cg17400905_RNU6-1160P	0.000581307	0.000774221	0.577216422	0.577216422	M1	Male	trans
cg22606224_PGPEP1L	0.000581309	0.000774223	0.539018583	0.539018583	M1	Male	trans
cg00886748_RPS13P3	0.000581311	0.000774224	-0.462695438	0.462695438	M1	Male	trans
cg22052629_COG2	0.000581312	0.000774225	-0.466443821	0.466443821	M1	Male	trans
cg11674404_IMP3	0.000581313	0.000774225	-0.389948535	0.389948535	M1	Male	trans
cg16247465_ENSG00000227556	0.000581313	0.000774225	-0.60067939	0.60067939	M1	Male	trans
cg02671217_RNU1-28P	0.000581315	0.000774226	-0.506706531	0.506706531	M1	Male	trans
cg03561071_GNG5	0.000581317	0.000774227	-0.688219043	0.688219043	M1	Male	trans
cg25655084_CXXC4	0.000581317	0.000774227	-0.545040004	0.545040004	M1	Male	trans
cg13127920_NPM1P31	0.00058132	0.000774227	-0.432648781	0.432648781	M1	Male	trans
cg13546658_MSRB3	0.000581323	0.000774227	0.207164936	0.207164936	M1	Male	trans
cg14206615_PRIMPOL	0.000581325	0.000774227	-0.768377481	0.768377481	M1	Male	trans
cg06635478_FBXO15	0.00058133	0.000774227	-0.437749411	0.437749411	M1	Male	trans
cg04398972_EPHA1	0.000581334	0.000774227	0.480453379	0.480453379	M1	Male	trans
cg05269442_RPS26P4	0.000581335	0.000774227	-0.767383787	0.767383787	M1	Male	trans
cg25258233_CCDC137P	0.000581335	0.000774227	-0.640582457	0.640582457	M1	Male	trans
cg08551725_ENSG00000237837	0.000581337	0.000774227	-0.527061196	0.527061196	M1	Male	trans
cg18180710_ARR3	0.000581338	0.000774227	0.706859055	0.706859055	M1	Male	trans
cg14041360_MYOC	0.000581338	0.000774227	-0.768196222	0.768196222	M1	Male	trans
cg22332045_TFDP3	0.000581339	0.000774227	-0.135655301	0.135655301	M1	Male	trans
cg22332045_MTCYBP14	0.000581339	0.000774227	-0.624533985	0.624533985	M1	Male	trans
cg22332045_LINC01997	0.000581339	0.000774227	-0.226625938	0.226625938	M1	Male	trans
cg22332045_MAS1L	0.000581339	0.000774227	-0.58076248	0.58076248	M1	Male	trans
cg22332045_ENSG00000225175	0.000581339	0.000774227	-0.73406528	0.73406528	M1	Male	trans
cg22332045_ENSG00000226483	0.000581339	0.000774227	-0.58076248	0.58076248	M1	Male	trans
cg22332045_ENSG00000231440	0.000581339	0.000774227	-0.58076248	0.58076248	M1	Male	trans
cg22332045_RNA5SP198	0.000581339	0.000774227	-0.475969912	0.475969912	M1	Male	trans
cg22332045_RPS15AP32	0.000581339	0.000774227	-0.475969912	0.475969912	M1	Male	trans
cg22332045_LINC01072	0.000581339	0.000774227	-0.458625296	0.458625296	M1	Male	trans
cg22332045_ENSG00000240611	0.000581339	0.000774227	-0.360964465	0.360964465	M1	Male	trans
cg22332045_CHMP4AP1	0.000581339	0.000774227	-0.818274587	0.818274587	M1	Male	trans
cg22332045_RPL9P15	0.000581339	0.000774227	-0.274572069	0.274572069	M1	Male	trans
cg22332045_OR2W1	0.000581339	0.000774227	-0.818274587	0.818274587	M1	Male	trans
cg22332045_PGAM1P2	0.000581339	0.000774227	-0.818274587	0.818274587	M1	Male	trans
cg22332045_ARL5AP2	0.000581339	0.000774227	-0.572867803	0.572867803	M1	Male	trans
cg22332045_KRTAP10-1	0.000581339	0.000774227	-0.818274587	0.818274587	M1	Male	trans
cg19769182_LINC02576	0.000581339	0.000774227	-0.704124529	0.704124529	M1	Male	trans
cg17062279_FREM3	0.000581339	0.000774227	-0.388697186	0.388697186	M1	Male	trans
cg03881934_RNU6-898P	0.000581339	0.000774227	-0.845828232	0.845828232	M1	Male	trans
cg12217804_ZNF738	0.000581341	0.000774229	-0.697461427	0.697461427	M1	Male	trans
cg11569379_RPL7AP71	0.000581342	0.000774229	-0.578948303	0.578948303	M1	Male	trans
cg14851271_MIR1286	0.000581343	0.000774229	-0.386195925	0.386195925	M1	Male	trans
cg23313059_NPNT	0.000581344	0.000774229	-0.420508453	0.420508453	M1	Male	trans
cg19455396_CASR	0.000581344	0.000774229	-0.779511304	0.779511304	M1	Male	trans
cg06242605_SVOPL	0.000581345	0.000774229	-0.485421004	0.485421004	M1	Male	trans
cg12877532_NXPH1	0.000581348	0.000774232	-0.469741422	0.469741422	M1	Male	trans
cg10348204_TUBA3FP	0.000581349	0.000774232	-0.756650313	0.756650313	M1	Male	trans
cg17730176_ASS1	0.000581354	0.000774239	0.565869014	0.565869014	M1	Male	trans
cg06747314_TTC4P1	0.000581359	0.000774244	-0.350836979	0.350836979	M1	Male	trans
cg17044191_GDPD3	0.000581361	0.000774246	0.594467038	0.594467038	M1	Male	trans
cg20567311_DUSP2	0.000581364	0.000774249	-0.593408011	0.593408011	M1	Male	trans
cg19010807_NBPF1	0.000581366	0.000774251	-0.82627316	0.82627316	M1	Male	trans
cg22262095_LINC01283	0.000581368	0.000774253	-0.845223172	0.845223172	M1	Male	trans
cg07052624_RN7SL39P	0.000581371	0.000774256	0.61164782	0.61164782	M1	Male	trans
cg06103624_ZNF681	0.000581374	0.000774259	-0.527511231	0.527511231	M1	Male	trans
cg04608916_RN7SL40P	0.00058138	0.000774265	-0.72831036	0.72831036	M1	Male	trans
cg10956335_ALDOC	0.00058138	0.000774265	-0.782986988	0.782986988	M1	Male	trans
cg07793432_SYNJ2BP	0.000581381	0.000774265	-0.605536843	0.605536843	M1	Male	trans
cg05471495_LINC01820	0.000581381	0.000774265	0.459374169	0.459374169	M1	Male	trans
cg18778196_RDH5	0.000581383	0.000774265	0.646948702	0.646948702	M1	Male	trans
cg24326223_SMG9	0.000581383	0.000774265	0.548723021	0.548723021	M1	Male	trans
cg25938960_CCDC66	0.000581386	0.000774266	-0.690549166	0.690549166	M1	Male	trans
cg16100147_LINC02534	0.000581386	0.000774266	-0.046634869	0.046634869	M1	Male	trans
cg20424854_ENSG00000239268	0.000581387	0.000774266	0.682046895	0.682046895	M1	Male	trans
cg26930498_RNU6-591P	0.000581387	0.000774266	-0.649598082	0.649598082	M1	Male	trans
cg12832280_ENSG00000231815	0.000581387	0.000774266	0.791216958	0.791216958	M1	Male	trans
cg22646760_CGB3	0.000581387	0.000774266	0.478007559	0.478007559	M1	Male	trans
cg20638896_MIR30D	0.000581389	0.000774267	-0.347889355	0.347889355	M1	Male	trans
cg25215565_ENSG00000203565	0.000581395	0.000774274	-0.337496309	0.337496309	M1	Male	trans
cg11731414_ENSG00000238290	0.000581395	0.000774274	-1.05288631	1.05288631	M1	Male	trans
cg05921509_ENSG00000233406	0.000581396	0.000774274	0.564812449	0.564812449	M1	Male	trans
cg05387905_RSL24D1P1	0.000581399	0.000774275	-0.507920491	0.507920491	M1	Male	trans
cg19703425_ENSG00000230606	0.000581399	0.000774275	-0.923435494	0.923435494	M1	Male	trans
cg03070989_ADAM28	0.000581399	0.000774275	-0.608723552	0.608723552	M1	Male	trans
cg04229294_RNU4-74P	0.0005814	0.000774275	-0.940719279	0.940719279	M1	Male	trans
cg08380311_ENSG00000226332	0.000581401	0.000774275	0.493562619	0.493562619	M1	Male	trans
cg06103624_LRRC6	0.000581401	0.000774275	-0.49139752	0.49139752	M1	Male	trans
cg02807047_FLG	0.000581404	0.000774278	0.378735519	0.378735519	M1	Male	trans
cg16652920_GOLGA2P5	0.000581404	0.000774278	-0.527336582	0.527336582	M1	Male	trans
cg01997006_ENSG00000234503	0.000581405	0.000774278	0.375621075	0.375621075	M1	Male	trans
cg22280068_RBMS1P1	0.000581407	0.000774279	-0.583652897	0.583652897	M1	Male	trans
cg18987683_LINC01251	0.00058141	0.000774283	0.532157789	0.532157789	M1	Male	trans
cg03119028_RNU6-984P	0.000581411	0.000774283	0.449152754	0.449152754	M1	Male	trans
cg10786829_GAPDHP23	0.000581415	0.000774287	-0.408255145	0.408255145	M1	Male	trans
cg12671811_NHEG1	0.00058142	0.000774293	-0.51819702	0.51819702	M1	Male	trans
cg14924064_AMT	0.000581421	0.000774294	0.45923952	0.45923952	M1	Male	trans
cg01808320_RNU6-9	0.000581422	0.000774295	-0.387048477	0.387048477	M1	Male	trans
cg18014437_RAB27B	0.000581425	0.000774297	0.405068417	0.405068417	M1	Male	trans
cg10463541_ENSG00000225632	0.000581426	0.000774297	-0.608219701	0.608219701	M1	Male	trans
cg17324671_HMGN2P9	0.000581426	0.000774297	-0.411895829	0.411895829	M1	Male	trans
cg18622896_ENSG00000237798	0.000581427	0.000774297	-0.553809602	0.553809602	M1	Male	trans
cg25985168_DCAF12L1	0.000581429	0.000774299	-0.172888622	0.172888622	M1	Male	trans
cg23312375_RPS15AP24	0.00058143	0.000774299	0.53258173	0.53258173	M1	Male	trans
cg09235504_LINC01816	0.000581436	0.000774306	-1.127714576	1.127714576	M1	Male	trans
cg22280068_NDST2	0.000581436	0.000774306	-0.558516705	0.558516705	M1	Male	trans
cg25195424_ADARB2	0.000581439	0.000774309	-0.477965987	0.477965987	M1	Male	trans
cg22193691_CXCL13	0.000581441	0.000774311	-0.641373931	0.641373931	M1	Male	trans
cg05407396_LINC01360	0.000581442	0.000774311	0.532339565	0.532339565	M1	Male	trans
cg13019493_SNORD115-35	0.000581443	0.000774311	-0.518597198	0.518597198	M1	Male	trans
cg14114155_ENSG00000238280	0.000581443	0.000774311	0.350657412	0.350657412	M1	Male	trans
cg25973369_RSU1P3	0.000581445	0.000774311	0.523768279	0.523768279	M1	Male	trans
cg17896927_NTM	0.000581445	0.000774311	0.491014202	0.491014202	M1	Male	trans
cg21904701_SYCN	0.000581446	0.000774312	0.539810488	0.539810488	M1	Male	trans
cg09189551_ZNF474	0.000581448	0.000774314	-0.705285153	0.705285153	M1	Male	trans
cg16413428_CCT8P1	0.000581449	0.000774314	-0.62378248	0.62378248	M1	Male	trans
cg12482253_FCGR2B	0.000581453	0.000774318	-0.59406768	0.59406768	M1	Male	trans
cg11444278_ENSG00000225408	0.000581453	0.000774318	0.425102842	0.425102842	M1	Male	trans
cg05818000_AP3S2	0.00058146	0.000774327	-0.503809994	0.503809994	M1	Male	trans
cg01788776_FKBP4P7	0.000581463	0.000774329	-0.797513334	0.797513334	M1	Male	trans
cg19748086_GCM2	0.000581464	0.00077433	0.497332807	0.497332807	M1	Male	trans
cg02345572_UBTFL3	0.000581465	0.00077433	-0.70699078	0.70699078	M1	Male	trans
cg10934350_ENSG00000224400	0.000581467	0.000774332	0.659079945	0.659079945	M1	Male	trans
cg27208514_ZNF716	0.000581469	0.000774332	-0.557184139	0.557184139	M1	Male	trans
cg23291158_SLC26A4-AS1	0.000581469	0.000774332	-0.443505469	0.443505469	M1	Male	trans
cg09483607_GTF3C3	0.000581469	0.000774332	-0.489956847	0.489956847	M1	Male	trans
cg16248390_ENSG00000235991	0.00058147	0.000774332	-0.775066046	0.775066046	M1	Male	trans
cg09427374_KLK1	0.000581471	0.000774332	0.688844933	0.688844933	M1	Male	trans
cg06307166_SNORD8	0.000581471	0.000774332	-0.583777766	0.583777766	M1	Male	trans
cg15701795_PODXL2	0.000581475	0.000774337	-0.69953981	0.69953981	M1	Male	trans
cg26994094_SPAG16	0.00058148	0.000774342	-0.609121137	0.609121137	M1	Male	trans
cg02747151_TRPC6	0.000581481	0.000774343	-0.413912192	0.413912192	M1	Male	trans
cg04470905_PDIA5	0.000581483	0.000774344	0.393621008	0.393621008	M1	Male	trans
cg07346920_ECM2	0.000581483	0.000774344	-0.411619059	0.411619059	M1	Male	trans
cg08176762_TTTY1B	0.000581484	0.000774344	-0.400501533	0.400501533	M1	Male	trans
cg14296749_TRBV5-6	0.000581486	0.000774345	-1.12142628	1.12142628	M1	Male	trans
cg04403442_AQP1	0.000581488	0.000774347	-0.809726927	0.809726927	M1	Male	trans
cg05970080_MROH2A	0.000581489	0.000774348	-0.759601857	0.759601857	M1	Male	trans
cg07940218_NALCN-AS1	0.000581493	0.000774353	-0.416866266	0.416866266	M1	Male	trans
cg05258009_RPS26P6	0.000581494	0.000774353	-0.644850495	0.644850495	M1	Male	trans
cg16496814_ENSG00000228341	0.000581495	0.000774353	-0.388507764	0.388507764	M1	Male	trans
cg21941354_MTA2	0.000581496	0.000774354	0.325597377	0.325597377	M1	Male	trans
cg04000274_TNPO1P3	0.000581498	0.000774355	-0.824065738	0.824065738	M1	Male	trans
cg26498966_OR7E97P	0.0005815	0.000774357	-0.318340161	0.318340161	M1	Male	trans
cg00710456_H2BL1P	0.000581502	0.000774358	-0.546551338	0.546551338	M1	Male	trans
cg16939391_RN7SL68P	0.000581506	0.000774362	0.749173192	0.749173192	M1	Male	trans
cg12046882_OR7E29P	0.000581507	0.000774362	-0.589762924	0.589762924	M1	Male	trans
cg08841544_DGKQ	0.000581509	0.000774362	0.549665441	0.549665441	M1	Male	trans
cg15759696_CHIA	0.000581509	0.000774362	0.638275513	0.638275513	M1	Male	trans
cg11547110_NIPAL4	0.000581509	0.000774362	-0.343544416	0.343544416	M1	Male	trans
cg16964206_TLK2P2	0.000581511	0.000774364	-0.743902769	0.743902769	M1	Male	trans
cg06654936_MIR30E	0.000581511	0.000774364	0.69810913	0.69810913	M1	Male	trans
cg19306368_OR2K2	0.000581514	0.000774365	0.397184636	0.397184636	M1	Male	trans
cg04548815_TNK2	0.000581514	0.000774365	0.629171586	0.629171586	M1	Male	trans
cg01470686_KCNC2	0.000581516	0.000774367	0.806860754	0.806860754	M1	Male	trans
cg01520297_ACTG1P10	0.000581516	0.000774367	0.497374409	0.497374409	M1	Male	trans
cg07722239_ENSG00000234132	0.00058152	0.000774371	-0.747691689	0.747691689	M1	Male	trans
cg15696658_PLGLB2	0.000581521	0.000774371	0.59329405	0.59329405	M1	Male	trans
cg24169118_YPEL4	0.000581523	0.000774372	-0.382708458	0.382708458	M1	Male	trans
cg03598801_MGAT3-AS1	0.000581523	0.000774372	-0.769506258	0.769506258	M1	Male	trans
cg14257071_Y_RNA	0.000581525	0.000774374	1.709254743	1.709254743	M1	Male	trans
cg18955295_DRGX	0.000581526	0.000774374	-0.532534566	0.532534566	M1	Male	trans
cg02697258_RHOXF2	0.000581527	0.000774374	-0.447279712	0.447279712	M1	Male	trans
cg01021271_ENSG00000225213	0.000581532	0.000774378	0.773789411	0.773789411	M1	Male	trans
cg07327489_TBXA2R	0.000581533	0.000774378	0.486494084	0.486494084	M1	Male	trans
cg27422885_MTATP6P14	0.000581533	0.000774378	0.806894232	0.806894232	M1	Male	trans
cg06470440_RNU4-50P	0.000581533	0.000774378	-0.47229415	0.47229415	M1	Male	trans
cg20205188_RNA5SP363	0.000581534	0.000774378	-0.308527309	0.308527309	M1	Male	trans
cg22698137_ARHGEF35	0.000581534	0.000774378	-0.474307409	0.474307409	M1	Male	trans
cg25181043_SNX18P8	0.000581536	0.000774378	-0.487179897	0.487179897	M1	Male	trans
cg18910298_MSTO1	0.000581536	0.000774378	-0.53339706	0.53339706	M1	Male	trans
cg07793432_BICDL2	0.000581537	0.000774378	0.595355474	0.595355474	M1	Male	trans
cg22232119_ARAP3	0.000581537	0.000774378	0.526246866	0.526246866	M1	Male	trans
cg21149260_TRO	0.000581537	0.000774378	-0.674534171	0.674534171	M1	Male	trans
cg21903920_SOHLH1	0.000581538	0.000774378	-0.370035577	0.370035577	M1	Male	trans
cg21018156_RCHY1	0.000581539	0.000774379	-0.424535555	0.424535555	M1	Male	trans
cg16445317_ARMC2	0.00058154	0.000774379	-0.75131946	0.75131946	M1	Male	trans
cg15251010_CUL3	0.000581541	0.000774379	-0.827860309	0.827860309	M1	Male	trans
cg00824806_AP1S2P1	0.000581541	0.000774379	0.399702675	0.399702675	M1	Male	trans
cg02918093_HAP1	0.000581541	0.000774379	-0.529702977	0.529702977	M1	Male	trans
cg05448059_SULT1D1P	0.000581543	0.00077438	-0.157029576	0.157029576	M1	Male	trans
cg04479876_ZMAT1	0.000581545	0.000774381	0.612345146	0.612345146	M1	Male	trans
cg01136850_ENSG00000235858	0.000581548	0.000774384	-0.743598117	0.743598117	M1	Male	trans
cg01062838_UTP4	0.00058155	0.000774387	-0.754230995	0.754230995	M1	Male	trans
cg12902479_FXYD4	0.000581554	0.00077439	-0.615115326	0.615115326	M1	Male	trans
cg08047401_SLX4	0.000581554	0.00077439	-0.688770866	0.688770866	M1	Male	trans
cg02658985_ENSG00000242012	0.000581557	0.000774392	-0.727135859	0.727135859	M1	Male	trans
cg13889630_GNGT1	0.000581557	0.000774392	0.219328136	0.219328136	M1	Male	trans
cg04430204_ANPEP	0.000581558	0.000774392	-0.439639197	0.439639197	M1	Male	trans
cg09851528_ENSG00000205236	0.000581559	0.000774392	0.435624074	0.435624074	M1	Male	trans
cg19772114_RPS11P5	0.00058156	0.000774392	-0.444690855	0.444690855	M1	Male	trans
cg15044121_ENSG00000227224	0.000581561	0.000774392	-0.692459763	0.692459763	M1	Male	trans
cg20161227_RPS27AP17	0.000581563	0.000774394	-0.443161817	0.443161817	M1	Male	trans
cg19408449_ENSG00000228655	0.000581564	0.000774395	-0.341971957	0.341971957	M1	Male	trans
cg12732766_NKX2-5	0.000581566	0.000774396	-0.577667353	0.577667353	M1	Male	trans
cg08941533_TAF1A-AS1	0.000581567	0.000774396	-0.733810386	0.733810386	M1	Male	trans
cg00993677_SGMS2	0.000581568	0.000774397	-0.755786916	0.755786916	M1	Male	trans
cg26703758_CDY20P	0.00058157	0.000774398	0.507244698	0.507244698	M1	Male	trans
cg02491754_ALOX5AP	0.00058157	0.000774398	0.31555145	0.31555145	M1	Male	trans
cg18376568_OR4S1	0.000581571	0.000774399	-0.832942425	0.832942425	M1	Male	trans
cg16550453_SNRPGP12	0.000581575	0.000774403	-0.33349825	0.33349825	M1	Male	trans
cg09764150_GDA	0.000581575	0.000774403	-0.641281181	0.641281181	M1	Male	trans
cg07601093_DCLRE1A	0.000581576	0.000774403	0.798242319	0.798242319	M1	Male	trans
cg22253653_CBFA2T2	0.000581577	0.000774403	-0.35095121	0.35095121	M1	Male	trans
cg08136432_KIR2DL4	0.000581579	0.000774405	-0.637801001	0.637801001	M1	Male	trans
cg04304019_MS4A3	0.00058158	0.000774405	-0.287734489	0.287734489	M1	Male	trans
cg00488692_ENSG00000227175	0.000581583	0.000774409	0.748874622	0.748874622	M1	Male	trans
cg06433801_OR5A2	0.000581589	0.000774415	-0.024044485	0.024044485	M1	Male	trans
cg03904945_HIGD2AP1	0.00058159	0.000774416	-0.329126187	0.329126187	M1	Male	trans
cg08158675_HMGB3P1	0.000581591	0.000774416	-0.400396843	0.400396843	M1	Male	trans
cg15696658_PVRIG	0.000581591	0.000774416	0.633595401	0.633595401	M1	Male	trans
cg14501357_ENSG00000227189	0.000581593	0.000774418	0.667179942	0.667179942	M1	Male	trans
cg13362436_USP8P1	0.000581596	0.00077442	-0.45951464	0.45951464	M1	Male	trans
cg01543583_UVRAG	0.000581597	0.00077442	-0.572094334	0.572094334	M1	Male	trans
cg22548845_ENSG00000227813	0.000581597	0.00077442	-0.635901994	0.635901994	M1	Male	trans
cg08742095_LPCAT4	0.000581599	0.000774421	-0.533438838	0.533438838	M1	Male	trans
cg18438405_ENSG00000234805	0.0005816	0.000774422	-0.271950423	0.271950423	M1	Male	trans
cg07096305_CCDC6	0.000581601	0.000774422	0.439855061	0.439855061	M1	Male	trans
cg23383887_RPL17-C18orf32	0.000581601	0.000774422	-0.61991853	0.61991853	M1	Male	trans
cg14368276_SPDYC	0.000581604	0.000774423	-0.533934486	0.533934486	M1	Male	trans
cg18093161_RPL3	0.000581604	0.000774423	-0.313809451	0.313809451	M1	Male	trans
cg22318551_SMYD1	0.000581604	0.000774423	-0.435377799	0.435377799	M1	Male	trans
cg05994561_RTL10	0.000581607	0.000774426	-0.543118114	0.543118114	M1	Male	trans
cg25943096_ENSG00000203620	0.000581609	0.000774426	0.58660722	0.58660722	M1	Male	trans
cg01484971_SCGB2A2	0.000581613	0.000774431	-1.17412144	1.17412144	M1	Male	trans
cg07918589_NMNAT1P3	0.000581615	0.000774432	-0.718639948	0.718639948	M1	Male	trans
cg07918589_ENSG00000219273	0.000581615	0.000774432	-0.43461065	0.43461065	M1	Male	trans
cg10061320_AGPAT4	0.000581618	0.000774436	-0.95699453	0.95699453	M1	Male	trans
cg00160618_CDC25B	0.000581619	0.000774436	0.554591005	0.554591005	M1	Male	trans
cg11242910_DGKD	0.000581621	0.000774436	0.627837205	0.627837205	M1	Male	trans
cg11189272_SMYD3-AS1	0.000581621	0.000774436	-0.502080408	0.502080408	M1	Male	trans
cg07775431_NAGPA	0.000581621	0.000774436	-0.505568076	0.505568076	M1	Male	trans
cg22007110_SIGLEC16	0.000581623	0.000774436	0.826871058	0.826871058	M1	Male	trans
cg23383887_GPX1	0.000581624	0.000774436	0.555912701	0.555912701	M1	Male	trans
cg05143116_ENSG00000233850	0.000581624	0.000774436	-0.457961297	0.457961297	M1	Male	trans
cg24635402_TMEM183AP1	0.000581625	0.000774436	-0.472237703	0.472237703	M1	Male	trans
cg15830792_NPIPB10P	0.000581625	0.000774436	0.873815396	0.873815396	M1	Male	trans
cg06301252_DEFA4	0.000581626	0.000774436	-0.272519534	0.272519534	M1	Male	trans
cg17779085_CD320	0.000581626	0.000774436	-1.370807029	1.370807029	M1	Male	trans
cg04737166_ID1	0.00058163	0.000774441	0.558625389	0.558625389	M1	Male	trans
cg09841889_OR5BB1P	0.000581631	0.000774441	0.422450423	0.422450423	M1	Male	trans
cg23296792_TRDC	0.000581633	0.000774441	0.44818899	0.44818899	M1	Male	trans
cg21287367_RFPL4AL1	0.000581635	0.000774441	-0.879992181	0.879992181	M1	Male	trans
cg00507815_NCOR1P3	0.000581636	0.000774441	-0.413123595	0.413123595	M1	Male	trans
cg09338588_TMEM212-IT1	0.000581636	0.000774441	-0.544909182	0.544909182	M1	Male	trans
cg19160975_ZNF385D	0.000581636	0.000774441	0.311123183	0.311123183	M1	Male	trans
cg16701925_MAFF	0.000581637	0.000774441	0.478045389	0.478045389	M1	Male	trans
cg14046470_FAM161B	0.000581637	0.000774441	-0.361775029	0.361775029	M1	Male	trans
cg15042269_CAMK1G	0.000581637	0.000774441	0.590106701	0.590106701	M1	Male	trans
cg11056334_KCMF1	0.000581638	0.000774441	-0.317104035	0.317104035	M1	Male	trans
cg11868136_MIR1200	0.000581638	0.000774441	-0.319594311	0.319594311	M1	Male	trans
cg17813879_ENSG00000235840	0.000581639	0.000774441	-0.571204073	0.571204073	M1	Male	trans
cg06502685_CLCC1	0.000581639	0.000774441	-0.429936625	0.429936625	M1	Male	trans
cg09833720_RERG	0.00058164	0.000774441	-0.319303392	0.319303392	M1	Male	trans
cg24856383_OR51I2	0.000581642	0.000774444	1.05116493	1.05116493	M1	Male	trans
cg13398470_PMP2	0.000581644	0.000774445	0.61854981	0.61854981	M1	Male	trans
cg08183793_USP17L8	0.000581647	0.000774448	-0.732241717	0.732241717	M1	Male	trans
cg16242615_GABRA1	0.000581648	0.000774448	0.350878436	0.350878436	M1	Male	trans
cg22890620_ENSG00000235742	0.000581648	0.000774448	-0.455742867	0.455742867	M1	Male	trans
cg24856383_SMG1P1	0.00058165	0.00077445	1.109208709	1.109208709	M1	Male	trans
cg12885203_ENSG00000186076	0.000581651	0.00077445	0.514853436	0.514853436	M1	Male	trans
cg07024786_ENSG00000235858	0.000581655	0.000774454	-0.567389644	0.567389644	M1	Male	trans
cg16645815_RNU6-1107P	0.000581658	0.000774458	-0.431861555	0.431861555	M1	Male	trans
cg05065319_HPSE2	0.00058166	0.00077446	-0.533265913	0.533265913	M1	Male	trans
cg08534653_BMS1P11	0.000581661	0.00077446	0.601978851	0.601978851	M1	Male	trans
cg06884304_ARMC2-AS1	0.000581663	0.000774462	-0.59427107	0.59427107	M1	Male	trans
cg22363520_GSX2	0.000581664	0.000774462	-0.730730049	0.730730049	M1	Male	trans
cg23954535_KCNT1	0.000581664	0.000774462	-0.929601544	0.929601544	M1	Male	trans
cg18053954_PRR7	0.000581667	0.000774465	-0.486921156	0.486921156	M1	Male	trans
cg25569590_B3GALT1	0.000581671	0.000774468	-0.653690204	0.653690204	M1	Male	trans
cg02807201_ENSG00000204802	0.000581676	0.000774473	-2.538238637	2.538238637	M1	Male	trans
cg16064295_TRMT11	0.000581676	0.000774473	-0.664339993	0.664339993	M1	Male	trans
cg20265572_ENSG00000241054	0.000581677	0.000774475	-0.646115747	0.646115747	M1	Male	trans
cg06502685_NDUFA5	0.00058168	0.000774475	-0.375764529	0.375764529	M1	Male	trans
cg24141406_CRYBG2	0.000581681	0.000774475	-0.394848897	0.394848897	M1	Male	trans
cg04737166_OR2B8P	0.000581681	0.000774475	-0.64467878	0.64467878	M1	Male	trans
cg06738890_RN7SKP124	0.000581681	0.000774475	-0.362900913	0.362900913	M1	Male	trans
cg08837744_WT1	0.000581682	0.000774475	-0.391665299	0.391665299	M1	Male	trans
cg14575159_SPINK1	0.000581682	0.000774475	0.52237577	0.52237577	M1	Male	trans
cg14112569_ATP5F1AP1	0.000581685	0.000774479	-0.836482205	0.836482205	M1	Male	trans
cg13362012_PTHLH	0.000581688	0.000774481	-0.602308161	0.602308161	M1	Male	trans
cg02784823_PRNP	0.00058169	0.000774483	0.542533858	0.542533858	M1	Male	trans
cg00263677_Y_RNA	0.000581692	0.000774486	-0.518604305	0.518604305	M1	Male	trans
cg01621249_ENSG00000186076	0.000581693	0.000774486	-0.389321752	0.389321752	M1	Male	trans
cg07695447_ENSG00000214870	0.000581694	0.000774486	-0.748013616	0.748013616	M1	Male	trans
cg26015683_ZNRD1ASP	0.000581697	0.000774489	0.383773788	0.383773788	M1	Male	trans
cg21252088_IL16	0.0005817	0.000774493	0.792030282	0.792030282	M1	Male	trans
cg19010807_ZNF799	0.000581701	0.000774493	-0.723948896	0.723948896	M1	Male	trans
cg02813721_CKMT1B	0.000581702	0.000774493	-0.395819672	0.395819672	M1	Male	trans
cg00862039_PRDM14	0.000581705	0.000774496	0.487039522	0.487039522	M1	Male	trans
cg02746658_HLA-S	0.000581707	0.000774497	0.694756315	0.694756315	M1	Male	trans
cg14562619_CEP68	0.000581707	0.000774497	-0.478681979	0.478681979	M1	Male	trans
cg08176762_IGHD2-8	0.000581709	0.000774498	-0.285880736	0.285880736	M1	Male	trans
cg11056334_PPIAP33	0.000581709	0.000774498	-0.408886401	0.408886401	M1	Male	trans
cg13978534_LINC00632	0.00058171	0.000774498	0.845787417	0.845787417	M1	Male	trans
cg00690596_RPL35AP19	0.000581712	0.000774499	-0.773316429	0.773316429	M1	Male	trans
cg10583160_A4GALT	0.000581712	0.000774499	0.442609567	0.442609567	M1	Male	trans
cg08220149_ENSG00000235546	0.000581712	0.000774499	0.575264998	0.575264998	M1	Male	trans
cg18896071_CD300LG	0.000581713	0.000774499	0.946097696	0.946097696	M1	Male	trans
cg02565993_RPS15P9	0.000581715	0.0007745	0.904672094	0.904672094	M1	Male	trans
cg16145674_NPNT	0.000581716	0.0007745	-0.430981293	0.430981293	M1	Male	trans
cg27342587_FCHO1	0.000581717	0.0007745	0.470844681	0.470844681	M1	Male	trans
cg01342225_FUT7	0.000581717	0.0007745	-0.231432128	0.231432128	M1	Male	trans
cg16957552_KCNK6	0.000581717	0.0007745	0.60844544	0.60844544	M1	Male	trans
cg06570416_ARMC2	0.000581718	0.0007745	-0.543502404	0.543502404	M1	Male	trans
cg25687507_LINC01039	0.000581718	0.0007745	0.574920492	0.574920492	M1	Male	trans
cg24432376_CDC42EP4	0.000581721	0.000774502	-0.393056957	0.393056957	M1	Male	trans
cg13585749_PALM	0.000581723	0.000774503	-0.449180972	0.449180972	M1	Male	trans
cg13419774_THADA	0.000581723	0.000774503	-0.731910178	0.731910178	M1	Male	trans
cg10039163_ENSG00000223918	0.000581723	0.000774503	-0.639797051	0.639797051	M1	Male	trans
cg22791879_JUP	0.000581724	0.000774503	-0.38902068	0.38902068	M1	Male	trans
cg06204531_ENSG00000236886	0.000581728	0.000774506	-0.592842769	0.592842769	M1	Male	trans
cg02103598_SNED1-AS1	0.000581728	0.000774506	-0.652911632	0.652911632	M1	Male	trans
cg24855521_KLF4P1	0.000581729	0.000774506	-0.519437549	0.519437549	M1	Male	trans
cg08690235_ENSG00000234977	0.000581731	0.000774506	-0.43780402	0.43780402	M1	Male	trans
cg21613549_MGAT1	0.000581732	0.000774506	0.47650152	0.47650152	M1	Male	trans
cg03192186_KCNK12	0.000581732	0.000774506	-0.658392671	0.658392671	M1	Male	trans
cg25239516_RNVU1-3	0.000581732	0.000774506	-0.694064672	0.694064672	M1	Male	trans
cg15622619_RN7SKP230	0.000581732	0.000774506	-0.719094423	0.719094423	M1	Male	trans
cg11642891_ENSG00000186076	0.000581732	0.000774506	0.389577603	0.389577603	M1	Male	trans
cg08829140_SLC17A6	0.000581736	0.00077451	-0.028251504	0.028251504	M1	Male	trans
cg02363010_TIMM44	0.000581737	0.00077451	0.545917209	0.545917209	M1	Male	trans
cg07632068_ARSH	0.000581739	0.00077451	0.952271287	0.952271287	M1	Male	trans
cg11295357_ENSG00000227061	0.000581739	0.00077451	-0.418229889	0.418229889	M1	Male	trans
cg02491754_IL1A	0.000581739	0.00077451	0.158450731	0.158450731	M1	Male	trans
cg07405255_FBXO40	0.000581745	0.000774516	-0.702333634	0.702333634	M1	Male	trans
cg07119149_TNK1	0.000581752	0.000774524	0.46590376	0.46590376	M1	Male	trans
cg10859027_LEMD2	0.000581752	0.000774524	-0.461615905	0.461615905	M1	Male	trans
cg09918394_UQCRFS1P1	0.000581754	0.000774526	-0.552182674	0.552182674	M1	Male	trans
cg13224253_H1-7	0.000581755	0.000774526	0.620337099	0.620337099	M1	Male	trans
cg11987751_ENSG00000232085	0.000581756	0.000774527	-0.75067336	0.75067336	M1	Male	trans
cg24907862_BHLHB9	0.000581757	0.000774527	0.362138437	0.362138437	M1	Male	trans
cg11742016_BPIFA1	0.000581757	0.000774527	-0.584285845	0.584285845	M1	Male	trans
cg19693276_ENSG00000229957	0.000581758	0.000774527	-0.364870066	0.364870066	M1	Male	trans
cg13039585_ENSG00000234941	0.000581761	0.000774529	-0.657288123	0.657288123	M1	Male	trans
cg14905600_IL17C	0.000581761	0.000774529	0.550748573	0.550748573	M1	Male	trans
cg09483607_CHKB-DT	0.000581762	0.000774529	-0.460385663	0.460385663	M1	Male	trans
cg18014437_UFSP2	0.000581763	0.00077453	0.460615041	0.460615041	M1	Male	trans
cg20910935_RNU6-822P	0.000581766	0.000774533	-0.340963081	0.340963081	M1	Male	trans
cg21018156_IYD	0.00058177	0.000774537	-0.484726437	0.484726437	M1	Male	trans
cg27339426_IGLL1	0.000581773	0.00077454	0.845375044	0.845375044	M1	Male	trans
cg16581142_CLHC1	0.000581775	0.000774543	-0.726204894	0.726204894	M1	Male	trans
cg15619794_UGT3A1	0.000581776	0.000774543	-0.369077102	0.369077102	M1	Male	trans
cg07607591_ENSG00000186076	0.000581778	0.000774544	-0.382786137	0.382786137	M1	Male	trans
cg07161822_TMEM262	0.000581779	0.000774545	0.502538159	0.502538159	M1	Male	trans
cg16400798_IFNWP4	0.00058178	0.000774546	-0.787156187	0.787156187	M1	Male	trans
cg16908552_CDAN1	0.000581786	0.00077455	-0.482331384	0.482331384	M1	Male	trans
cg21829038_SNORD90	0.000581786	0.00077455	-0.446278355	0.446278355	M1	Male	trans
cg17703391_GCM2	0.000581786	0.00077455	0.528038489	0.528038489	M1	Male	trans
cg09272186_MAP3K5-AS1	0.000581786	0.00077455	1.016391342	1.016391342	M1	Male	trans
cg13490971_EIF3MP1	0.000581787	0.000774551	0.997631913	0.997631913	M1	Male	trans
cg11948367_RNU6-1267P	0.000581788	0.000774552	0.50566857	0.50566857	M1	Male	trans
cg07558734_HIGD2AP1	0.00058179	0.000774552	-0.518717799	0.518717799	M1	Male	trans
cg03480243_ENSG00000188002	0.00058179	0.000774552	-0.473515855	0.473515855	M1	Male	trans
cg01354090_DMRTC2	0.000581792	0.000774553	-0.280818596	0.280818596	M1	Male	trans
cg07793432_DGKE	0.000581792	0.000774553	-0.625207891	0.625207891	M1	Male	trans
cg27459981_PPP1R42	0.000581796	0.000774557	0.43766691	0.43766691	M1	Male	trans
cg22062500_P2RX6	0.000581796	0.000774557	-1.617671714	1.617671714	M1	Male	trans
cg25591377_ZNF382	0.000581798	0.000774558	-0.662007009	0.662007009	M1	Male	trans
cg14409406_COPS8	0.000581799	0.000774559	-0.519461493	0.519461493	M1	Male	trans
cg25938960_LZTFL1	0.000581802	0.00077456	-0.663100716	0.663100716	M1	Male	trans
cg09583984_RNA5S15	0.000581803	0.00077456	-0.243990999	0.243990999	M1	Male	trans
cg04310833_RTN2	0.000581803	0.00077456	0.424659082	0.424659082	M1	Male	trans
cg17421982_ZBTB32	0.000581804	0.00077456	-0.573092188	0.573092188	M1	Male	trans
cg17535278_PGBP	0.000581806	0.000774562	0.698824057	0.698824057	M1	Male	trans
cg02792740_MTCO2P19	0.000581808	0.000774564	0.513706738	0.513706738	M1	Male	trans
cg08285570_PIAS1	0.000581812	0.000774568	-0.761312425	0.761312425	M1	Male	trans
cg27245817_LRIT2	0.000581812	0.000774568	-0.705087923	0.705087923	M1	Male	trans
cg22052629_KANTR	0.000581813	0.000774568	-0.508889286	0.508889286	M1	Male	trans
cg24413826_EFTUD2	0.000581814	0.000774569	0.497285476	0.497285476	M1	Male	trans
cg24117063_NMNAT1P3	0.000581816	0.00077457	0.693091258	0.693091258	M1	Male	trans
cg24117063_ENSG00000219273	0.000581816	0.00077457	0.419159613	0.419159613	M1	Male	trans
cg07950307_LAS1L	0.000581819	0.000774571	0.431026016	0.431026016	M1	Male	trans
cg10483534_MRPS5P3	0.000581819	0.000774571	-0.63733996	0.63733996	M1	Male	trans
cg25191416_MAGEA11	0.00058182	0.000774571	-0.706717421	0.706717421	M1	Male	trans
cg14379462_ART5	0.00058182	0.000774571	0.623471756	0.623471756	M1	Male	trans
cg11086960_DARS2	0.000581821	0.000774571	-0.665236133	0.665236133	M1	Male	trans
cg17971017_FAM90A24P	0.000581823	0.000774573	0.464364128	0.464364128	M1	Male	trans
cg08426938_SDR16C5	0.000581825	0.000774575	-0.412836286	0.412836286	M1	Male	trans
cg16581142_PAIP2B	0.000581826	0.000774576	-0.591756676	0.591756676	M1	Male	trans
cg08441314_ENSG00000239005	0.000581831	0.000774581	-0.42003171	0.42003171	M1	Male	trans
cg16112969_TRIM51BP	0.000581831	0.000774581	-0.457454854	0.457454854	M1	Male	trans
cg03966685_RIPOR3	0.000581834	0.000774584	0.491121741	0.491121741	M1	Male	trans
cg11876012_HLA-E	0.000581838	0.000774588	0.56812991	0.56812991	M1	Male	trans
cg12603344_MIR620	0.00058184	0.00077459	-0.308291243	0.308291243	M1	Male	trans
cg21479603_ANKRD33	0.000581843	0.000774592	-0.564291528	0.564291528	M1	Male	trans
cg00894477_SMPD5	0.000581843	0.000774592	0.548898832	0.548898832	M1	Male	trans
cg14994777_NEMP2	0.000581845	0.000774594	-0.687564985	0.687564985	M1	Male	trans
cg08701227_OR2T12	0.000581847	0.000774594	-0.048513488	0.048513488	M1	Male	trans
cg24135923_RAB28P3	0.000581849	0.000774594	-0.464184113	0.464184113	M1	Male	trans
cg14893932_DNAH9	0.000581849	0.000774594	-0.602064298	0.602064298	M1	Male	trans
cg02782331_PLP2	0.000581849	0.000774594	-0.564958214	0.564958214	M1	Male	trans
cg20821566_TMCO4	0.000581849	0.000774594	0.428420986	0.428420986	M1	Male	trans
cg25599641_ENSG00000240669	0.00058185	0.000774594	-0.469071443	0.469071443	M1	Male	trans
cg08324397_SPDYC	0.000581851	0.000774594	-0.583379198	0.583379198	M1	Male	trans
cg02792740_USP54	0.000581851	0.000774594	0.479917006	0.479917006	M1	Male	trans
cg21853067_RARRES2P1	0.000581853	0.000774595	-0.608866121	0.608866121	M1	Male	trans
cg14220516_FGF11	0.000581855	0.000774597	0.690993308	0.690993308	M1	Male	trans
cg26660305_GNRH2	0.000581862	0.000774605	-0.823808226	0.823808226	M1	Male	trans
cg16719299_LINC00893	0.000581863	0.000774605	-0.737871742	0.737871742	M1	Male	trans
cg20551181_IFI35	0.000581864	0.000774606	-0.461258438	0.461258438	M1	Male	trans
cg04407141_ENSG00000200897	0.000581867	0.000774609	-0.377834371	0.377834371	M1	Male	trans
cg03144406_CADM2-AS2	0.000581869	0.000774611	-0.94849969	0.94849969	M1	Male	trans
cg13370086_PCMT1	0.000581873	0.000774616	-0.644232427	0.644232427	M1	Male	trans
cg17696468_CD99	0.000581874	0.000774616	-0.731347255	0.731347255	M1	Male	trans
cg24360513_SRSF3P6	0.000581876	0.000774618	1.642908894	1.642908894	M1	Male	trans
cg19878597_NDE1	0.000581882	0.000774624	0.447336666	0.447336666	M1	Male	trans
cg06239287_ENSG00000226838	0.000581882	0.000774624	0.650030166	0.650030166	M1	Male	trans
cg03011271_HES2	0.000581885	0.000774627	-0.702916722	0.702916722	M1	Male	trans
cg15469284_EVC	0.000581886	0.000774627	-0.442532374	0.442532374	M1	Male	trans
cg25628325_TMEM150A	0.000581888	0.000774629	0.558861176	0.558861176	M1	Male	trans
cg20252529_MTCO3P43	0.000581891	0.000774632	-0.440751361	0.440751361	M1	Male	trans
cg03304332_DUXAP9	0.000581893	0.000774634	-0.594110656	0.594110656	M1	Male	trans
cg17832917_MORF4L2-AS1	0.000581896	0.000774637	-0.841286919	0.841286919	M1	Male	trans
cg12186981_NUDT19P2	0.000581897	0.000774637	-0.706052038	0.706052038	M1	Male	trans
cg05541722_HMGN2P48	0.000581901	0.000774641	-0.417476222	0.417476222	M1	Male	trans
cg24427175_UNC5B	0.000581901	0.000774641	0.348653545	0.348653545	M1	Male	trans
cg12353041_MFSD13A	0.000581902	0.000774641	0.703481207	0.703481207	M1	Male	trans
cg01409776_TRPC6	0.000581903	0.000774642	0.559951877	0.559951877	M1	Male	trans
cg13370086_PDE8A	0.000581904	0.000774642	-0.592631358	0.592631358	M1	Male	trans
cg25633099_OR5H1	0.000581906	0.000774644	-0.035217037	0.035217037	M1	Male	trans
cg19560656_EIF3LP2	0.000581908	0.000774645	0.606106963	0.606106963	M1	Male	trans
cg07411111_ENSG00000111788	0.000581909	0.000774646	-0.490036524	0.490036524	M1	Male	trans
cg08229224_TRIM59	0.00058191	0.000774646	-0.431201298	0.431201298	M1	Male	trans
cg03179052_MORF4L2	0.00058191	0.000774646	-0.996304277	0.996304277	M1	Male	trans
cg07815169_SPTSSB	0.000581912	0.000774646	-0.550224527	0.550224527	M1	Male	trans
cg05176068_SLC20A2	0.000581912	0.000774646	-0.611360047	0.611360047	M1	Male	trans
cg11153505_MGAT4C	0.000581913	0.000774646	-0.37455593	0.37455593	M1	Male	trans
cg05799088_ENSG00000240882	0.000581913	0.000774646	-0.398982569	0.398982569	M1	Male	trans
cg10991855_TPMT	0.000581915	0.000774648	-0.426952019	0.426952019	M1	Male	trans
cg02918093_CMA1	0.000581916	0.000774649	-0.598477006	0.598477006	M1	Male	trans
cg17693656_ALOXE3	0.000581918	0.000774649	-0.393331686	0.393331686	M1	Male	trans
cg00212811_ENSG00000239005	0.000581918	0.000774649	0.527589035	0.527589035	M1	Male	trans
cg10905486_CRISP3	0.000581921	0.000774652	0.517208467	0.517208467	M1	Male	trans
cg10099957_RNU6-115P	0.000581921	0.000774652	-0.631827694	0.631827694	M1	Male	trans
cg09483607_ZNF267	0.000581924	0.000774654	-0.523525414	0.523525414	M1	Male	trans
cg19862307_CATSPERE	0.000581925	0.000774654	-0.597024814	0.597024814	M1	Male	trans
cg06983174_TMEM18-DT	0.000581925	0.000774654	0.344579567	0.344579567	M1	Male	trans
cg04548815_DUSP7	0.000581926	0.000774655	0.553167193	0.553167193	M1	Male	trans
cg03480243_PPP2R3A	0.000581927	0.000774655	-0.413074854	0.413074854	M1	Male	trans
cg12032076_ACTG1P10	0.00058193	0.000774658	0.544152055	0.544152055	M1	Male	trans
cg06295676_SYCN	0.000581931	0.000774658	-0.441122922	0.441122922	M1	Male	trans
cg02363010_GNG11	0.000581932	0.000774659	-0.585899562	0.585899562	M1	Male	trans
cg19466967_ELOCP30	0.000581936	0.000774664	-0.881429066	0.881429066	M1	Male	trans
cg10168351_RNVU1-33	0.000581938	0.000774666	-0.510843865	0.510843865	M1	Male	trans
cg27475875_FLG	0.000581941	0.000774668	0.359387868	0.359387868	M1	Male	trans
cg02077688_ENSG00000206898	0.000581942	0.000774668	-0.644993589	0.644993589	M1	Male	trans
cg12046362_RNU6-1241P	0.000581943	0.000774669	-0.638047652	0.638047652	M1	Male	trans
cg20968717_ENSG00000223754	0.000581947	0.000774672	-0.441499866	0.441499866	M1	Male	trans
cg18666327_LHB	0.000581949	0.000774674	0.616725903	0.616725903	M1	Male	trans
cg03709475_ENSG00000201733	0.000581954	0.000774679	0.374542486	0.374542486	M1	Male	trans
cg00999469_SVBP	0.000581955	0.000774679	0.542251033	0.542251033	M1	Male	trans
cg03118674_PCGF3	0.000581955	0.000774679	0.555131132	0.555131132	M1	Male	trans
cg13707123_ZAR1L	0.000581955	0.000774679	-0.997623215	0.997623215	M1	Male	trans
cg25823680_SLC35G5	0.000581957	0.00077468	0.554284466	0.554284466	M1	Male	trans
cg14409406_L3MBTL4	0.000581958	0.00077468	-0.52002773	0.52002773	M1	Male	trans
cg12267016_ITPK1P1	0.00058196	0.000774681	0.340489316	0.340489316	M1	Male	trans
cg05745656_ENSG00000230021	0.000581961	0.000774681	0.601696934	0.601696934	M1	Male	trans
cg00819121_ZSWIM2	0.000581961	0.000774681	-0.710948926	0.710948926	M1	Male	trans
cg15701795_TBC1D13	0.000581963	0.000774683	-0.738439305	0.738439305	M1	Male	trans
cg06803261_SARNP	0.000581964	0.000774684	-0.495042246	0.495042246	M1	Male	trans
cg25563625_LONRF2	0.000581966	0.000774685	-0.452833386	0.452833386	M1	Male	trans
cg05984244_HNRNPA1P28	0.000581967	0.000774685	0.822369498	0.822369498	M1	Male	trans
cg24289054_LINC01729	0.000581967	0.000774685	-0.727657902	0.727657902	M1	Male	trans
cg27379407_CD209	0.000581968	0.000774685	0.515187106	0.515187106	M1	Male	trans
cg14409406_OR5P1P	0.000581969	0.000774685	-0.695799164	0.695799164	M1	Male	trans
cg11086960_CCT6B	0.00058197	0.000774686	-0.614536477	0.614536477	M1	Male	trans
cg21760605_ENSG00000212371	0.000581971	0.000774686	-0.730673526	0.730673526	M1	Male	trans
cg11229715_ENSG00000236332	0.000581971	0.000774686	0.545030083	0.545030083	M1	Male	trans
cg14051288_C1QTNF12	0.000581973	0.000774688	-0.328214832	0.328214832	M1	Male	trans
cg21011721_LRFN2	0.000581975	0.000774689	-0.380778697	0.380778697	M1	Male	trans
cg14867071_RPL7P60	0.000581982	0.000774698	0.563517615	0.563517615	M1	Male	trans
cg15113413_SLFN14	0.000581983	0.000774698	-0.843258125	0.843258125	M1	Male	trans
cg09422908_DPH1	0.000581985	0.000774699	-0.368188793	0.368188793	M1	Male	trans
cg15713912_KRT16P2	0.000581987	0.000774701	0.426603421	0.426603421	M1	Male	trans
cg09473676_MPDU1	0.000581987	0.000774701	0.439691892	0.439691892	M1	Male	trans
cg04414539_OR6F1	0.000581988	0.000774701	-0.641895297	0.641895297	M1	Male	trans
cg11086960_CBR4	0.000581988	0.000774701	-0.694786141	0.694786141	M1	Male	trans
cg17421982_ENSG00000230741	0.000581992	0.000774704	-0.644432792	0.644432792	M1	Male	trans
cg10603748_SFR1P2	0.000581992	0.000774704	-0.694238852	0.694238852	M1	Male	trans
cg12041209_KCNAB1-AS1	0.000581993	0.000774704	0.43806479	0.43806479	M1	Male	trans
cg24711324_SPG11	0.000581995	0.000774705	-0.565660865	0.565660865	M1	Male	trans
cg18014437_COX10	0.000581996	0.000774705	0.5001654	0.5001654	M1	Male	trans
cg25961952_GNAT3	0.000581997	0.000774705	-0.248979088	0.248979088	M1	Male	trans
cg17709522_ENSG00000235390	0.000581997	0.000774705	-0.742221868	0.742221868	M1	Male	trans
cg10815253_INCA1	0.000581997	0.000774705	-0.568405751	0.568405751	M1	Male	trans
cg11593799_LILRA5	0.000581999	0.000774707	-0.094461564	0.094461564	M1	Male	trans
cg10956335_LINC02069	0.000582	0.000774707	0.941617292	0.941617292	M1	Male	trans
cg05058167_LAPTM4BP1	0.000582002	0.000774709	-0.407626415	0.407626415	M1	Male	trans
cg08841544_CFAP54	0.000582003	0.00077471	-0.532372902	0.532372902	M1	Male	trans
cg04459585_SLC30A8	0.000582008	0.000774715	-0.482581791	0.482581791	M1	Male	trans
cg11196529_COMMD4P1	0.00058201	0.000774717	-0.63304744	0.63304744	M1	Male	trans
cg09244297_FOXG1	0.000582011	0.000774717	-0.541638155	0.541638155	M1	Male	trans
cg07096305_R3HCC1L	0.000582012	0.000774717	0.43596596	0.43596596	M1	Male	trans
cg23998405_ENSG00000239986	0.000582012	0.000774717	0.565258675	0.565258675	M1	Male	trans
cg11889721_TBXA2R	0.000582012	0.000774717	0.489763623	0.489763623	M1	Male	trans
cg00447018_GINS1	0.000582015	0.000774719	-0.562342396	0.562342396	M1	Male	trans
cg11139108_SDCBP2	0.000582016	0.000774719	0.554293414	0.554293414	M1	Male	trans
cg06738047_TMEM229A	0.000582018	0.00077472	0.260360935	0.260360935	M1	Male	trans
cg11500903_ARHGAP35	0.000582021	0.000774724	0.377111739	0.377111739	M1	Male	trans
cg11788945_BMP2	0.000582023	0.000774725	-0.651107163	0.651107163	M1	Male	trans
cg20046668_LRRC55	0.000582025	0.000774727	-0.303286786	0.303286786	M1	Male	trans
cg16722318_PPIAP55	0.000582027	0.000774728	-0.335318889	0.335318889	M1	Male	trans
cg11216917_RPSAP37	0.00058203	0.000774731	0.545880364	0.545880364	M1	Male	trans
cg05046824_TEX101	0.000582032	0.000774732	-0.724033167	0.724033167	M1	Male	trans
cg08941533_AKAP6	0.000582032	0.000774732	-0.661915638	0.661915638	M1	Male	trans
cg25994476_ENSG00000228293	0.000582033	0.000774732	0.464789305	0.464789305	M1	Male	trans
cg05565355_TOX2	0.000582036	0.000774735	0.610975753	0.610975753	M1	Male	trans
cg17004893_SAA1	0.000582037	0.000774735	-0.207931899	0.207931899	M1	Male	trans
cg26961332_TMEM196	0.000582037	0.000774735	-0.335068097	0.335068097	M1	Male	trans
cg04126584_LINC01870	0.000582038	0.000774735	-0.723316941	0.723316941	M1	Male	trans
cg04767732_MIR548L	0.000582038	0.000774735	-0.37236574	0.37236574	M1	Male	trans
cg17533142_LMX1A-AS1	0.000582041	0.000774738	-0.941998733	0.941998733	M1	Male	trans
cg23209762_ENSG00000233775	0.000582051	0.00077475	-0.472471927	0.472471927	M1	Male	trans
cg16245261_ARHGEF35	0.000582053	0.000774753	-0.438982366	0.438982366	M1	Male	trans
cg14200223_OR6K3	0.000582055	0.000774754	-0.383728593	0.383728593	M1	Male	trans
cg25515319_ZPLD1	0.000582056	0.000774754	-0.441680972	0.441680972	M1	Male	trans
cg10190339_RAB15	0.000582059	0.000774757	0.481936881	0.481936881	M1	Male	trans
cg04514467_CAMKK1	0.000582061	0.000774759	0.512987587	0.512987587	M1	Male	trans
cg24330042_PAWRP1	0.000582062	0.000774759	0.66411742	0.66411742	M1	Male	trans
cg19498912_GRK5-IT1	0.000582063	0.000774759	-0.6047068	0.6047068	M1	Male	trans
cg00819420_SPDYC	0.000582065	0.000774762	0.554430084	0.554430084	M1	Male	trans
cg08041408_KRT8P20	0.000582066	0.000774762	0.466533994	0.466533994	M1	Male	trans
cg27449937_HNRNPFP1	0.000582068	0.000774764	0.380568053	0.380568053	M1	Male	trans
cg04513703_ENSG00000236154	0.00058207	0.000774765	-0.272644612	0.272644612	M1	Male	trans
cg14042923_LINC00866	0.00058207	0.000774765	-0.631864249	0.631864249	M1	Male	trans
cg01510218_LCNL1	0.000582074	0.000774769	0.660811545	0.660811545	M1	Male	trans
cg04337937_SCG2	0.000582076	0.000774771	-0.345395141	0.345395141	M1	Male	trans
cg09965679_ENSG00000232334	0.000582078	0.000774772	0.662134981	0.662134981	M1	Male	trans
cg20861237_STRIP1	0.000582078	0.000774772	-0.498463097	0.498463097	M1	Male	trans
cg15933501_GNRHR2	0.00058208	0.000774772	-0.68365609	0.68365609	M1	Male	trans
cg27294209_PLPPR3	0.00058208	0.000774772	-0.986930377	0.986930377	M1	Male	trans
cg04633141_CACNA1H	0.000582081	0.000774773	-0.409837362	0.409837362	M1	Male	trans
cg00766146_ADAM11	0.000582082	0.000774773	0.746839812	0.746839812	M1	Male	trans
cg15251010_MAPK6	0.000582085	0.000774775	-0.716162942	0.716162942	M1	Male	trans
cg17477995_PUS7	0.000582087	0.000774775	-0.379228105	0.379228105	M1	Male	trans
cg21494722_ZNF316	0.000582089	0.000774775	0.563201845	0.563201845	M1	Male	trans
cg05433258_MAP1B	0.00058209	0.000774775	-0.418423817	0.418423817	M1	Male	trans
cg10347082_RNA5S9	0.00058209	0.000774775	-0.36285745	0.36285745	M1	Male	trans
cg16181002_ENSG00000229393	0.000582093	0.000774775	0.592022549	0.592022549	M1	Male	trans
cg00363337_ENSG00000231050	0.000582094	0.000774775	0.560574996	0.560574996	M1	Male	trans
cg05824180_GDPD5	0.000582099	0.000774775	-0.75673947	0.75673947	M1	Male	trans
cg02057688_ENSG00000230515	0.000582099	0.000774775	-2.233282179	2.233282179	M1	Male	trans
cg11858641_NPY2R	0.000582103	0.000774775	-0.070804304	0.070804304	M1	Male	trans
cg10991855_GUF1	0.000582104	0.000774775	-0.462766551	0.462766551	M1	Male	trans
cg27204205_ENSG00000236627	0.000582105	0.000774775	-0.903443414	0.903443414	M1	Male	trans
cg10723869_TMEM220	0.000582106	0.000774775	-0.318722588	0.318722588	M1	Male	trans
cg12485992_ENSG00000225344	0.000582107	0.000774775	-1.078129046	1.078129046	M1	Male	trans
cg13911269_RNU2-50P	0.00058211	0.000774775	1.614342757	1.614342757	M1	Male	trans
cg03113878_ENSG00000212461	0.000582111	0.000774775	0.529455233	0.529455233	M1	Male	trans
cg13117582_ENSG00000235035	0.000582111	0.000774775	-0.593589081	0.593589081	M1	Male	trans
cg17633611_GOLGA8Q	0.000582112	0.000774775	0.757429358	0.757429358	M1	Male	trans
cg03036575_RUVBL1-AS1	0.000582114	0.000774775	-0.589541045	0.589541045	M1	Male	trans
cg07470104_ZNF492	0.000582114	0.000774775	-1.137918661	1.137918661	M1	Male	trans
cg20630363_PPA2	0.000582114	0.000774775	0.567307238	0.567307238	M1	Male	trans
cg12938017_MAB21L2	0.000582119	0.000774775	0.410333234	0.410333234	M1	Male	trans
cg16999170_GPSM1	0.000582119	0.000774775	0.701539075	0.701539075	M1	Male	trans
cg16476700_OR5H1	0.000582119	0.000774775	-0.049940309	0.049940309	M1	Male	trans
cg05921509_FAM222A	0.000582119	0.000774775	0.470813284	0.470813284	M1	Male	trans
cg10673648_PAGE5	0.000582119	0.000774775	0.484547517	0.484547517	M1	Male	trans
cg03098356_ENSG00000228923	0.00058212	0.000774775	0.354190395	0.354190395	M1	Male	trans
cg01318665_HIGD1AP15	0.000582121	0.000774775	0.683786855	0.683786855	M1	Male	trans
cg16963484_ZNF789	0.000582121	0.000774775	-0.402501472	0.402501472	M1	Male	trans
cg13841476_RTKN	0.000582123	0.000774775	-0.31997216	0.31997216	M1	Male	trans
cg08084788_ENSG00000232867	0.000582123	0.000774775	-0.171975573	0.171975573	M1	Male	trans
cg08084788_HSPE1P1	0.000582123	0.000774775	-0.57406412	0.57406412	M1	Male	trans
cg08084788_RNA5SP110	0.000582123	0.000774775	-0.479437563	0.479437563	M1	Male	trans
cg08084788_PCGEM1	0.000582123	0.000774775	-0.383688462	0.383688462	M1	Male	trans
cg08084788_RPS27P18	0.000582123	0.000774775	-0.273146731	0.273146731	M1	Male	trans
cg08084788_RNU6-244P	0.000582123	0.000774775	-0.535569482	0.535569482	M1	Male	trans
cg08084788_XKRYP2	0.000582123	0.000774775	-0.388346459	0.388346459	M1	Male	trans
cg08084788_ENSG00000237131	0.000582123	0.000774775	-0.497569271	0.497569271	M1	Male	trans
cg08084788_XKRYP1	0.000582123	0.000774775	-0.388346459	0.388346459	M1	Male	trans
cg08084788_RNU6-682P	0.000582123	0.000774775	-0.28703206	0.28703206	M1	Male	trans
cg08084788_DEFB135	0.000582123	0.000774775	-0.239718781	0.239718781	M1	Male	trans
cg08084788_RNU6-663P	0.000582123	0.000774775	-0.855407621	0.855407621	M1	Male	trans
cg08084788_RN7SKP162	0.000582123	0.000774775	-0.855407621	0.855407621	M1	Male	trans
cg08084788_LINC00349	0.000582123	0.000774775	-0.855407621	0.855407621	M1	Male	trans
cg08084788_LINC00383	0.000582123	0.000774775	-0.855407621	0.855407621	M1	Male	trans
cg08084788_LINC02337	0.000582123	0.000774775	-0.855407621	0.855407621	M1	Male	trans
cg08084788_MIR758	0.000582123	0.000774775	-0.767376924	0.767376924	M1	Male	trans
cg08084788_CETN1	0.000582123	0.000774775	-0.855407621	0.855407621	M1	Male	trans
cg08084788_ENSG00000212383	0.000582123	0.000774775	-0.607117292	0.607117292	M1	Male	trans
cg08084788_ELOCP14	0.000582123	0.000774775	-0.497569271	0.497569271	M1	Male	trans
cg08084788_ELOCP7	0.000582123	0.000774775	-0.497569271	0.497569271	M1	Male	trans
cg08084788_ENSG00000230840	0.000582123	0.000774775	-0.326437567	0.326437567	M1	Male	trans
cg08084788_ENSG00000234683	0.000582123	0.000774775	-0.45991922	0.45991922	M1	Male	trans
cg08084788_ENSG00000237062	0.000582123	0.000774775	-0.281906075	0.281906075	M1	Male	trans
cg08084788_ENSG00000238628	0.000582123	0.000774775	-0.69834161	0.69834161	M1	Male	trans
cg08084788_LINC01758	0.000582123	0.000774775	-0.690075112	0.690075112	M1	Male	trans
cg08084788_ZNF735	0.000582123	0.000774775	-0.674699103	0.674699103	M1	Male	trans
cg08084788_ENSG00000223738	0.000582123	0.000774775	-0.432536775	0.432536775	M1	Male	trans
cg17571919_PRSS40A	0.00058213	0.000774783	-0.564526064	0.564526064	M1	Male	trans
cg01391681_LINC01115	0.000582131	0.000774784	-0.369648834	0.369648834	M1	Male	trans
cg11054397_ALDOC	0.000582133	0.000774786	-0.444106149	0.444106149	M1	Male	trans
cg24481260_PLAU	0.000582137	0.00077479	0.57127436	0.57127436	M1	Male	trans
cg03424022_CTAGE13P	0.000582137	0.00077479	2.071142582	2.071142582	M1	Male	trans
cg07501868_ABCA4	0.00058214	0.000774793	-0.762607833	0.762607833	M1	Male	trans
cg05271775_OTOG	0.000582141	0.000774793	0.61461616	0.61461616	M1	Male	trans
cg07822469_IPO7P1	0.000582143	0.000774795	0.295899008	0.295899008	M1	Male	trans
cg16245261_FAM183DP	0.000582145	0.000774796	0.45448828	0.45448828	M1	Male	trans
cg13646034_FAR2P2	0.000582145	0.000774796	-0.542789973	0.542789973	M1	Male	trans
cg16051415_RTN4RL2	0.000582146	0.000774796	0.785592003	0.785592003	M1	Male	trans
cg14409406_MECOM	0.000582147	0.000774796	-0.509678629	0.509678629	M1	Male	trans
cg07900617_TBXA2R	0.000582153	0.000774803	-0.459785036	0.459785036	M1	Male	trans
cg24264239_AMER2	0.000582154	0.000774804	-0.109762306	0.109762306	M1	Male	trans
cg12655260_TSSK4	0.000582155	0.000774805	0.665073607	0.665073607	M1	Male	trans
cg01160724_DYDC2	0.000582156	0.000774805	-0.363531644	0.363531644	M1	Male	trans
cg20080231_SVOP	0.000582157	0.000774805	-0.592682666	0.592682666	M1	Male	trans
cg23099959_MALRD1	0.000582158	0.000774805	0.958548058	0.958548058	M1	Male	trans
cg08426938_CD46	0.00058216	0.000774805	-0.514055496	0.514055496	M1	Male	trans
cg24996565_ENSG00000228072	0.00058216	0.000774805	-0.582317814	0.582317814	M1	Male	trans
cg20150659_MFSD14A	0.00058216	0.000774805	-0.440532072	0.440532072	M1	Male	trans
cg07918589_RNU4-50P	0.00058216	0.000774805	-0.550246488	0.550246488	M1	Male	trans
cg02401524_RNU6-455P	0.000582162	0.000774807	-0.834371104	0.834371104	M1	Male	trans
cg01861555_ENSG00000241183	0.000582164	0.000774809	-2.054574235	2.054574235	M1	Male	trans
cg06235057_ICAM1	0.000582166	0.00077481	-0.320179889	0.320179889	M1	Male	trans
cg08776711_IGHE	0.000582166	0.00077481	-0.599581805	0.599581805	M1	Male	trans
cg18875551_RAB28P3	0.000582168	0.000774811	-0.43297024	0.43297024	M1	Male	trans
cg26233230_TREML3P	0.000582171	0.000774814	0.4682417	0.4682417	M1	Male	trans
cg19793303_RNA5SP452	0.000582171	0.000774814	-0.359589592	0.359589592	M1	Male	trans
cg26449206_SYCN	0.000582172	0.000774814	-0.429404269	0.429404269	M1	Male	trans
cg08160224_SUN2	0.000582173	0.000774814	0.439431281	0.439431281	M1	Male	trans
cg08160224_ARRDC2	0.000582174	0.000774815	0.577817353	0.577817353	M1	Male	trans
cg01473983_EPS15-AS1	0.000582177	0.000774818	0.658660978	0.658660978	M1	Male	trans
cg02792740_RIN2	0.000582178	0.000774818	0.466820426	0.466820426	M1	Male	trans
cg04701596_MTUS2	0.000582179	0.000774819	-0.342964358	0.342964358	M1	Male	trans
cg25159207_PRSS8	0.00058218	0.000774819	0.539473321	0.539473321	M1	Male	trans
cg15372814_KRTAP3-4P	0.000582184	0.000774824	-1.001151665	1.001151665	M1	Male	trans
cg25159207_PLAT	0.000582185	0.000774824	0.230364686	0.230364686	M1	Male	trans
cg03272877_RPSAP42	0.000582186	0.000774824	0.363633837	0.363633837	M1	Male	trans
cg10039163_SH3BP5-AS1	0.000582186	0.000774824	-0.558134451	0.558134451	M1	Male	trans
cg10893014_LRRTM3	0.000582188	0.000774825	-0.603402028	0.603402028	M1	Male	trans
cg21711368_BUD31	0.00058219	0.000774828	0.749143723	0.749143723	M1	Male	trans
cg12800122_TESK1	0.000582192	0.000774828	0.529837972	0.529837972	M1	Male	trans
cg09281426_KLHL29	0.000582197	0.000774834	0.517553072	0.517553072	M1	Male	trans
cg12845678_ZSWIM8	0.000582197	0.000774834	0.539992999	0.539992999	M1	Male	trans
cg07020979_PTPRD-AS1	0.000582201	0.000774838	-0.403814968	0.403814968	M1	Male	trans
cg13631245_RPSAP4	0.000582201	0.000774838	-0.6686161	0.6686161	M1	Male	trans
cg12011688_ENSG00000206647	0.000582203	0.000774839	-0.359435888	0.359435888	M1	Male	trans
cg13229245_FUCA1	0.000582204	0.00077484	0.32545849	0.32545849	M1	Male	trans
cg09162333_PRB4	0.000582206	0.000774841	0.832415131	0.832415131	M1	Male	trans
cg16936906_TTC32	0.000582208	0.000774842	-1.185431746	1.185431746	M1	Male	trans
cg03576697_IFNA13	0.000582209	0.000774844	0.598443976	0.598443976	M1	Male	trans
cg14267705_KMT2E	0.000582212	0.000774846	-0.731336643	0.731336643	M1	Male	trans
cg14028598_FBXW4P1	0.000582213	0.000774846	-0.407878266	0.407878266	M1	Male	trans
cg16078318_ENSG00000224335	0.000582213	0.000774846	-0.514740779	0.514740779	M1	Male	trans
cg16958927_ENSG00000187812	0.000582214	0.000774846	-0.648166191	0.648166191	M1	Male	trans
cg02580082_LINC00411	0.000582214	0.000774846	0.973857419	0.973857419	M1	Male	trans
cg22232119_ATG9A	0.000582215	0.000774846	0.529510809	0.529510809	M1	Male	trans
cg09817016_ZNF23	0.000582221	0.000774853	0.744610405	0.744610405	M1	Male	trans
cg11086960_KNSTRN	0.000582222	0.000774854	-0.556866058	0.556866058	M1	Male	trans
cg23933723_LINC00518	0.000582224	0.000774855	0.428632417	0.428632417	M1	Male	trans
cg06803201_ENSG00000236985	0.000582227	0.000774858	0.721495536	0.721495536	M1	Male	trans
cg13817083_ENSG00000229588	0.000582228	0.000774859	-0.417374598	0.417374598	M1	Male	trans
cg20114890_SP7	0.000582232	0.000774864	0.42289747	0.42289747	M1	Male	trans
cg16078318_TRAJ7	0.000582236	0.000774867	-0.597364813	0.597364813	M1	Male	trans
cg16999170_MTMR2	0.000582236	0.000774867	-0.741277104	0.741277104	M1	Male	trans
cg17735372_AMER3	0.000582239	0.000774871	-0.275848137	0.275848137	M1	Male	trans
cg10061851_EEF1GP1	0.000582244	0.000774876	0.384503777	0.384503777	M1	Male	trans
cg22052629_BBS12	0.000582246	0.000774878	-0.453745884	0.453745884	M1	Male	trans
cg00212811_SMAD6	0.000582249	0.00077488	0.598910084	0.598910084	M1	Male	trans
cg13054523_KCNK6	0.00058225	0.00077488	0.509079457	0.509079457	M1	Male	trans
cg25353287_MYLKP1	0.000582251	0.00077488	1.044959552	1.044959552	M1	Male	trans
cg27558387_KIAA0825	0.000582251	0.00077488	-0.552679921	0.552679921	M1	Male	trans
cg06313716_OFD1P7Y	0.000582252	0.00077488	0.635838483	0.635838483	M1	Male	trans
cg08183467_ENSG00000234938	0.000582252	0.00077488	0.732646286	0.732646286	M1	Male	trans
cg13172076_CDC16	0.000582254	0.000774882	-0.803020478	0.803020478	M1	Male	trans
cg19320820_H3-4	0.000582261	0.000774891	-0.589987201	0.589987201	M1	Male	trans
cg21149639_ENSG00000234503	0.000582262	0.000774891	0.380816312	0.380816312	M1	Male	trans
cg03851043_ARHGEF7-AS2	0.000582263	0.000774891	-0.989405917	0.989405917	M1	Male	trans
cg21381594_ENSG00000215765	0.000582263	0.000774891	0.741052855	0.741052855	M1	Male	trans
cg07729440_ENSG00000235078	0.000582264	0.000774891	-0.445269428	0.445269428	M1	Male	trans
cg01304256_CICP5	0.000582265	0.000774892	-0.553491366	0.553491366	M1	Male	trans
cg13762777_PRAME	0.000582267	0.000774893	0.980217862	0.980217862	M1	Male	trans
cg03549208_ENSG00000230551	0.000582268	0.000774893	-0.441493572	0.441493572	M1	Male	trans
cg04940822_ACTR3P2	0.000582268	0.000774893	0.561632316	0.561632316	M1	Male	trans
cg02760915_FTLP1	0.000582271	0.000774896	-0.578396865	0.578396865	M1	Male	trans
cg14409406_CASP6	0.000582272	0.000774896	-0.536142825	0.536142825	M1	Male	trans
cg23914255_KDF1	0.000582276	0.000774897	-0.397600727	0.397600727	M1	Male	trans
cg11893742_ENSG00000215444	0.000582276	0.000774897	-0.488649595	0.488649595	M1	Male	trans
cg26873935_ENSG00000238258	0.000582276	0.000774897	-0.573073916	0.573073916	M1	Male	trans
cg05992904_CFTRP1	0.000582277	0.000774897	-0.596708384	0.596708384	M1	Male	trans
cg12213135_ENSG00000239268	0.000582277	0.000774897	-0.543561629	0.543561629	M1	Male	trans
cg02905163_SNORA70B	0.000582278	0.000774898	-0.551243404	0.551243404	M1	Male	trans
cg19285799_GFPT1	0.00058228	0.000774898	0.818360198	0.818360198	M1	Male	trans
cg09802433_CT47A12	0.00058228	0.000774898	-3.405725671	3.405725671	M1	Male	trans
cg11444278_ENSG00000200652	0.00058228	0.000774898	0.376317646	0.376317646	M1	Male	trans
cg16072192_SLC5A9	0.000582281	0.000774898	0.73211419	0.73211419	M1	Male	trans
cg07081946_IER5L	0.000582282	0.000774899	-0.285035821	0.285035821	M1	Male	trans
cg06169048_MTCO3P5	0.000582284	0.0007749	-0.567689663	0.567689663	M1	Male	trans
cg25716065_CFL1P3	0.000582285	0.000774901	0.485918602	0.485918602	M1	Male	trans
cg07656719_ENSG00000233884	0.000582286	0.000774901	-0.586594943	0.586594943	M1	Male	trans
cg20652607_NRXN1	0.000582287	0.000774902	0.392964469	0.392964469	M1	Male	trans
cg22660680_LGALS3	0.000582293	0.000774909	-0.47551449	0.47551449	M1	Male	trans
cg10011062_FAM180A	0.000582295	0.00077491	-0.370777602	0.370777602	M1	Male	trans
cg14753740_CLRN1-AS1	0.000582296	0.000774911	0.204373813	0.204373813	M1	Male	trans
cg05389984_DAB2IP	0.000582297	0.000774912	0.526972596	0.526972596	M1	Male	trans
cg03926165_RN7SL306P	0.000582299	0.000774914	-0.874755127	0.874755127	M1	Male	trans
cg13468092_PITX2	0.000582304	0.000774918	-0.348343662	0.348343662	M1	Male	trans
cg03324099_ZNF416	0.000582306	0.00077492	0.601949642	0.601949642	M1	Male	trans
cg13562460_GTPBP3	0.000582306	0.00077492	0.566135155	0.566135155	M1	Male	trans
cg09150550_ATP5MGP4	0.000582308	0.000774921	0.558211514	0.558211514	M1	Male	trans
cg05884880_TMPRSS5	0.000582313	0.000774925	0.420687033	0.420687033	M1	Male	trans
cg21641834_RPL7AP6	0.000582313	0.000774925	-0.822197322	0.822197322	M1	Male	trans
cg01762663_RNFT1P3	0.000582313	0.000774925	-0.45062322	0.45062322	M1	Male	trans
cg06761912_RPS26P31	0.000582314	0.000774925	-0.64187856	0.64187856	M1	Male	trans
cg26881268_OFD1P6Y	0.000582318	0.000774928	-0.63248078	0.63248078	M1	Male	trans
cg16122423_ENSG00000243302	0.000582318	0.000774928	-0.683277383	0.683277383	M1	Male	trans
cg01952989_SNX18P13	0.000582319	0.000774928	-0.457604725	0.457604725	M1	Male	trans
cg04866220_IFITM3P3	0.000582322	0.00077493	0.638668732	0.638668732	M1	Male	trans
cg16423567_SRRM3	0.000582322	0.00077493	0.493623246	0.493623246	M1	Male	trans
cg24612059_LINC01755	0.000582323	0.00077493	-0.692453322	0.692453322	M1	Male	trans
cg17051704_MINDY2	0.000582324	0.00077493	0.512392546	0.512392546	M1	Male	trans
cg25135012_RPTN	0.000582324	0.00077493	-0.379175035	0.379175035	M1	Male	trans
cg25740652_FAM133B	0.000582325	0.00077493	0.617088151	0.617088151	M1	Male	trans
cg22351390_ADAM24P	0.000582326	0.000774931	-0.578406129	0.578406129	M1	Male	trans
cg26593967_FLRT2	0.00058233	0.000774935	-0.542229436	0.542229436	M1	Male	trans
cg01231417_EGFR-AS1	0.000582332	0.000774936	-0.507567332	0.507567332	M1	Male	trans
cg17126990_SCGB2A2	0.000582332	0.000774936	-0.930355725	0.930355725	M1	Male	trans
cg15523852_ELOBP4	0.000582335	0.000774939	0.653626922	0.653626922	M1	Male	trans
cg21536941_R3HDML	0.000582335	0.000774939	0.707046051	0.707046051	M1	Male	trans
cg16084510_RAET1K	0.000582337	0.00077494	0.581620424	0.581620424	M1	Male	trans
cg09480417_ENSG00000241462	0.000582337	0.00077494	-0.852621017	0.852621017	M1	Male	trans
cg09232203_DYNLT3P1	0.000582338	0.00077494	-0.689219701	0.689219701	M1	Male	trans
cg02891048_HEMGN	0.000582341	0.000774943	-0.496778806	0.496778806	M1	Male	trans
cg12845678_CAPN5	0.000582344	0.000774945	0.579693398	0.579693398	M1	Male	trans
cg20825109_KRT18P33	0.000582345	0.000774945	-0.478899085	0.478899085	M1	Male	trans
cg25588852_B3GALT1	0.000582345	0.000774945	-0.611311678	0.611311678	M1	Male	trans
cg07601093_CIPC	0.000582347	0.000774946	0.759708359	0.759708359	M1	Male	trans
cg08229224_LPAR6	0.000582347	0.000774946	-0.386190619	0.386190619	M1	Male	trans
cg03192186_RNU6-486P	0.00058235	0.00077495	-0.684255003	0.684255003	M1	Male	trans
cg18430285_AFG3L1P	0.000582354	0.000774954	0.692176686	0.692176686	M1	Male	trans
cg01373602_SNORA7B	0.000582355	0.000774954	0.601307978	0.601307978	M1	Male	trans
cg18972013_AIP	0.000582357	0.000774955	0.474593235	0.474593235	M1	Male	trans
cg16957552_FOSL2	0.000582357	0.000774955	0.620546828	0.620546828	M1	Male	trans
cg16999170_NTAQ1	0.000582358	0.000774956	-0.731947147	0.731947147	M1	Male	trans
cg23151860_METTL14	0.000582362	0.000774961	0.779919849	0.779919849	M1	Male	trans
cg12332167_RPL32P9	0.000582363	0.000774961	-0.452369566	0.452369566	M1	Male	trans
cg00687306_LINC01794	0.000582367	0.000774964	0.795655644	0.795655644	M1	Male	trans
cg01968657_CHTF8P1	0.000582367	0.000774964	0.819623493	0.819623493	M1	Male	trans
cg03549208_CLK4	0.000582367	0.000774964	-0.546876389	0.546876389	M1	Male	trans
cg08517984_COL4A6	0.00058237	0.000774967	-0.410516761	0.410516761	M1	Male	trans
cg25271009_ITIH5	0.000582371	0.000774967	-1.958510902	1.958510902	M1	Male	trans
cg20185258_SYCN	0.000582373	0.000774968	0.488160049	0.488160049	M1	Male	trans
cg27245817_REEP5	0.000582375	0.000774969	-0.677590724	0.677590724	M1	Male	trans
cg12831983_FLYWCH1P1	0.000582375	0.000774969	-1.479070534	1.479070534	M1	Male	trans
cg22294474_SPATA4	0.000582375	0.000774969	-0.612257235	0.612257235	M1	Male	trans
cg00069540_CGB5	0.000582376	0.00077497	-0.459475559	0.459475559	M1	Male	trans
cg10944033_FABP5	0.000582378	0.000774971	-0.326712097	0.326712097	M1	Male	trans
cg12640631_VAV2	0.000582381	0.000774973	-0.590344256	0.590344256	M1	Male	trans
cg09990075_ENSG00000231918	0.000582383	0.000774974	-0.434022426	0.434022426	M1	Male	trans
cg17099844_EPHX1	0.000582384	0.000774976	-0.786887695	0.786887695	M1	Male	trans
cg24423574_AMELX	0.000582388	0.000774979	-0.49553409	0.49553409	M1	Male	trans
cg25958450_RPL3P1	0.000582388	0.000774979	0.529108778	0.529108778	M1	Male	trans
cg04665311_NDUFA4P1	0.000582389	0.000774979	-0.40299988	0.40299988	M1	Male	trans
cg24728770_HNRNPCP7	0.000582389	0.000774979	-0.372258564	0.372258564	M1	Male	trans
cg20601192_FAM192BP	0.000582392	0.000774981	-0.444501073	0.444501073	M1	Male	trans
cg23151860_SNX4	0.000582393	0.000774981	0.77862419	0.77862419	M1	Male	trans
cg25085142_ENSG00000232668	0.000582393	0.000774981	-0.351609913	0.351609913	M1	Male	trans
cg01530413_DEFB131D	0.000582397	0.000774986	-0.67420911	0.67420911	M1	Male	trans
cg08426938_OPA1	0.000582399	0.000774986	-0.440163414	0.440163414	M1	Male	trans
cg06330497_RNU6-945P	0.0005824	0.000774986	-0.382915293	0.382915293	M1	Male	trans
cg15099537_RPL35AP20	0.0005824	0.000774986	-0.358158981	0.358158981	M1	Male	trans
cg19163171_LIPC	0.0005824	0.000774986	-0.489659776	0.489659776	M1	Male	trans
cg07837085_ENSG00000227499	0.000582406	0.000774993	0.757784518	0.757784518	M1	Male	trans
cg22298088_LPIN3	0.000582408	0.000774994	-0.510850502	0.510850502	M1	Male	trans
cg14506029_ENSG00000205236	0.000582412	0.000774997	-0.365127976	0.365127976	M1	Male	trans
cg19842134_ENSG00000226523	0.000582412	0.000774997	-0.443775075	0.443775075	M1	Male	trans
cg12547807_TAF4	0.000582412	0.000774997	0.626348657	0.626348657	M1	Male	trans
cg12925689_RETREG1	0.000582412	0.000774997	-0.395866395	0.395866395	M1	Male	trans
cg25958450_ENSG00000219951	0.000582415	0.000775	0.55856269	0.55856269	M1	Male	trans
cg26106590_PPIAL4G	0.000582418	0.000775002	-0.617316295	0.617316295	M1	Male	trans
cg11861487_ATP6V1G3	0.000582419	0.000775003	-0.52542228	0.52542228	M1	Male	trans
cg05636584_ENSG00000234350	0.000582419	0.000775003	-0.636415433	0.636415433	M1	Male	trans
cg27560690_POU4F3	0.000582421	0.000775004	-0.372390175	0.372390175	M1	Male	trans
cg10905987_SRSF3P6	0.000582423	0.000775005	-0.835151004	0.835151004	M1	Male	trans
cg23131393_ZCWPW1	0.000582425	0.000775007	-0.615819165	0.615819165	M1	Male	trans
cg01915688_ENSG00000224025	0.000582426	0.000775007	-0.713637523	0.713637523	M1	Male	trans
cg14778576_PRSS8	0.000582427	0.000775008	0.576109443	0.576109443	M1	Male	trans
cg19500098_ENSG00000230534	0.000582428	0.000775008	0.639165081	0.639165081	M1	Male	trans
cg02782331_ENSG00000213383	0.000582429	0.000775008	-0.592333049	0.592333049	M1	Male	trans
cg01501309_MIR1915	0.00058243	0.000775008	-0.504405826	0.504405826	M1	Male	trans
cg13355874_ENSG00000231125	0.00058243	0.000775008	-0.500227004	0.500227004	M1	Male	trans
cg08931861_ENSG00000225689	0.000582431	0.000775008	-0.766600057	0.766600057	M1	Male	trans
cg27108281_TUSC3	0.000582431	0.000775008	-0.532380812	0.532380812	M1	Male	trans
cg03330522_RNU7-141P	0.000582432	0.000775009	-0.326291877	0.326291877	M1	Male	trans
cg19598692_SAC3D1	0.000582434	0.00077501	0.633459697	0.633459697	M1	Male	trans
cg10084670_CHST9	0.000582436	0.000775012	0.619008425	0.619008425	M1	Male	trans
cg04269540_FOXN3P1	0.000582441	0.000775016	-0.492001062	0.492001062	M1	Male	trans
cg13172076_MAP3K19	0.000582441	0.000775016	-0.786332197	0.786332197	M1	Male	trans
cg04628174_BCL9L	0.000582442	0.000775016	0.723652745	0.723652745	M1	Male	trans
cg18666327_MKRN8P	0.000582443	0.000775018	0.938709793	0.938709793	M1	Male	trans
cg25649910_MCCD1	0.000582446	0.000775021	0.558956184	0.558956184	M1	Male	trans
cg11086960_SYPL1	0.000582448	0.000775022	-0.662761031	0.662761031	M1	Male	trans
cg08354567_LINC00328-2P	0.000582448	0.000775022	-0.324405663	0.324405663	M1	Male	trans
cg07463103_IGSF11	0.000582451	0.000775024	0.576161025	0.576161025	M1	Male	trans
cg13514175_LOXL4	0.000582454	0.000775027	0.551730078	0.551730078	M1	Male	trans
cg11952493_EIF3MP1	0.000582454	0.000775027	-0.572853492	0.572853492	M1	Male	trans
cg22280068_SYK	0.000582455	0.000775027	-0.517723181	0.517723181	M1	Male	trans
cg22043888_FAM41C	0.000582457	0.000775029	0.36315939	0.36315939	M1	Male	trans
cg14867071_ENSG00000234425	0.000582459	0.000775031	0.51862572	0.51862572	M1	Male	trans
cg11086960_DDX60L	0.00058246	0.000775031	-0.631041256	0.631041256	M1	Male	trans
cg21855143_IGSF9B	0.000582461	0.000775031	-0.993867198	0.993867198	M1	Male	trans
cg20951978_ENSG00000233478	0.000582462	0.000775031	0.62222149	0.62222149	M1	Male	trans
cg26196882_MRPL53	0.000582464	0.000775034	-0.831646144	0.831646144	M1	Male	trans
cg19569208_OBP2B	0.000582468	0.000775038	0.720215143	0.720215143	M1	Male	trans
cg12163800_ZNF730	0.000582469	0.000775039	-2.411665954	2.411665954	M1	Male	trans
cg14994777_OTUD4	0.00058247	0.000775039	-0.632261277	0.632261277	M1	Male	trans
cg12612309_CHST9	0.000582471	0.000775039	-0.616395866	0.616395866	M1	Male	trans
cg11674404_SNORD86	0.000582473	0.000775041	0.594800649	0.594800649	M1	Male	trans
cg00942495_TBXT	0.000582475	0.000775043	0.561670904	0.561670904	M1	Male	trans
cg13229245_USP50	0.000582476	0.000775044	0.286433947	0.286433947	M1	Male	trans
cg08124553_GPR3	0.000582479	0.000775047	0.538310582	0.538310582	M1	Male	trans
cg07058629_LINC01039	0.000582481	0.000775048	-0.492357007	0.492357007	M1	Male	trans
cg12046882_ZNF22-AS1	0.000582482	0.000775048	-0.608934984	0.608934984	M1	Male	trans
cg02363010_STXBP6	0.000582483	0.000775048	-0.677212017	0.677212017	M1	Male	trans
cg22168087_RPL23AP74	0.000582483	0.000775048	0.479243067	0.479243067	M1	Male	trans
cg23287005_FGF13-AS1	0.000582486	0.000775051	-0.827926141	0.827926141	M1	Male	trans
cg18701685_ENSG00000233406	0.000582486	0.000775051	0.753563227	0.753563227	M1	Male	trans
cg09007239_PRDM12	0.000582489	0.000775054	-0.559780753	0.559780753	M1	Male	trans
cg08926056_ALOX5AP	0.000582491	0.000775056	0.290336921	0.290336921	M1	Male	trans
cg21759837_MDGA1	0.000582495	0.000775059	0.754130205	0.754130205	M1	Male	trans
cg05176068_KRT8P14	0.000582495	0.000775059	0.449890633	0.449890633	M1	Male	trans
cg02724374_MIRLET7F2	0.000582496	0.00077506	-0.534626334	0.534626334	M1	Male	trans
cg00270291_EIF5A2	0.000582497	0.00077506	0.378566938	0.378566938	M1	Male	trans
cg08186671_REXO1L1P	0.000582498	0.00077506	-0.911610937	0.911610937	M1	Male	trans
cg17533142_ENSG00000239671	0.000582499	0.000775061	0.8035436	0.8035436	M1	Male	trans
cg18931888_NR4A2	0.000582503	0.000775065	-0.448472596	0.448472596	M1	Male	trans
cg17029237_ENSG00000237316	0.000582506	0.000775068	-0.287690009	0.287690009	M1	Male	trans
cg26852404_ENSG00000228550	0.000582507	0.000775069	0.718342984	0.718342984	M1	Male	trans
cg08738570_PKD1P3	0.000582509	0.00077507	0.397214813	0.397214813	M1	Male	trans
cg00066022_CDY2A	0.000582511	0.000775071	-0.624036599	0.624036599	M1	Male	trans
cg03480243_LSM3	0.000582514	0.000775075	-0.444597846	0.444597846	M1	Male	trans
cg20695805_EEF1DP5	0.000582517	0.000775077	0.50522883	0.50522883	M1	Male	trans
cg19082069_SERINC2	0.000582518	0.000775077	0.479842333	0.479842333	M1	Male	trans
cg21106418_ENSG00000225864	0.000582518	0.000775077	0.570186698	0.570186698	M1	Male	trans
cg15696658_OR10AD1	0.000582519	0.000775077	0.602715395	0.602715395	M1	Male	trans
cg20045882_PPM1F	0.00058252	0.000775077	0.365502584	0.365502584	M1	Male	trans
cg08008809_RNU6-925P	0.00058252	0.000775077	-0.658414628	0.658414628	M1	Male	trans
cg15630394_WNT5A	0.00058252	0.000775077	-0.429418368	0.429418368	M1	Male	trans
cg09684998_MUC21	0.000582524	0.000775081	-0.68858914	0.68858914	M1	Male	trans
cg20202267_MTA3P1	0.000582527	0.000775083	-0.782051838	0.782051838	M1	Male	trans
cg00804694_QRFP	0.000582528	0.000775083	0.6114726	0.6114726	M1	Male	trans
cg24374161_LINC01991	0.000582528	0.000775083	0.545474155	0.545474155	M1	Male	trans
cg23933723_ENSG00000227920	0.000582528	0.000775083	0.570137086	0.570137086	M1	Male	trans
cg18014437_GTF3A	0.000582531	0.000775086	0.480131552	0.480131552	M1	Male	trans
cg05101643_SMAD6	0.000582533	0.000775087	0.485020578	0.485020578	M1	Male	trans
cg24230904_PCDH11Y	0.000582534	0.000775087	-0.393726878	0.393726878	M1	Male	trans
cg23805120_MYEOV	0.000582534	0.000775087	-0.816164056	0.816164056	M1	Male	trans
cg07405255_ENSG00000243144	0.000582535	0.000775087	-0.757761189	0.757761189	M1	Male	trans
cg14922158_UBBP1	0.000582537	0.000775089	0.708962692	0.708962692	M1	Male	trans
cg14409406_GTPBP4	0.000582539	0.000775091	-0.494149822	0.494149822	M1	Male	trans
cg12312923_EGFR-AS1	0.00058254	0.000775091	0.579056714	0.579056714	M1	Male	trans
cg26429520_OR11H6	0.00058254	0.000775091	0.554427666	0.554427666	M1	Male	trans
cg09880331_MTCO2P1	0.000582541	0.000775092	-0.604350364	0.604350364	M1	Male	trans
cg20821566_CEBPZ	0.000582545	0.000775095	-0.519296535	0.519296535	M1	Male	trans
cg09964061_NPM1P31	0.000582545	0.000775095	-0.427316396	0.427316396	M1	Male	trans
cg18910298_SNRPGP11	0.000582549	0.000775099	0.53196491	0.53196491	M1	Male	trans
cg15102060_ARHGEF35	0.000582551	0.000775101	-0.571862321	0.571862321	M1	Male	trans
cg22166914_RPL35AP37	0.000582552	0.000775101	-1.1244707	1.1244707	M1	Male	trans
cg20221650_CELA3B	0.000582553	0.000775102	-0.505415796	0.505415796	M1	Male	trans
cg13037022_ENSG00000228019	0.000582554	0.000775103	0.484750688	0.484750688	M1	Male	trans
cg08894362_ENSG00000237626	0.000582559	0.000775107	-0.567304585	0.567304585	M1	Male	trans
cg03470933_NDUFB9	0.00058256	0.000775107	0.457922562	0.457922562	M1	Male	trans
cg15857088_KRTAP8-1	0.00058256	0.000775107	-0.447237332	0.447237332	M1	Male	trans
cg14753740_ENSG00000204790	0.000582561	0.000775107	0.236662417	0.236662417	M1	Male	trans
cg23657581_EMSLR	0.000582563	0.000775109	0.563949893	0.563949893	M1	Male	trans
cg03493460_ENSG00000229066	0.000582563	0.000775109	-0.692971206	0.692971206	M1	Male	trans
cg16999170_PSMD6	0.000582565	0.000775109	-0.712957074	0.712957074	M1	Male	trans
cg20336539_ANPEP	0.000582565	0.000775109	0.565521743	0.565521743	M1	Male	trans
cg21814178_ISLR2	0.000582565	0.000775109	0.456943557	0.456943557	M1	Male	trans
cg24051234_FYB2	0.000582566	0.000775109	-0.928956975	0.928956975	M1	Male	trans
cg07474672_CYCS	0.000582569	0.000775112	-0.586108456	0.586108456	M1	Male	trans
cg03734225_ZNF562	0.00058257	0.000775112	-0.423518405	0.423518405	M1	Male	trans
cg21351830_OR51A10P	0.000582571	0.000775112	-0.956843022	0.956843022	M1	Male	trans
cg01429053_ENSG00000111780	0.000582572	0.000775112	-0.482519782	0.482519782	M1	Male	trans
cg15503728_SNORD115-41	0.000582572	0.000775112	-0.426162941	0.426162941	M1	Male	trans
cg18897479_POM121B	0.000582572	0.000775112	-0.580468439	0.580468439	M1	Male	trans
cg15289253_TOB1-AS1	0.000582578	0.000775119	-0.540490546	0.540490546	M1	Male	trans
cg15696658_PRKCE-AS1	0.000582581	0.000775122	0.581670778	0.581670778	M1	Male	trans
cg13566468_ADRB1	0.000582582	0.000775123	-0.451131226	0.451131226	M1	Male	trans
cg03734225_PPHLN1	0.000582583	0.000775124	-0.403573006	0.403573006	M1	Male	trans
cg15830792_RANBP3L	0.000582588	0.000775129	0.73121149	0.73121149	M1	Male	trans
cg13996562_RPL32P34	0.000582591	0.000775132	-1.29976217	1.29976217	M1	Male	trans
cg13370086_PTGES3	0.000582592	0.000775132	-0.648048251	0.648048251	M1	Male	trans
cg16064295_NUP155	0.000582593	0.000775132	-0.66270993	0.66270993	M1	Male	trans
cg25365217_TM4SF19	0.000582596	0.000775135	-0.603806696	0.603806696	M1	Male	trans
cg07832337_RN7SL846P	0.000582596	0.000775135	-0.36830318	0.36830318	M1	Male	trans
cg11224507_RN7SKP15	0.000582599	0.000775138	0.446982249	0.446982249	M1	Male	trans
cg22183057_MTCYBP5	0.0005826	0.000775138	-1.008044929	1.008044929	M1	Male	trans
cg12012381_MTND2P2	0.0005826	0.000775138	0.498326219	0.498326219	M1	Male	trans
cg13858304_ENSG00000236015	0.000582605	0.000775143	-0.782470173	0.782470173	M1	Male	trans
cg07793432_WDR3	0.000582607	0.000775144	-0.641698745	0.641698745	M1	Male	trans
cg02117609_ENSG00000188850	0.000582608	0.000775146	-0.746611203	0.746611203	M1	Male	trans
cg18892128_COX5BP3	0.000582609	0.000775146	0.939490518	0.939490518	M1	Male	trans
cg11223648_OLFM3	0.00058261	0.000775147	-0.322405136	0.322405136	M1	Male	trans
cg03248837_SPOCK3	0.000582615	0.000775152	-0.526041813	0.526041813	M1	Male	trans
cg11171466_DDX1	0.000582618	0.000775154	-0.547325743	0.547325743	M1	Male	trans
cg15099537_PARP15	0.000582618	0.000775154	-0.511459773	0.511459773	M1	Male	trans
cg16064295_VPS13C	0.000582619	0.000775154	-0.670982356	0.670982356	M1	Male	trans
cg26594488_SLC6A13	0.00058262	0.000775155	-0.395308324	0.395308324	M1	Male	trans
cg07555268_ENSG00000233581	0.00058262	0.000775155	0.606521218	0.606521218	M1	Male	trans
cg18889973_ENSG00000228144	0.000582622	0.000775156	-0.3851011	0.3851011	M1	Male	trans
cg27383607_QRFP	0.000582624	0.000775159	0.584566673	0.584566673	M1	Male	trans
cg03549227_ENSG00000197320	0.000582629	0.000775163	0.643137952	0.643137952	M1	Male	trans
cg07424927_TIGD1	0.00058263	0.000775163	0.556767548	0.556767548	M1	Male	trans
cg16021953_UNC13A	0.000582631	0.000775163	-0.613929709	0.613929709	M1	Male	trans
cg10489798_FAM224B	0.000582631	0.000775163	-1.077927733	1.077927733	M1	Male	trans
cg15577010_ZBTB20-AS5	0.000582632	0.000775163	0.485096811	0.485096811	M1	Male	trans
cg06881398_TMEM79	0.000582634	0.000775164	-0.367533892	0.367533892	M1	Male	trans
cg25938960_ANKRD18EP	0.000582636	0.000775166	-0.608420084	0.608420084	M1	Male	trans
cg25033405_EPYC	0.000582637	0.000775166	-0.353588554	0.353588554	M1	Male	trans
cg16653703_ENSG00000203644	0.000582638	0.000775166	-0.655855466	0.655855466	M1	Male	trans
cg24443367_ENSG00000201733	0.000582638	0.000775166	-0.498476187	0.498476187	M1	Male	trans
cg06619156_ZNF660	0.000582638	0.000775166	-0.513460008	0.513460008	M1	Male	trans
cg19431048_ENSG00000225840	0.000582639	0.000775166	-0.229642064	0.229642064	M1	Male	trans
cg14488391_KLK2	0.00058264	0.000775166	0.877620539	0.877620539	M1	Male	trans
cg16064295_ZNF264	0.000582641	0.000775166	-0.603344937	0.603344937	M1	Male	trans
cg18160046_COX17	0.000582641	0.000775166	-0.4254062	0.4254062	M1	Male	trans
cg05508245_KXD1	0.000582644	0.000775168	0.629585789	0.629585789	M1	Male	trans
cg11674404_UMPS	0.000582646	0.00077517	-0.384462954	0.384462954	M1	Male	trans
cg07388216_IGHV4-31	0.00058265	0.000775174	-0.676903058	0.676903058	M1	Male	trans
cg00270291_ADAMTS3	0.000582651	0.000775174	0.496830632	0.496830632	M1	Male	trans
cg13428351_IRS2	0.000582651	0.000775174	-0.820323675	0.820323675	M1	Male	trans
cg24343543_ENSG00000232889	0.000582653	0.000775175	0.486047571	0.486047571	M1	Male	trans
cg08333487_MYO18B-AS1	0.000582654	0.000775175	-0.637607687	0.637607687	M1	Male	trans
cg12753915_ENSG00000205236	0.000582654	0.000775175	0.436298169	0.436298169	M1	Male	trans
cg15712577_LINC00484	0.000582654	0.000775175	-0.362997348	0.362997348	M1	Male	trans
cg20821566_WASHC4	0.000582656	0.000775176	-0.563592957	0.563592957	M1	Male	trans
cg15251010_LINC02872	0.000582657	0.000775177	-0.934707417	0.934707417	M1	Male	trans
cg13819988_FABP5	0.000582657	0.000775177	-0.349467464	0.349467464	M1	Male	trans
cg10295807_TRAV20	0.000582659	0.000775178	-0.565698941	0.565698941	M1	Male	trans
cg10991855_BAG5	0.000582661	0.00077518	-0.408251744	0.408251744	M1	Male	trans
cg12353041_RNU6-140P	0.000582663	0.000775181	0.46079776	0.46079776	M1	Male	trans
cg10499451_ENSG00000235089	0.000582663	0.000775181	-0.339265987	0.339265987	M1	Male	trans
cg24659501_LZTS2	0.000582665	0.000775182	0.670025927	0.670025927	M1	Male	trans
cg12372163_RNY4P9	0.000582666	0.000775182	-0.488420759	0.488420759	M1	Male	trans
cg10358421_ENSG00000237921	0.000582666	0.000775182	-0.470217206	0.470217206	M1	Male	trans
cg19046167_LINC01103	0.000582667	0.000775182	-0.508586712	0.508586712	M1	Male	trans
cg19046167_RN7SKP139	0.000582667	0.000775182	-0.707747574	0.707747574	M1	Male	trans
cg03881934_PLEKHG1	0.000582669	0.000775184	-0.88941932	0.88941932	M1	Male	trans
cg23581864_RNA5SP296	0.000582672	0.000775187	0.582841223	0.582841223	M1	Male	trans
cg00873648_CADM2-AS2	0.000582674	0.000775187	0.866536236	0.866536236	M1	Male	trans
cg08994981_ENSG00000225513	0.000582674	0.000775187	-0.568314444	0.568314444	M1	Male	trans
cg22688006_TPD52L1	0.000582675	0.000775188	-0.37941113	0.37941113	M1	Male	trans
cg14611230_RNF122	0.000582678	0.00077519	-0.412951941	0.412951941	M1	Male	trans
cg26612252_ARSDP1	0.000582678	0.00077519	0.406857064	0.406857064	M1	Male	trans
cg13324406_RNU1-67P	0.00058268	0.000775191	-0.570548651	0.570548651	M1	Male	trans
cg13370086_SRP19	0.00058268	0.000775191	-0.684277517	0.684277517	M1	Male	trans
cg07750529_C2orf92	0.000582681	0.000775192	0.469619135	0.469619135	M1	Male	trans
cg12101870_ENSG00000169164	0.000582687	0.000775193	-0.872785301	0.872785301	M1	Male	trans
cg25459300_RNA5SP205	0.000582687	0.000775193	-0.616193128	0.616193128	M1	Male	trans
cg05199755_TBXA2R	0.000582687	0.000775193	0.530338225	0.530338225	M1	Male	trans
cg21407000_E2F1	0.000582687	0.000775193	0.332724485	0.332724485	M1	Male	trans
cg18419651_RNU6-1241P	0.000582687	0.000775193	1.182100959	1.182100959	M1	Male	trans
cg07424927_WDR17	0.000582687	0.000775193	0.48945088	0.48945088	M1	Male	trans
cg17969084_EAF2	0.000582687	0.000775193	0.515129759	0.515129759	M1	Male	trans
cg05208279_RN7SL12P	0.000582688	0.000775193	0.621515888	0.621515888	M1	Male	trans
cg02353048_INHA	0.000582689	0.000775194	-0.526115263	0.526115263	M1	Male	trans
cg24765791_ZFP82	0.000582691	0.000775195	0.470972193	0.470972193	M1	Male	trans
cg14409406_RPS6KA6	0.000582692	0.000775195	-0.494623626	0.494623626	M1	Male	trans
cg16656078_ENSG00000176349	0.000582693	0.000775195	0.71957611	0.71957611	M1	Male	trans
cg04774563_RNA5SP333	0.000582693	0.000775195	-0.399788654	0.399788654	M1	Male	trans
cg24487639_TRBV29OR9-2	0.000582693	0.000775195	-0.485789648	0.485789648	M1	Male	trans
cg17051704_ABHD17A	0.000582697	0.000775198	-0.443414927	0.443414927	M1	Male	trans
cg15489301_Y_RNA	0.000582697	0.000775198	0.647446645	0.647446645	M1	Male	trans
cg22168087_TRAJ40	0.000582697	0.000775198	0.462749372	0.462749372	M1	Male	trans
cg16328106_RNU6-918P	0.000582698	0.000775198	0.778987414	0.778987414	M1	Male	trans
cg26586804_RNU6-992P	0.000582698	0.000775198	-0.900080901	0.900080901	M1	Male	trans
cg10888830_ENSG00000222031	0.0005827	0.000775199	-0.640410497	0.640410497	M1	Male	trans
cg07793432_ZNF137P	0.000582701	0.000775199	-0.630257037	0.630257037	M1	Male	trans
cg11987751_ENSG00000231866	0.000582702	0.0007752	-0.848045968	0.848045968	M1	Male	trans
cg15202500_DAPK1-IT1	0.000582703	0.0007752	-0.764266584	0.764266584	M1	Male	trans
cg19369780_MIR620	0.000582704	0.000775201	-0.307209323	0.307209323	M1	Male	trans
cg13487631_LINC01588	0.000582705	0.000775201	0.876032861	0.876032861	M1	Male	trans
cg12186981_OR5AU1	0.000582706	0.000775201	-0.205898287	0.205898287	M1	Male	trans
cg26338867_ZBTB12BP	0.000582707	0.000775201	0.52147929	0.52147929	M1	Male	trans
cg24413826_ITPK1P1	0.000582709	0.000775203	-0.509751609	0.509751609	M1	Male	trans
cg13469425_GPR153	0.000582709	0.000775203	-0.458475034	0.458475034	M1	Male	trans
cg13919369_PRSS8	0.00058271	0.000775203	0.529908103	0.529908103	M1	Male	trans
cg12559988_RNU6-1203P	0.00058271	0.000775203	-0.845278634	0.845278634	M1	Male	trans
cg02514711_ENSG00000228748	0.000582712	0.000775204	0.271689474	0.271689474	M1	Male	trans
cg13828701_FPGS	0.000582714	0.000775204	0.467847285	0.467847285	M1	Male	trans
cg00666820_FBXW4	0.000582714	0.000775204	-0.389360426	0.389360426	M1	Male	trans
cg11022062_CEACAM8	0.000582715	0.000775204	-0.975661208	0.975661208	M1	Male	trans
cg12560896_MIR190A	0.000582715	0.000775204	0.817564977	0.817564977	M1	Male	trans
cg07850274_ZFP91	0.000582718	0.000775204	-0.539984492	0.539984492	M1	Male	trans
cg22626897_ENSG00000235538	0.000582718	0.000775204	-0.567001199	0.567001199	M1	Male	trans
cg23008238_DLX5	0.000582719	0.000775204	-0.443625432	0.443625432	M1	Male	trans
cg25079802_SNORD116-3	0.000582719	0.000775204	-0.483978401	0.483978401	M1	Male	trans
cg22791879_PLAAT4	0.00058272	0.000775204	-0.459996451	0.459996451	M1	Male	trans
cg04519387_HLA-DRB9	0.00058272	0.000775204	0.840485426	0.840485426	M1	Male	trans
cg13446689_ENSG00000223859	0.00058272	0.000775204	0.701414687	0.701414687	M1	Male	trans
cg08324397_ZNF703	0.00058272	0.000775204	-0.495887108	0.495887108	M1	Male	trans
cg09949353_SNX18P13	0.000582721	0.000775204	0.577824979	0.577824979	M1	Male	trans
cg22550042_RN7SL499P	0.000582722	0.000775204	-0.595103644	0.595103644	M1	Male	trans
cg00338685_ABCG5	0.000582722	0.000775204	-0.809797787	0.809797787	M1	Male	trans
cg05407396_ENSG00000236960	0.000582724	0.000775205	0.672760803	0.672760803	M1	Male	trans
cg13806489_NRG1	0.000582724	0.000775205	0.485722046	0.485722046	M1	Male	trans
cg10991855_IRAK4	0.000582727	0.000775207	-0.458030773	0.458030773	M1	Male	trans
cg01851608_MINDY3	0.000582727	0.000775207	-0.690176091	0.690176091	M1	Male	trans
cg03558233_OR1A1	0.000582727	0.000775207	-0.271617345	0.271617345	M1	Male	trans
cg03894102_NUP214	0.000582733	0.000775212	1.537215878	1.537215878	M1	Male	trans
cg14409406_DCAF6	0.000582733	0.000775212	-0.504224108	0.504224108	M1	Male	trans
cg14723307_ENSG00000231188	0.000582733	0.000775212	-0.714953322	0.714953322	M1	Male	trans
cg14550340_ENSG00000224301	0.000582736	0.000775214	-0.533056708	0.533056708	M1	Male	trans
cg19353052_N6AMT1	0.000582737	0.000775214	-0.437953619	0.437953619	M1	Male	trans
cg20381398_ENSG00000231062	0.000582737	0.000775214	0.699970797	0.699970797	M1	Male	trans
cg11086960_ENSG00000229839	0.000582738	0.000775214	-0.631680041	0.631680041	M1	Male	trans
cg17653505_USP17L1	0.000582741	0.000775217	0.538923216	0.538923216	M1	Male	trans
cg19289287_KRTAP5-8	0.000582741	0.000775217	-0.488569198	0.488569198	M1	Male	trans
cg13566468_PAK5	0.000582742	0.000775218	-0.431478252	0.431478252	M1	Male	trans
cg06587495_DRGX	0.000582743	0.000775218	-0.505781241	0.505781241	M1	Male	trans
cg06906196_LUZP4	0.000582744	0.000775218	-0.497082945	0.497082945	M1	Male	trans
cg24682073_ENSG00000225173	0.000582745	0.000775219	-0.367367423	0.367367423	M1	Male	trans
cg07405255_TRIP11	0.000582751	0.000775226	-0.819024273	0.819024273	M1	Male	trans
cg12607106_WDR31	0.000582754	0.000775229	0.792342888	0.792342888	M1	Male	trans
cg05893804_VPS33B-DT	0.000582756	0.00077523	0.773413596	0.773413596	M1	Male	trans
cg21049487_ENSG00000231050	0.000582756	0.00077523	-0.496747266	0.496747266	M1	Male	trans
cg13716788_TXNDC17	0.000582758	0.000775231	1.055323373	1.055323373	M1	Male	trans
cg16064295_DICER1	0.000582759	0.000775231	-0.645631494	0.645631494	M1	Male	trans
cg04608193_RNY4P36	0.000582762	0.000775234	0.650147048	0.650147048	M1	Male	trans
cg20665205_ITPRID1	0.000582763	0.000775234	-0.562900289	0.562900289	M1	Male	trans
cg05898482_CNGB3	0.000582763	0.000775234	1.081354684	1.081354684	M1	Male	trans
cg02303400_NGB	0.000582764	0.000775234	-0.351075273	0.351075273	M1	Male	trans
cg11911060_ENSG00000225012	0.000582768	0.000775239	-0.688027576	0.688027576	M1	Male	trans
cg23151860_LRRC8D	0.00058277	0.000775241	0.868397086	0.868397086	M1	Male	trans
cg01387625_C5orf47	0.000582773	0.000775243	0.647640371	0.647640371	M1	Male	trans
cg24543696_RN7SKP224	0.000582773	0.000775243	0.332751614	0.332751614	M1	Male	trans
cg09404428_TPM3P7	0.000582775	0.000775245	0.541891301	0.541891301	M1	Male	trans
cg22052629_HSPD1P21	0.000582776	0.000775245	-0.595495965	0.595495965	M1	Male	trans
cg19010807_ENSG00000185065	0.000582779	0.000775247	-0.670802064	0.670802064	M1	Male	trans
cg01442214_PDE6B-AS1	0.00058278	0.000775247	-0.38885069	0.38885069	M1	Male	trans
cg16496814_ENSG00000231204	0.00058278	0.000775247	-0.359944136	0.359944136	M1	Male	trans
cg11291003_MANSC4	0.000582783	0.00077525	-0.280813801	0.280813801	M1	Male	trans
cg10360725_MIR194-2HG	0.000582788	0.000775254	-0.486392598	0.486392598	M1	Male	trans
cg03655023_USP14	0.000582788	0.000775254	-0.507078939	0.507078939	M1	Male	trans
cg01367444_IGHD2-8	0.000582789	0.000775254	0.421758484	0.421758484	M1	Male	trans
cg03214444_ARL8B	0.000582789	0.000775254	-0.704175708	0.704175708	M1	Male	trans
cg02145137_XAGE3	0.00058279	0.000775254	-0.503586871	0.503586871	M1	Male	trans
cg27268520_ENSG00000229738	0.000582791	0.000775255	0.651641413	0.651641413	M1	Male	trans
cg11047442_RN7SL553P	0.000582791	0.000775255	-0.175301763	0.175301763	M1	Male	trans
cg16975684_ENSG00000228714	0.000582794	0.000775257	-0.486667099	0.486667099	M1	Male	trans
cg13892635_ENSG00000227245	0.000582796	0.000775259	0.315085164	0.315085164	M1	Male	trans
cg21247923_ENSG00000234918	0.000582797	0.000775259	-0.779282475	0.779282475	M1	Male	trans
cg19801817_LINC01849	0.000582802	0.000775263	-0.504142074	0.504142074	M1	Male	trans
cg14560276_RGPD2	0.000582803	0.000775263	-0.600285069	0.600285069	M1	Male	trans
cg27204205_FLVCR1	0.000582803	0.000775263	-1.132679143	1.132679143	M1	Male	trans
cg12349933_HTR7	0.000582803	0.000775263	1.049283801	1.049283801	M1	Male	trans
cg06760305_FAM86KP	0.000582803	0.000775263	0.545086779	0.545086779	M1	Male	trans
cg09294055_LINC02038	0.000582804	0.000775263	-0.592983029	0.592983029	M1	Male	trans
cg01549082_RNU6-788P	0.000582805	0.000775263	-0.841110293	0.841110293	M1	Male	trans
cg05706898_G6PD	0.000582805	0.000775263	0.485456679	0.485456679	M1	Male	trans
cg24314608_GPAA1P2	0.000582807	0.000775263	0.507047698	0.507047698	M1	Male	trans
cg16078318_AP3B2	0.000582807	0.000775263	-0.722769104	0.722769104	M1	Male	trans
cg05565355_CDH2	0.000582808	0.000775263	-0.319981692	0.319981692	M1	Male	trans
cg09027601_RPS7P12	0.000582809	0.000775263	0.916962397	0.916962397	M1	Male	trans
cg15775200_PDIA2	0.000582811	0.000775263	-0.123236233	0.123236233	M1	Male	trans
cg13793166_SPATA31D1	0.000582813	0.000775263	0.837092151	0.837092151	M1	Male	trans
cg24907862_ENSG00000223905	0.000582815	0.000775263	0.349095268	0.349095268	M1	Male	trans
cg24711324_PSMC1	0.000582816	0.000775263	-0.460056503	0.460056503	M1	Male	trans
cg03046538_KRTAP5-8	0.000582816	0.000775263	-0.543469274	0.543469274	M1	Male	trans
cg12861945_SNORD114-7	0.000582818	0.000775263	0.544656324	0.544656324	M1	Male	trans
cg11056334_SNX12	0.00058282	0.000775263	-0.27963718	0.27963718	M1	Male	trans
cg16532282_NAT2	0.00058282	0.000775263	-0.537173049	0.537173049	M1	Male	trans
cg24916358_ACTG1P10	0.00058282	0.000775263	0.60892244	0.60892244	M1	Male	trans
cg23093741_BEST2	0.000582822	0.000775263	-0.403383867	0.403383867	M1	Male	trans
cg00625610_OBP2A	0.000582823	0.000775263	-1.189848305	1.189848305	M1	Male	trans
cg15079934_LAPTM4BP1	0.000582823	0.000775263	0.445666575	0.445666575	M1	Male	trans
cg06556435_IRAK1BP1	0.000582831	0.000775263	-0.575362283	0.575362283	M1	Male	trans
cg13700458_TRBV24OR9-2	0.000582831	0.000775263	-0.543667143	0.543667143	M1	Male	trans
cg09176727_SLC7A3	0.000582832	0.000775263	-0.904292796	0.904292796	M1	Male	trans
cg03324695_IMPDH1P5	0.000582834	0.000775263	0.594279499	0.594279499	M1	Male	trans
cg00169694_RPS6P20	0.000582834	0.000775263	-1.011112382	1.011112382	M1	Male	trans
cg08941533_GJA3	0.000582835	0.000775263	-0.630012675	0.630012675	M1	Male	trans
cg13172076_ZNF264	0.000582837	0.000775263	-0.766165993	0.766165993	M1	Male	trans
cg23070738_TMEM47	0.000582839	0.000775263	-0.682798099	0.682798099	M1	Male	trans
cg06706024_RPL7P52	0.000582841	0.000775263	-0.629845646	0.629845646	M1	Male	trans
cg07414422_STX2	0.000582843	0.000775263	0.396890918	0.396890918	M1	Male	trans
cg06382930_ENSG00000213851	0.000582843	0.000775263	1.01422294	1.01422294	M1	Male	trans
cg05773599_HSD3BP5	0.000582844	0.000775263	0.226963495	0.226963495	M1	Male	trans
cg18635497_TRPV3	0.000582846	0.000775263	0.47101555	0.47101555	M1	Male	trans
cg06893379_ACTG1P10	0.000582846	0.000775263	-0.474653963	0.474653963	M1	Male	trans
cg00442570_SMTNL1	0.000582847	0.000775263	-0.57053522	0.57053522	M1	Male	trans
cg08328441_ENSG00000237896	0.000582849	0.000775263	-0.38365111	0.38365111	M1	Male	trans
cg21252088_ENSG00000231791	0.00058285	0.000775263	0.853674079	0.853674079	M1	Male	trans
cg06067437_KLRC3	0.000582851	0.000775263	0.221891219	0.221891219	M1	Male	trans
cg20321556_MIR34C	0.000582851	0.000775263	0.877519128	0.877519128	M1	Male	trans
cg25033405_FBXL16	0.000582852	0.000775263	-0.433905164	0.433905164	M1	Male	trans
cg22761483_ENSG00000230790	0.000582853	0.000775263	-0.850954749	0.850954749	M1	Male	trans
cg05780543_SLC17A8	0.000582854	0.000775263	0.224202729	0.224202729	M1	Male	trans
cg02423471_LINC01283	0.000582855	0.000775263	-0.722381852	0.722381852	M1	Male	trans
cg19679651_SPTA1	0.000582855	0.000775263	-0.371630697	0.371630697	M1	Male	trans
cg13419774_ZNF30	0.000582855	0.000775263	-0.748364432	0.748364432	M1	Male	trans
cg16654079_LINC01918	0.000582856	0.000775263	-0.3943823	0.3943823	M1	Male	trans
cg22449901_RNA5SP113	0.000582856	0.000775263	-0.303499488	0.303499488	M1	Male	trans
cg22449901_MIR218-2	0.000582856	0.000775263	-0.889250675	0.889250675	M1	Male	trans
cg22449901_LINC02778	0.000582856	0.000775263	-0.634568094	0.634568094	M1	Male	trans
cg22449901_ACTBP12	0.000582856	0.000775263	-0.993631485	0.993631485	M1	Male	trans
cg22449901_MTND5P18	0.000582856	0.000775263	-0.993631485	0.993631485	M1	Male	trans
cg22449901_RN7SL868P	0.000582856	0.000775263	-0.993631485	0.993631485	M1	Male	trans
cg22449901_MTND1P2	0.000582856	0.000775263	-0.993631485	0.993631485	M1	Male	trans
cg22449901_H3P29	0.000582856	0.000775263	-0.993631485	0.993631485	M1	Male	trans
cg22449901_NEK2P2	0.000582856	0.000775263	-0.238318023	0.238318023	M1	Male	trans
cg22449901_Y_RNA	0.000582856	0.000775263	-0.993631485	0.993631485	M1	Male	trans
cg22449901_SKP2P1	0.000582856	0.000775263	-0.993631485	0.993631485	M1	Male	trans
cg22449901_RNU6-169P	0.000582856	0.000775263	-0.891376057	0.891376057	M1	Male	trans
cg22449901_FUNDC2P3	0.000582856	0.000775263	-0.577970645	0.577970645	M1	Male	trans
cg22449901_ZNF734P	0.000582856	0.000775263	-0.954582264	0.954582264	M1	Male	trans
cg22449901_LINC02247	0.000582856	0.000775263	-0.577970645	0.577970645	M1	Male	trans
cg22449901_SORCS3	0.000582856	0.000775263	-0.606998977	0.606998977	M1	Male	trans
cg22449901_SPEM1	0.000582856	0.000775263	-0.87162768	0.87162768	M1	Male	trans
cg22449901_SMSP1	0.000582856	0.000775263	-0.577970645	0.577970645	M1	Male	trans
cg22449901_CT45A5	0.000582856	0.000775263	-0.230760677	0.230760677	M1	Male	trans
cg22449901_ENSG00000232897	0.000582856	0.000775263	-0.171436615	0.171436615	M1	Male	trans
cg22449901_NDUFS5P2	0.000582856	0.000775263	-0.502429658	0.502429658	M1	Male	trans
cg22449901_CTNNA2-AS1	0.000582856	0.000775263	-0.379186059	0.379186059	M1	Male	trans
cg22449901_MTND5P29	0.000582856	0.000775263	-0.705220343	0.705220343	M1	Male	trans
cg22449901_PHOX2B	0.000582856	0.000775263	-0.241412163	0.241412163	M1	Male	trans
cg22449901_LINC02433	0.000582856	0.000775263	-0.445688028	0.445688028	M1	Male	trans
cg22449901_ASB10	0.000582856	0.000775263	-0.445688028	0.445688028	M1	Male	trans
cg22449901_IGF2-AS	0.000582856	0.000775263	-0.445688028	0.445688028	M1	Male	trans
cg22449901_ENSG00000227679	0.000582856	0.000775263	-0.09894262	0.09894262	M1	Male	trans
cg22449901_ENSG00000230432	0.000582856	0.000775263	-0.445688028	0.445688028	M1	Male	trans
cg22449901_ENSG00000230621	0.000582856	0.000775263	-0.705220343	0.705220343	M1	Male	trans
cg22449901_LINC01114	0.000582856	0.000775263	-0.200395794	0.200395794	M1	Male	trans
cg22449901_BHLHA9	0.000582856	0.000775263	-0.413375685	0.413375685	M1	Male	trans
cg08941533_DYNLT2B	0.000582856	0.000775263	-0.663801889	0.663801889	M1	Male	trans
cg12398261_BUD23	0.000582856	0.000775263	3.883172358	3.883172358	M1	Male	trans
cg03057764_GUCY2GP	0.000582857	0.000775263	0.604941713	0.604941713	M1	Male	trans
cg26331395_NCCRP1	0.000582858	0.000775264	0.487069102	0.487069102	M1	Male	trans
cg11086960_RPAP3	0.00058286	0.000775265	-0.638843385	0.638843385	M1	Male	trans
cg23290207_ENSG00000227297	0.00058286	0.000775265	0.5418265	0.5418265	M1	Male	trans
cg16720432_RPL18AP14	0.000582862	0.000775265	-0.413177605	0.413177605	M1	Male	trans
cg09073539_RASGRF2	0.000582862	0.000775265	-0.597234731	0.597234731	M1	Male	trans
cg03734225_INVS	0.000582862	0.000775265	-0.468631237	0.468631237	M1	Male	trans
cg12213135_PCNT	0.000582863	0.000775265	-0.642103675	0.642103675	M1	Male	trans
cg26419880_ENSG00000223536	0.000582869	0.000775272	-0.743380446	0.743380446	M1	Male	trans
cg26994094_SPATA4	0.000582871	0.000775274	-0.612960662	0.612960662	M1	Male	trans
cg03899772_JMJD7-PLA2G4B	0.000582873	0.000775275	-0.668866213	0.668866213	M1	Male	trans
cg06884304_ENSG00000225965	0.000582874	0.000775275	-0.592047933	0.592047933	M1	Male	trans
cg03238702_TRBJ2-5	0.000582874	0.000775275	-0.597819127	0.597819127	M1	Male	trans
cg09936919_ATP13A2	0.000582877	0.000775277	0.527492685	0.527492685	M1	Male	trans
cg24174782_MYLK4	0.000582877	0.000775277	0.580929146	0.580929146	M1	Male	trans
cg07198994_NSG2	0.00058288	0.00077528	-0.237287515	0.237287515	M1	Male	trans
cg22052629_ELOB	0.000582882	0.000775282	0.445899482	0.445899482	M1	Male	trans
cg08744069_SNORD35B	0.000582889	0.000775289	-0.316080794	0.316080794	M1	Male	trans
cg27170947_IL1RL1	0.000582889	0.000775289	0.394659489	0.394659489	M1	Male	trans
cg06042259_ENSG00000234967	0.00058289	0.00077529	-0.491259461	0.491259461	M1	Male	trans
cg14384303_TTLL1-AS1	0.00058289	0.00077529	-0.568560402	0.568560402	M1	Male	trans
cg22314681_LDHD	0.000582892	0.000775291	-0.496070187	0.496070187	M1	Male	trans
cg05651489_UBE2L6	0.000582893	0.000775292	0.424811663	0.424811663	M1	Male	trans
cg23918905_ENSG00000234318	0.000582899	0.000775298	-0.652549733	0.652549733	M1	Male	trans
cg07850274_POLR3C	0.0005829	0.000775299	-0.582869803	0.582869803	M1	Male	trans
cg27346424_GALNTL6	0.000582902	0.000775301	-0.592770383	0.592770383	M1	Male	trans
cg15251010_ORC5	0.000582905	0.000775304	-0.801978044	0.801978044	M1	Male	trans
cg22253653_TMEM150B	0.000582906	0.000775304	-0.244801759	0.244801759	M1	Male	trans
cg04548815_CASZ1	0.000582908	0.000775306	0.683618698	0.683618698	M1	Male	trans
cg14584450_TRAV26-1	0.00058291	0.000775308	-0.318320133	0.318320133	M1	Male	trans
cg18819399_RNU1-44P	0.000582911	0.000775308	-0.932324876	0.932324876	M1	Male	trans
cg06750410_EGFR-AS1	0.000582912	0.000775308	-0.53109159	0.53109159	M1	Male	trans
cg24117274_ENSG00000229393	0.000582912	0.000775308	0.64943	0.64943	M1	Male	trans
cg11363862_HLA-C	0.000582913	0.000775309	0.7884222	0.7884222	M1	Male	trans
cg20789819_ALDH7A1P4	0.000582916	0.00077531	-0.823155394	0.823155394	M1	Male	trans
cg09712306_MTCO3P21	0.000582916	0.00077531	0.555671642	0.555671642	M1	Male	trans
cg00074244_HAS3	0.000582916	0.00077531	0.398149306	0.398149306	M1	Male	trans
cg07793432_KATNA1	0.000582917	0.00077531	-0.598745271	0.598745271	M1	Male	trans
cg14105680_HSPB1	0.000582918	0.00077531	-0.419478806	0.419478806	M1	Male	trans
cg06570416_RDH13	0.000582918	0.00077531	0.589283458	0.589283458	M1	Male	trans
cg04452065_PMS2P12	0.00058292	0.000775311	0.352185181	0.352185181	M1	Male	trans
cg14203970_SOCS5P2	0.00058292	0.000775311	-1.178295187	1.178295187	M1	Male	trans
cg26961332_TDRG1	0.000582924	0.000775315	0.594587003	0.594587003	M1	Male	trans
cg17656939_C1QA	0.000582926	0.000775316	-0.532649659	0.532649659	M1	Male	trans
cg15251010_LINC00867	0.000582927	0.000775317	-0.803491855	0.803491855	M1	Male	trans
cg03655023_GALNT1	0.000582928	0.000775318	-0.508964243	0.508964243	M1	Male	trans
cg24543551_LINC02554	0.000582932	0.000775322	-0.336888724	0.336888724	M1	Male	trans
cg20479210_CSAG1	0.000582933	0.000775322	-0.482415719	0.482415719	M1	Male	trans
cg13916261_PRRT2	0.000582936	0.000775325	-0.688443653	0.688443653	M1	Male	trans
cg01860091_ABCG8	0.000582936	0.000775325	0.440536779	0.440536779	M1	Male	trans
cg26228329_ENSG00000234223	0.000582937	0.000775325	-0.569182403	0.569182403	M1	Male	trans
cg19727026_ENSG00000188850	0.000582938	0.000775325	-0.565924257	0.565924257	M1	Male	trans
cg23428870_KCNC4	0.000582938	0.000775325	0.527808307	0.527808307	M1	Male	trans
cg01588993_DHDH	0.00058294	0.000775326	-0.390887268	0.390887268	M1	Male	trans
cg27475875_WDR91	0.00058294	0.000775326	0.505329121	0.505329121	M1	Male	trans
cg01520297_RNU6-115P	0.000582942	0.000775328	-0.576819893	0.576819893	M1	Male	trans
cg05143174_GPR17	0.000582945	0.000775329	-0.487520375	0.487520375	M1	Male	trans
cg00006771_TBXA2R	0.000582945	0.000775329	0.540818019	0.540818019	M1	Male	trans
cg03524173_SPACA6	0.000582946	0.000775329	-0.396986559	0.396986559	M1	Male	trans
cg07264993_DKC1	0.000582947	0.000775329	-0.370143696	0.370143696	M1	Male	trans
cg08605840_ENSG00000235858	0.000582947	0.000775329	-0.60023679	0.60023679	M1	Male	trans
cg24708145_NCAPH	0.000582947	0.000775329	-0.326022124	0.326022124	M1	Male	trans
cg08343671_ENSG00000223495	0.000582948	0.000775329	-0.425239786	0.425239786	M1	Male	trans
cg06838215_SCUBE1	0.000582949	0.000775329	-0.378595611	0.378595611	M1	Male	trans
cg18947032_ENSG00000223920	0.000582952	0.000775333	0.400382947	0.400382947	M1	Male	trans
cg26873338_SLC66A2	0.000582954	0.000775334	-0.564915052	0.564915052	M1	Male	trans
cg07474672_NT5DC1	0.000582957	0.000775338	-0.601008842	0.601008842	M1	Male	trans
cg16581142_FAM216B	0.000582959	0.000775339	-0.643066699	0.643066699	M1	Male	trans
cg14042541_RPS4XP21	0.000582964	0.000775345	0.577410435	0.577410435	M1	Male	trans
cg24124443_NSG2	0.000582967	0.000775348	0.361972712	0.361972712	M1	Male	trans
cg17971947_OR5A1	0.000582968	0.000775349	-0.09399955	0.09399955	M1	Male	trans
cg11705747_TUBBP2	0.00058297	0.00077535	-0.497887509	0.497887509	M1	Male	trans
cg07603078_MGC27382	0.000582973	0.000775352	-0.507452675	0.507452675	M1	Male	trans
cg03179052_KLHL15	0.000582974	0.000775352	-1.028424338	1.028424338	M1	Male	trans
cg01912455_ENSG00000227723	0.000582974	0.000775352	0.931684207	0.931684207	M1	Male	trans
cg02090549_PTCHD1-AS	0.000582974	0.000775352	-0.520484337	0.520484337	M1	Male	trans
cg08433110_MIR548J	0.000582976	0.000775353	-0.387015837	0.387015837	M1	Male	trans
cg17533960_ENSG00000214917	0.000582976	0.000775353	-0.383624373	0.383624373	M1	Male	trans
cg23290207_PPIAP21	0.000582977	0.000775353	0.436324552	0.436324552	M1	Male	trans
cg14615927_TRAV34	0.000582977	0.000775353	-0.767570618	0.767570618	M1	Male	trans
cg16413428_PRIM1	0.000582979	0.000775354	-0.619663318	0.619663318	M1	Male	trans
cg04213647_ZNF503-AS1	0.00058298	0.000775355	-0.519109667	0.519109667	M1	Male	trans
cg11861487_ENSG00000226040	0.000582981	0.000775355	-0.493996331	0.493996331	M1	Male	trans
cg10991855_SPIN1	0.000582983	0.000775357	-0.452866451	0.452866451	M1	Male	trans
cg04667775_RN7SL40P	0.000582985	0.000775359	-0.674182589	0.674182589	M1	Male	trans
cg06713813_ENSG00000232145	0.000582987	0.000775361	0.510913555	0.510913555	M1	Male	trans
cg11935592_MRPS5P3	0.00058299	0.000775364	-0.324095392	0.324095392	M1	Male	trans
cg15232971_TBXA2R	0.000582991	0.000775364	0.559275184	0.559275184	M1	Male	trans
cg04738355_PGF	0.000582992	0.000775365	-0.525017555	0.525017555	M1	Male	trans
cg13044693_PPP2R5CP	0.000582995	0.000775366	0.579478655	0.579478655	M1	Male	trans
cg13961318_TSC22D3	0.000582995	0.000775366	-0.430835294	0.430835294	M1	Male	trans
cg06494135_HSPA4L	0.000582996	0.000775366	-0.592332041	0.592332041	M1	Male	trans
cg07096305_CRYZL1	0.000582996	0.000775366	0.448584727	0.448584727	M1	Male	trans
cg21171335_SAR1AP2	0.000582998	0.000775367	0.442100696	0.442100696	M1	Male	trans
cg07583503_ZNF781	0.000583001	0.00077537	-0.743425536	0.743425536	M1	Male	trans
cg17969084_ENSG00000234352	0.000583005	0.000775374	0.300691369	0.300691369	M1	Male	trans
cg04000274_LINC01946	0.000583005	0.000775374	-1.142057722	1.142057722	M1	Male	trans
cg13845724_NPIPA5	0.000583007	0.000775376	-0.61908702	0.61908702	M1	Male	trans
cg05226593_RPL13AP20	0.000583009	0.000775377	-0.560102158	0.560102158	M1	Male	trans
cg23151860_HAS1	0.00058301	0.000775378	-0.994021829	0.994021829	M1	Male	trans
cg27038693_REN	0.000583014	0.000775381	-0.386287941	0.386287941	M1	Male	trans
cg12390014_ENSG00000204055	0.000583015	0.000775381	-0.721935675	0.721935675	M1	Male	trans
cg16905126_ENSG00000227733	0.000583015	0.000775381	0.729124505	0.729124505	M1	Male	trans
cg21887193_MIR302D	0.000583017	0.000775383	-0.502299808	0.502299808	M1	Male	trans
cg09977852_TAF1A-AS1	0.000583018	0.000775383	-0.551176305	0.551176305	M1	Male	trans
cg03561638_ENSG00000230137	0.000583022	0.000775388	-0.526251331	0.526251331	M1	Male	trans
cg21003420_FBXW4P1	0.000583024	0.000775388	-0.479290478	0.479290478	M1	Male	trans
cg04608651_MFSD14A	0.000583024	0.000775388	0.539119747	0.539119747	M1	Male	trans
cg07509352_RPL31P58	0.000583024	0.000775388	-0.55217485	0.55217485	M1	Male	trans
cg22499179_TRIP10	0.000583025	0.000775388	0.44113121	0.44113121	M1	Male	trans
cg05202629_LRRIQ4	0.000583026	0.000775388	0.673377465	0.673377465	M1	Male	trans
cg21494722_SLC16A3	0.000583029	0.000775392	0.540894825	0.540894825	M1	Male	trans
cg07022956_RTL3	0.00058303	0.000775392	-0.443629345	0.443629345	M1	Male	trans
cg20155447_ENSG00000236886	0.000583031	0.000775392	-0.719018545	0.719018545	M1	Male	trans
cg02799565_CRYGEP	0.000583032	0.000775393	-0.678599707	0.678599707	M1	Male	trans
cg08668883_RIPPLY1	0.000583033	0.000775393	0.593257722	0.593257722	M1	Male	trans
cg23383887_BIRC6	0.000583036	0.000775395	-0.680523366	0.680523366	M1	Male	trans
cg17676612_ENSG00000231467	0.000583036	0.000775395	-0.087630427	0.087630427	M1	Male	trans
cg14409406_CDH1	0.000583038	0.000775397	-0.552774228	0.552774228	M1	Male	trans
cg20694425_KCNC4	0.000583039	0.000775397	-0.453641235	0.453641235	M1	Male	trans
cg22548845_SNORA80C	0.000583039	0.000775397	-0.489983114	0.489983114	M1	Male	trans
cg17554862_ENSG00000206647	0.00058304	0.000775397	0.434582002	0.434582002	M1	Male	trans
cg26296941_SELENOW	0.000583045	0.000775402	0.52263901	0.52263901	M1	Male	trans
cg08121165_LINC01873	0.000583046	0.000775402	-0.684135943	0.684135943	M1	Male	trans
cg07594209_TRPM1	0.000583046	0.000775402	0.477985759	0.477985759	M1	Male	trans
cg09993718_MFAP4	0.000583047	0.000775402	0.275472319	0.275472319	M1	Male	trans
cg08992305_LCAT	0.000583048	0.000775403	0.430390543	0.430390543	M1	Male	trans
cg20870820_MIR34B	0.000583048	0.000775403	-0.55554454	0.55554454	M1	Male	trans
cg02871827_HEATR4	0.00058305	0.000775404	-0.626968471	0.626968471	M1	Male	trans
cg04921068_MKRN8P	0.00058305	0.000775404	0.959132084	0.959132084	M1	Male	trans
cg18661550_CNKSR2	0.000583052	0.000775405	-0.801664362	0.801664362	M1	Male	trans
cg14449263_FOXP4-AS1	0.000583053	0.000775406	0.490363899	0.490363899	M1	Male	trans
cg03964373_ENSG00000213172	0.000583059	0.000775413	-0.440760671	0.440760671	M1	Male	trans
cg18635497_ENSG00000223905	0.000583064	0.000775418	0.560229545	0.560229545	M1	Male	trans
cg19580967_ENSG00000223740	0.000583065	0.000775418	0.826546515	0.826546515	M1	Male	trans
cg01916664_ITPK1P1	0.000583067	0.000775418	-0.663543339	0.663543339	M1	Male	trans
cg12256809_HKDC1	0.000583068	0.000775418	-0.346212016	0.346212016	M1	Male	trans
cg20819519_KRT18P19	0.000583071	0.000775418	0.884359848	0.884359848	M1	Male	trans
cg13347397_CDV3P1	0.000583072	0.000775418	-0.383536689	0.383536689	M1	Male	trans
cg13347397_RNF6P1	0.000583072	0.000775418	-0.385102069	0.385102069	M1	Male	trans
cg17271146_ARF1P1	0.000583073	0.000775418	-0.51597387	0.51597387	M1	Male	trans
cg15877096_ENSG00000233571	0.000583075	0.000775418	-0.830439347	0.830439347	M1	Male	trans
cg26482585_VWF	0.000583077	0.000775418	-0.45621371	0.45621371	M1	Male	trans
cg18452169_LY9	0.000583077	0.000775418	-0.867503541	0.867503541	M1	Male	trans
cg01018054_ENSG00000224918	0.000583077	0.000775418	-0.225895336	0.225895336	M1	Male	trans
cg12419431_SLC17A8	0.000583081	0.000775418	0.355766434	0.355766434	M1	Male	trans
cg12326817_RPL23AP12	0.000583082	0.000775418	-0.706258975	0.706258975	M1	Male	trans
cg19082069_PFKL	0.000583083	0.000775418	0.495257939	0.495257939	M1	Male	trans
cg12398261_COMMD4	0.000583083	0.000775418	3.20115496	3.20115496	M1	Male	trans
cg08340169_TRIB2	0.000583084	0.000775418	0.351517905	0.351517905	M1	Male	trans
cg07850274_SRSF11	0.000583084	0.000775418	-0.599918563	0.599918563	M1	Male	trans
cg18081349_RN7SKP63	0.000583085	0.000775418	-0.632318077	0.632318077	M1	Male	trans
cg18081349_MAGEC3	0.000583085	0.000775418	-0.994588085	0.994588085	M1	Male	trans
cg18081349_ENSG00000226771	0.000583085	0.000775418	-0.383067389	0.383067389	M1	Male	trans
cg18081349_ENSG00000227747	0.000583085	0.000775418	-0.515383337	0.515383337	M1	Male	trans
cg18081349_RN7SL432P	0.000583085	0.000775418	-0.345484368	0.345484368	M1	Male	trans
cg18081349_LCE1A	0.000583085	0.000775418	-0.571267335	0.571267335	M1	Male	trans
cg18081349_MRPS18BP1	0.000583085	0.000775418	-0.723402387	0.723402387	M1	Male	trans
cg18081349_NPM1P36	0.000583085	0.000775418	-1.019249367	1.019249367	M1	Male	trans
cg18081349_RN7SKP29	0.000583085	0.000775418	-0.592871927	0.592871927	M1	Male	trans
cg18081349_RN7SKP202	0.000583085	0.000775418	-0.684018328	0.684018328	M1	Male	trans
cg18081349_LINC00297	0.000583085	0.000775418	-0.592871927	0.592871927	M1	Male	trans
cg18081349_RN7SKP131	0.000583085	0.000775418	-0.696699308	0.696699308	M1	Male	trans
cg18081349_S100A11P7	0.000583085	0.000775418	-1.019249367	1.019249367	M1	Male	trans
cg18081349_ENSG00000235147	0.000583085	0.000775418	-1.019249367	1.019249367	M1	Male	trans
cg18081349_ENSG00000238745	0.000583085	0.000775418	-1.019249367	1.019249367	M1	Male	trans
cg12607106_MRGPRG	0.000583086	0.000775418	-0.893838525	0.893838525	M1	Male	trans
cg14127767_FBXW4P1	0.000583089	0.000775422	0.465151361	0.465151361	M1	Male	trans
cg03519157_LAPTM4BP1	0.000583091	0.000775422	-0.455022176	0.455022176	M1	Male	trans
cg19263847_ENSG00000237414	0.000583091	0.000775422	-0.527179493	0.527179493	M1	Male	trans
cg07110166_LAMP5	0.000583094	0.000775426	-0.412933457	0.412933457	M1	Male	trans
cg13835843_SYCP2L	0.000583099	0.00077543	0.642189242	0.642189242	M1	Male	trans
cg02525705_SNORD18	0.0005831	0.00077543	0.396372254	0.396372254	M1	Male	trans
cg00900422_AZGP1	0.000583101	0.000775431	0.602658064	0.602658064	M1	Male	trans
cg27558387_SMIM11A	0.000583104	0.000775434	-0.587305604	0.587305604	M1	Male	trans
cg17051704_HMGB3P24	0.000583112	0.000775442	0.402026518	0.402026518	M1	Male	trans
cg25588120_EIF3E	0.000583112	0.000775442	-0.308299561	0.308299561	M1	Male	trans
cg12774454_LINC01192	0.000583113	0.000775443	-0.811617828	0.811617828	M1	Male	trans
cg14776351_TMCC2-AS1	0.000583114	0.000775443	-0.432725098	0.432725098	M1	Male	trans
cg27582739_PIN1P1	0.000583116	0.000775446	0.576849276	0.576849276	M1	Male	trans
cg01957799_ENSG00000224132	0.000583119	0.000775446	0.714105949	0.714105949	M1	Male	trans
cg01614839_ENSG00000225528	0.000583119	0.000775446	0.478287681	0.478287681	M1	Male	trans
cg13845724_RNA5SP235	0.000583119	0.000775446	-0.429839217	0.429839217	M1	Male	trans
cg22052629_MRPL3	0.00058312	0.000775446	-0.515817124	0.515817124	M1	Male	trans
cg18404559_GBP4	0.000583121	0.000775447	0.306291653	0.306291653	M1	Male	trans
cg14843632_ENSG00000237666	0.000583122	0.000775447	-0.84848256	0.84848256	M1	Male	trans
cg00447018_DFFBP1	0.000583123	0.000775448	-0.69684174	0.69684174	M1	Male	trans
cg14825598_MIR647	0.000583128	0.000775453	1.952596544	1.952596544	M1	Male	trans
cg08742095_MAN1C1	0.000583129	0.000775453	-0.53766676	0.53766676	M1	Male	trans
cg08894280_SPAG5-AS1	0.000583131	0.000775456	-1.108314074	1.108314074	M1	Male	trans
cg16775224_FGD5	0.000583135	0.000775459	0.384709437	0.384709437	M1	Male	trans
cg00842582_H3C12	0.000583137	0.000775459	-0.488237254	0.488237254	M1	Male	trans
cg12671811_ENSG00000216378	0.000583137	0.000775459	-0.530436392	0.530436392	M1	Male	trans
cg12088417_LINC02590	0.000583138	0.000775459	-0.465457183	0.465457183	M1	Male	trans
cg07850274_NBN	0.000583138	0.000775459	-0.60181392	0.60181392	M1	Male	trans
cg05828971_IGLV3-27	0.000583139	0.000775459	-0.367943554	0.367943554	M1	Male	trans
cg24270367_ENSG00000228953	0.000583139	0.000775459	-1.636527934	1.636527934	M1	Male	trans
cg11861487_SLITRK6	0.00058314	0.000775459	-0.619014575	0.619014575	M1	Male	trans
cg03894103_RNU6-140P	0.00058314	0.000775459	0.467915543	0.467915543	M1	Male	trans
cg00489898_RN7SL156P	0.000583141	0.000775459	-0.576359716	0.576359716	M1	Male	trans
cg13350118_LIPC	0.000583141	0.000775459	0.374925246	0.374925246	M1	Male	trans
cg07096305_FAM199X	0.000583143	0.000775461	0.441179093	0.441179093	M1	Male	trans
cg06320570_SLC4A5	0.000583147	0.000775464	-1.042887334	1.042887334	M1	Male	trans
cg09887532_CRISP3	0.000583148	0.000775464	0.534000807	0.534000807	M1	Male	trans
cg14073423_PPIAP55	0.000583149	0.000775464	-0.339881668	0.339881668	M1	Male	trans
cg21494722_ENSG00000240033	0.000583149	0.000775464	-0.647806086	0.647806086	M1	Male	trans
cg10298896_RNU6-263P	0.00058315	0.000775464	1.315216737	1.315216737	M1	Male	trans
cg09160344_TBXA2R	0.00058315	0.000775464	0.508179474	0.508179474	M1	Male	trans
cg15120247_RNU11-3P	0.00058315	0.000775464	-0.538501743	0.538501743	M1	Male	trans
cg15120247_TCF12	0.000583151	0.000775465	-0.529919303	0.529919303	M1	Male	trans
cg14446103_TECRP1	0.000583154	0.000775467	-0.437509616	0.437509616	M1	Male	trans
cg12520327_ENSG00000236838	0.000583154	0.000775467	0.674118991	0.674118991	M1	Male	trans
cg18396527_HMGN2P21	0.000583162	0.000775476	-0.478312383	0.478312383	M1	Male	trans
cg12925689_SLC9A1	0.000583165	0.000775479	0.485373583	0.485373583	M1	Male	trans
cg10985512_SPATA19	0.00058317	0.000775485	0.593315201	0.593315201	M1	Male	trans
cg06503255_ENSG00000237297	0.000583172	0.000775486	-0.451339061	0.451339061	M1	Male	trans
cg14203970_SNORA63	0.000583172	0.000775486	-1.166731203	1.166731203	M1	Male	trans
cg24135923_ITGA10	0.000583172	0.000775486	-0.589429697	0.589429697	M1	Male	trans
cg22791879_GATAD2A	0.000583174	0.000775486	-0.442309245	0.442309245	M1	Male	trans
cg17792994_FGF7P8	0.000583176	0.000775488	-0.47325105	0.47325105	M1	Male	trans
cg10897282_ARSK	0.000583176	0.000775488	-0.433536538	0.433536538	M1	Male	trans
cg16064295_NAE1	0.000583179	0.000775489	-0.625475424	0.625475424	M1	Male	trans
cg03689146_CRIP1	0.000583179	0.000775489	-0.507462807	0.507462807	M1	Male	trans
cg14296394_KRT16	0.000583179	0.000775489	-0.456363861	0.456363861	M1	Male	trans
cg16247465_PTPRG-AS1	0.00058318	0.000775489	-0.49319969	0.49319969	M1	Male	trans
cg00059053_SLC5A4	0.00058318	0.000775489	-0.733786232	0.733786232	M1	Male	trans
cg27245817_AKAP7	0.000583184	0.000775494	-0.641416248	0.641416248	M1	Male	trans
cg13172076_HSPB1	0.000583186	0.000775495	0.640475532	0.640475532	M1	Male	trans
cg21852658_RPS15P9	0.00058319	0.000775498	-0.762019893	0.762019893	M1	Male	trans
cg20568108_SNORA62	0.00058319	0.000775498	-1.115495787	1.115495787	M1	Male	trans
cg03226204_LINC01614	0.000583192	0.0007755	-0.570528211	0.570528211	M1	Male	trans
cg19010807_TMEM68	0.000583194	0.000775502	-0.746307603	0.746307603	M1	Male	trans
cg14011315_OR6K3	0.000583196	0.000775502	-0.274513918	0.274513918	M1	Male	trans
cg18647449_SPDYC	0.000583196	0.000775502	0.447248645	0.447248645	M1	Male	trans
cg22274117_RNU6-112P	0.000583197	0.000775503	0.268447629	0.268447629	M1	Male	trans
cg08229224_NEK10	0.0005832	0.000775507	-0.454748149	0.454748149	M1	Male	trans
cg06696666_CNTNAP2	0.000583201	0.000775507	-0.724123564	0.724123564	M1	Male	trans
cg27501748_ENSG00000212302	0.000583201	0.000775507	-0.404655848	0.404655848	M1	Male	trans
cg07357091_HMGN3	0.000583204	0.000775509	-0.525283092	0.525283092	M1	Male	trans
cg14778576_ENSG00000206168	0.000583204	0.000775509	-0.545090598	0.545090598	M1	Male	trans
cg16490877_PLAAT4	0.000583205	0.000775509	0.592058852	0.592058852	M1	Male	trans
cg19005485_MAGEA9	0.000583209	0.000775511	-0.483691744	0.483691744	M1	Male	trans
cg17096979_OR2T5	0.000583209	0.000775511	-1.183510562	1.183510562	M1	Male	trans
cg07096305_ZNF329	0.000583209	0.000775511	0.441868874	0.441868874	M1	Male	trans
cg23383887_MIR633	0.000583209	0.000775511	-0.818411228	0.818411228	M1	Male	trans
cg24671734_RPL14P6	0.000583212	0.000775511	0.477412303	0.477412303	M1	Male	trans
cg05636584_ITGA2	0.000583212	0.000775511	-0.62013805	0.62013805	M1	Male	trans
cg14867071_VNN1	0.000583212	0.000775511	0.405323805	0.405323805	M1	Male	trans
cg09830308_RPL26P19	0.000583212	0.000775511	0.394588341	0.394588341	M1	Male	trans
cg08285570_TLL1	0.000583215	0.000775513	-0.511317819	0.511317819	M1	Male	trans
cg27434890_PSCA	0.000583215	0.000775513	-0.436177569	0.436177569	M1	Male	trans
cg04887104_SERPINF1	0.000583216	0.000775513	-0.444077304	0.444077304	M1	Male	trans
cg12400114_EMX2OS	0.000583217	0.000775513	-0.303256712	0.303256712	M1	Male	trans
cg26449206_ENSG00000233342	0.000583217	0.000775513	-0.482183013	0.482183013	M1	Male	trans
cg05351147_SLC16A1P1	0.000583218	0.000775513	-0.743066487	0.743066487	M1	Male	trans
cg18941079_RNU6-729P	0.000583218	0.000775513	-0.811734918	0.811734918	M1	Male	trans
cg20369775_LINC01205	0.000583219	0.000775513	0.477513076	0.477513076	M1	Male	trans
cg22620228_RNU7-159P	0.000583221	0.000775515	-0.374829376	0.374829376	M1	Male	trans
cg14267705_PPA1	0.00058323	0.000775526	-0.621585579	0.621585579	M1	Male	trans
cg07082784_DISP2	0.000583232	0.000775526	-0.525762939	0.525762939	M1	Male	trans
cg12034111_ENSG00000239079	0.000583232	0.000775526	-0.400834341	0.400834341	M1	Male	trans
cg08354216_SNX18P13	0.000583232	0.000775526	0.594251998	0.594251998	M1	Male	trans
cg07793432_GPR160	0.000583232	0.000775526	-0.691734287	0.691734287	M1	Male	trans
cg03549208_MIR99AHG	0.000583239	0.000775531	-0.470913766	0.470913766	M1	Male	trans
cg04060288_TRNT1	0.000583239	0.000775531	-0.884948628	0.884948628	M1	Male	trans
cg13556387_BNIP5	0.000583239	0.000775531	-0.553338423	0.553338423	M1	Male	trans
cg12093005_RNU6-520P	0.00058324	0.000775531	1.318075489	1.318075489	M1	Male	trans
cg25226141_TCEA3	0.00058324	0.000775531	0.597632617	0.597632617	M1	Male	trans
cg02251147_ENSG00000243305	0.000583242	0.000775532	-0.628810422	0.628810422	M1	Male	trans
cg14334824_ENSG00000229393	0.000583243	0.000775532	-0.523328672	0.523328672	M1	Male	trans
cg10295807_ENSG00000231413	0.000583243	0.000775532	-0.208218358	0.208218358	M1	Male	trans
cg07264993_DYRK1A	0.000583245	0.000775534	-0.422649226	0.422649226	M1	Male	trans
cg06347643_LINC00229	0.000583247	0.000775535	-0.590225206	0.590225206	M1	Male	trans
cg15556748_ERHP2	0.000583247	0.000775535	0.480720865	0.480720865	M1	Male	trans
cg11171466_ENPP1	0.000583249	0.000775536	-0.463529642	0.463529642	M1	Male	trans
cg21832144_VEGFA	0.000583249	0.000775536	-0.481220924	0.481220924	M1	Male	trans
cg04962480_REN	0.000583253	0.00077554	0.485320811	0.485320811	M1	Male	trans
cg02931193_MYOM1	0.000583254	0.00077554	-0.397658526	0.397658526	M1	Male	trans
cg13803597_NPPC	0.000583255	0.00077554	-0.597049574	0.597049574	M1	Male	trans
cg00667948_LINC01079	0.000583258	0.000775544	-0.236839295	0.236839295	M1	Male	trans
cg17661045_ARMCX6	0.000583262	0.000775548	0.549923314	0.549923314	M1	Male	trans
cg24605553_IGKV4-1	0.000583263	0.000775548	0.748289042	0.748289042	M1	Male	trans
cg20017123_CCL17	0.000583265	0.000775549	-0.492970042	0.492970042	M1	Male	trans
cg25628325_CSF1	0.000583265	0.000775549	0.467115918	0.467115918	M1	Male	trans
cg06282329_H3C4	0.00058327	0.000775554	-0.601589399	0.601589399	M1	Male	trans
cg03211192_CCDC191	0.00058327	0.000775554	0.437659738	0.437659738	M1	Male	trans
cg19082069_SCAF1	0.000583271	0.000775554	0.499416321	0.499416321	M1	Male	trans
cg16569147_REEP4	0.000583272	0.000775554	-0.316548402	0.316548402	M1	Male	trans
cg13078965_KRT17P4	0.000583272	0.000775554	0.157372532	0.157372532	M1	Male	trans
cg05802648_NFYCP2	0.000583274	0.000775556	-0.707546253	0.707546253	M1	Male	trans
cg26767387_TRIM11	0.000583275	0.000775557	0.496463113	0.496463113	M1	Male	trans
cg07833852_ENSG00000183562	0.000583277	0.000775559	-0.421628715	0.421628715	M1	Male	trans
cg20630363_LTA4H	0.000583278	0.000775559	0.54823298	0.54823298	M1	Male	trans
cg17733601_ENSG00000235503	0.000583279	0.000775559	-0.18984739	0.18984739	M1	Male	trans
cg19675272_ENSG00000223393	0.00058328	0.000775559	-0.812590851	0.812590851	M1	Male	trans
cg14480262_OR2T8	0.000583281	0.00077556	-0.377256097	0.377256097	M1	Male	trans
cg25261181_PCBP4	0.000583281	0.00077556	0.416680606	0.416680606	M1	Male	trans
cg25951256_BTBD18	0.000583284	0.000775562	-0.561256181	0.561256181	M1	Male	trans
cg01665243_MARF1	0.000583284	0.000775562	0.664438749	0.664438749	M1	Male	trans
cg02606480_GPN2	0.000583286	0.000775563	-0.369793596	0.369793596	M1	Male	trans
cg20316901_RNU6-704P	0.000583289	0.000775566	-0.482934987	0.482934987	M1	Male	trans
cg19862307_USP20	0.000583291	0.000775568	0.503130333	0.503130333	M1	Male	trans
cg02579022_LINC01117	0.000583292	0.000775568	0.644113829	0.644113829	M1	Male	trans
cg23949265_NKPD1	0.000583294	0.00077557	-0.46147927	0.46147927	M1	Male	trans
cg05813498_OR10J3	0.000583294	0.00077557	-0.688742732	0.688742732	M1	Male	trans
cg16225185_FBXW4P1	0.000583296	0.00077557	-0.425031998	0.425031998	M1	Male	trans
cg00766146_EEF1A1P34	0.000583299	0.000775574	-0.539795682	0.539795682	M1	Male	trans
cg01091214_RNA5SP104	0.000583302	0.000775578	0.549619031	0.549619031	M1	Male	trans
cg17597639_ENSG00000227021	0.000583305	0.000775581	0.537418514	0.537418514	M1	Male	trans
cg27365295_LGI3	0.000583307	0.000775582	-0.355288793	0.355288793	M1	Male	trans
cg23404528_C1orf52	0.000583308	0.000775582	0.445224555	0.445224555	M1	Male	trans
cg07096305_ZNF774	0.00058331	0.000775585	0.450146843	0.450146843	M1	Male	trans
cg06721233_Y_RNA	0.000583313	0.000775587	-0.698831796	0.698831796	M1	Male	trans
cg01704040_ENSG00000226664	0.000583314	0.000775587	-0.304735826	0.304735826	M1	Male	trans
cg05152764_NUDT19P2	0.000583315	0.000775587	-0.757045003	0.757045003	M1	Male	trans
cg12359298_ARHGEF35	0.000583315	0.000775587	0.428163189	0.428163189	M1	Male	trans
cg08739755_RNU2-14P	0.000583316	0.000775587	-0.648316771	0.648316771	M1	Male	trans
cg08739755_ANKRD30BP2	0.000583316	0.000775587	-0.243477577	0.243477577	M1	Male	trans
cg22491548_TBXA2R	0.000583317	0.000775587	-0.470550372	0.470550372	M1	Male	trans
cg23314071_LINC02096	0.000583318	0.000775588	0.340568717	0.340568717	M1	Male	trans
cg16181002_KCNC4	0.000583319	0.000775588	0.510255848	0.510255848	M1	Male	trans
cg07439609_WFDC6	0.00058332	0.000775589	-0.770972391	0.770972391	M1	Male	trans
cg12143131_SPDYC	0.000583323	0.000775591	0.578133775	0.578133775	M1	Male	trans
cg23741364_CYP2A7	0.000583323	0.000775591	-0.209817053	0.209817053	M1	Male	trans
cg26025506_RUNX3-AS1	0.000583324	0.000775592	0.554787322	0.554787322	M1	Male	trans
cg09937487_RNU6-258P	0.000583328	0.000775596	-0.453762689	0.453762689	M1	Male	trans
cg21186955_IL9	0.000583329	0.000775596	0.414613389	0.414613389	M1	Male	trans
cg15251010_ZNF793	0.000583331	0.000775599	-0.861656694	0.861656694	M1	Male	trans
cg24943459_RNU6-25P	0.000583333	0.000775599	-0.55069327	0.55069327	M1	Male	trans
cg06186172_OR7E29P	0.000583337	0.000775603	-0.622996352	0.622996352	M1	Male	trans
cg06571405_STX18	0.000583342	0.000775607	0.533611078	0.533611078	M1	Male	trans
cg00873648_NSMCE1	0.000583342	0.000775607	-0.460704201	0.460704201	M1	Male	trans
cg19082069_H2BC4	0.000583343	0.000775608	0.479742667	0.479742667	M1	Male	trans
cg07331276_FAR2P2	0.000583345	0.000775609	-0.578769777	0.578769777	M1	Male	trans
cg11662061_SNORD28B	0.000583346	0.00077561	-0.458537619	0.458537619	M1	Male	trans
cg07512734_TBX2	0.000583347	0.00077561	0.61578372	0.61578372	M1	Male	trans
cg02463988_LMX1A-AS1	0.000583348	0.00077561	-0.525337873	0.525337873	M1	Male	trans
cg11124021_SERPINB11	0.00058335	0.000775612	-0.623865366	0.623865366	M1	Male	trans
cg14655590_ENSG00000241462	0.000583353	0.000775612	-0.530021884	0.530021884	M1	Male	trans
cg08742879_ENSG00000223589	0.000583353	0.000775612	0.586968913	0.586968913	M1	Male	trans
cg25037011_ACTRT2	0.000583353	0.000775612	0.35991418	0.35991418	M1	Male	trans
cg25037011_HNRNPA1P51	0.000583353	0.000775612	0.591065434	0.591065434	M1	Male	trans
cg08994981_FMO8P	0.000583353	0.000775612	-0.543839773	0.543839773	M1	Male	trans
cg14677130_APLNR	0.000583358	0.000775617	-0.399267793	0.399267793	M1	Male	trans
cg12012381_RPS3AP43	0.000583359	0.000775618	0.555923245	0.555923245	M1	Male	trans
cg24855521_ENSG00000205041	0.000583359	0.000775618	-0.554793699	0.554793699	M1	Male	trans
cg27531206_ENSG00000225282	0.000583361	0.000775619	0.752869948	0.752869948	M1	Male	trans
cg11444278_APOBEC3G	0.000583362	0.000775619	0.368073853	0.368073853	M1	Male	trans
cg14203970_MIR2113	0.000583362	0.000775619	-1.464036601	1.464036601	M1	Male	trans
cg27391934_MIR877	0.000583363	0.000775619	0.39583281	0.39583281	M1	Male	trans
cg03859313_ICAM1	0.000583366	0.000775622	0.969011882	0.969011882	M1	Male	trans
cg06029904_USP17L1	0.00058337	0.000775626	0.828850647	0.828850647	M1	Male	trans
cg08216943_KRT17P5	0.000583371	0.000775626	-0.510103461	0.510103461	M1	Male	trans
cg23519258_NIFKP1	0.000583371	0.000775626	-0.627319564	0.627319564	M1	Male	trans
cg16237565_ENSG00000236732	0.000583371	0.000775626	-0.435041203	0.435041203	M1	Male	trans
cg10852431_RNY4P13	0.000583372	0.000775626	0.28554457	0.28554457	M1	Male	trans
cg15620050_MSI1	0.000583375	0.00077563	-0.556997917	0.556997917	M1	Male	trans
cg12800122_RHBDF1	0.000583378	0.000775632	0.527730785	0.527730785	M1	Male	trans
cg06880615_EHD1	0.000583379	0.000775632	-0.349684767	0.349684767	M1	Male	trans
cg03875668_RPL31P1	0.000583383	0.000775635	-0.460360214	0.460360214	M1	Male	trans
cg21986687_COX6B1P1	0.000583383	0.000775635	-0.5604867	0.5604867	M1	Male	trans
cg14783708_ELAPOR1	0.000583383	0.000775635	-1.478763364	1.478763364	M1	Male	trans
cg14409406_TCEAL8	0.000583384	0.000775636	-0.499551453	0.499551453	M1	Male	trans
cg24326223_MIR199A1	0.000583386	0.000775638	0.642073572	0.642073572	M1	Male	trans
cg18353028_ID3	0.000583387	0.000775638	0.60698131	0.60698131	M1	Male	trans
cg12852285_ADAM5	0.000583388	0.000775638	-0.314243106	0.314243106	M1	Male	trans
cg09990103_RN7SL209P	0.00058339	0.000775641	-4.266431199	4.266431199	M1	Male	trans
cg06793967_SMG9	0.000583391	0.000775641	0.412374355	0.412374355	M1	Male	trans
cg17853667_ACTN4P1	0.000583394	0.000775643	-2.640682662	2.640682662	M1	Male	trans
cg17324671_GLIPR1L1	0.000583395	0.000775643	-0.350211037	0.350211037	M1	Male	trans
cg01495509_FHAD1-AS1	0.000583395	0.000775643	0.50351965	0.50351965	M1	Male	trans
cg03231326_ENSG00000225947	0.000583397	0.000775643	-0.845330636	0.845330636	M1	Male	trans
cg02639667_ITPRIP	0.000583397	0.000775643	0.604359765	0.604359765	M1	Male	trans
cg02792740_PTOV1	0.000583397	0.000775643	-0.45238378	0.45238378	M1	Male	trans
cg01148039_ENSG00000228675	0.000583398	0.000775643	-0.257301042	0.257301042	M1	Male	trans
cg23740016_TRAJ57	0.0005834	0.000775645	-0.537800463	0.537800463	M1	Male	trans
cg04266774_LINC00937	0.000583402	0.000775646	-0.634715362	0.634715362	M1	Male	trans
cg19128982_TNNT2	0.000583402	0.000775646	0.532580465	0.532580465	M1	Male	trans
cg09483607_UGP2	0.000583402	0.000775646	-0.548913199	0.548913199	M1	Male	trans
cg03141845_POLR3KP1	0.000583408	0.000775652	-0.854297101	0.854297101	M1	Male	trans
cg16062368_LINC02860	0.000583409	0.000775652	-0.723560305	0.723560305	M1	Male	trans
cg23151860_ECT2	0.000583415	0.000775658	0.763582092	0.763582092	M1	Male	trans
cg12664613_ENSG00000198106	0.000583417	0.00077566	-0.754605352	0.754605352	M1	Male	trans
cg04738355_RPS20P5	0.00058342	0.000775661	-0.786521678	0.786521678	M1	Male	trans
cg02908282_GAGE2A	0.000583421	0.000775661	-1.897323383	1.897323383	M1	Male	trans
cg15327692_ENSG00000227189	0.000583422	0.000775661	-0.641277252	0.641277252	M1	Male	trans
cg14095610_ENSG00000231863	0.000583422	0.000775661	-0.477920377	0.477920377	M1	Male	trans
cg18385770_HRCT1	0.000583424	0.000775661	0.925368141	0.925368141	M1	Male	trans
cg11733135_RPA3P2	0.000583424	0.000775661	-0.495845071	0.495845071	M1	Male	trans
cg22377480_KCNAB1-AS2	0.000583424	0.000775661	-0.913300888	0.913300888	M1	Male	trans
cg02401524_AADACL2	0.000583425	0.000775661	-0.707073451	0.707073451	M1	Male	trans
cg07970948_LINC02522	0.000583425	0.000775661	-0.619337273	0.619337273	M1	Male	trans
cg00758881_PHC1	0.00058343	0.000775667	0.668334187	0.668334187	M1	Male	trans
cg07815169_NFIB	0.00058343	0.000775667	-0.654957832	0.654957832	M1	Male	trans
cg14030993_ADAMTS5	0.000583434	0.000775671	0.660970399	0.660970399	M1	Male	trans
cg08369636_FXYD2	0.000583435	0.000775672	-0.638558697	0.638558697	M1	Male	trans
cg11223648_LEMD1-DT	0.000583436	0.000775672	-0.318490189	0.318490189	M1	Male	trans
cg06105747_ITPRIP-AS1	0.000583437	0.000775672	-0.477793827	0.477793827	M1	Male	trans
cg04706137_ENSG00000229858	0.000583443	0.00077568	-0.7282216	0.7282216	M1	Male	trans
cg23296665_SLC24A3-AS1	0.00058345	0.000775688	-0.360811494	0.360811494	M1	Male	trans
cg01549082_SNORA63D	0.000583451	0.000775689	-0.623555302	0.623555302	M1	Male	trans
cg12925689_HCG11	0.000583453	0.000775689	-0.531968923	0.531968923	M1	Male	trans
cg03966685_MYH9	0.000583454	0.000775689	0.530254578	0.530254578	M1	Male	trans
cg10099957_SELENOT	0.000583454	0.000775689	-0.581354349	0.581354349	M1	Male	trans
cg08661992_SMG1P2	0.000583454	0.000775689	-0.549776107	0.549776107	M1	Male	trans
cg01783894_ENSG00000233275	0.000583457	0.000775692	-0.155327861	0.155327861	M1	Male	trans
cg01735080_TRIM61	0.000583459	0.000775693	0.329468701	0.329468701	M1	Male	trans
cg17593097_HNRNPA1P32	0.000583459	0.000775693	-0.449161177	0.449161177	M1	Male	trans
cg15658784_ENSG00000226994	0.000583461	0.000775693	0.337550787	0.337550787	M1	Male	trans
cg16064295_BRMS1L	0.000583461	0.000775693	-0.685001411	0.685001411	M1	Male	trans
cg12761728_PTGFR	0.000583462	0.000775693	-0.572535902	0.572535902	M1	Male	trans
cg11924452_FAP	0.000583462	0.000775693	-0.446399291	0.446399291	M1	Male	trans
cg06348619_OTOG	0.000583463	0.000775693	-0.633369295	0.633369295	M1	Male	trans
cg26972408_LIPC	0.000583464	0.000775693	0.447025201	0.447025201	M1	Male	trans
cg07474672_SYCP2L	0.000583464	0.000775693	-0.628309463	0.628309463	M1	Male	trans
cg26972408_IGLV3-27	0.000583473	0.000775704	0.295856251	0.295856251	M1	Male	trans
cg09994954_ENSG00000233721	0.000583481	0.000775714	-0.351437007	0.351437007	M1	Male	trans
cg05073233_KRT18P26	0.000583482	0.000775714	0.793865211	0.793865211	M1	Male	trans
cg18477969_IRX4	0.000583482	0.000775714	-0.349181261	0.349181261	M1	Male	trans
cg13828701_PACSIN2	0.000583487	0.000775719	0.471603882	0.471603882	M1	Male	trans
cg00892312_ENSG00000229591	0.000583488	0.000775719	0.737257608	0.737257608	M1	Male	trans
cg19478400_FGF5	0.00058349	0.00077572	-1.304391494	1.304391494	M1	Male	trans
cg08033998_NXPH1	0.00058349	0.00077572	-0.298882637	0.298882637	M1	Male	trans
cg18094693_TCHHL1	0.000583491	0.00077572	-1.145545054	1.145545054	M1	Male	trans
cg13566468_ZBTB16	0.000583493	0.00077572	-0.535909789	0.535909789	M1	Male	trans
cg21724658_SFRP5	0.000583493	0.00077572	-0.547522412	0.547522412	M1	Male	trans
cg10130155_ENSG00000225938	0.000583494	0.00077572	-0.449261337	0.449261337	M1	Male	trans
cg16036471_ENSG00000227809	0.000583494	0.00077572	-0.331310719	0.331310719	M1	Male	trans
cg11247887_MRGPRX3	0.000583495	0.000775721	-0.394484728	0.394484728	M1	Male	trans
cg18955951_LIPC	0.000583496	0.000775721	-0.608631213	0.608631213	M1	Male	trans
cg14732488_ENSG00000227413	0.000583496	0.000775721	-0.431968948	0.431968948	M1	Male	trans
cg21525898_RPL13P2	0.000583501	0.000775725	-0.762202557	0.762202557	M1	Male	trans
cg22996185_LINC00575	0.000583501	0.000775725	0.607584719	0.607584719	M1	Male	trans
cg08432383_HLA-DQB1	0.000583501	0.000775725	0.584334972	0.584334972	M1	Male	trans
cg20851750_GABRB3	0.000583503	0.000775727	-0.257643629	0.257643629	M1	Male	trans
cg08662043_ULBP1	0.000583504	0.000775728	-0.53601915	0.53601915	M1	Male	trans
cg15554216_ADAM7	0.000583514	0.000775739	-0.417967508	0.417967508	M1	Male	trans
cg08468401_IFNA13	0.000583515	0.000775739	0.498122623	0.498122623	M1	Male	trans
cg21873967_ENSG00000228360	0.000583515	0.000775739	-0.660120857	0.660120857	M1	Male	trans
cg20935363_CXCL6	0.000583522	0.000775747	0.375540384	0.375540384	M1	Male	trans
cg06570416_WDR87BP	0.000583522	0.000775747	-0.536526361	0.536526361	M1	Male	trans
cg14409406_PPP1CC	0.000583524	0.000775747	-0.516251259	0.516251259	M1	Male	trans
cg06757935_ENSG00000223589	0.000583524	0.000775747	-0.836455838	0.836455838	M1	Male	trans
cg20695805_CRLF3	0.000583525	0.000775747	0.456470245	0.456470245	M1	Male	trans
cg03655023_CRNKL1	0.000583527	0.000775749	-0.492808601	0.492808601	M1	Male	trans
cg03689146_FAM160A2	0.000583527	0.000775749	-0.414580628	0.414580628	M1	Male	trans
cg17106653_MMP27	0.000583529	0.000775749	0.54723837	0.54723837	M1	Male	trans
cg12147783_LGI3	0.000583529	0.000775749	-0.366910645	0.366910645	M1	Male	trans
cg04060288_BET1	0.000583529	0.000775749	-0.852935	0.852935	M1	Male	trans
cg20983125_SRRM4	0.000583531	0.00077575	-0.334029331	0.334029331	M1	Male	trans
cg25258233_LINC00423	0.000583531	0.00077575	-0.690290474	0.690290474	M1	Male	trans
cg09369124_RPL39	0.000583532	0.00077575	-0.615403014	0.615403014	M1	Male	trans
cg12916118_CEACAMP8	0.000583533	0.000775751	-0.411150301	0.411150301	M1	Male	trans
cg03206304_UBL4B	0.000583536	0.000775754	-0.851820932	0.851820932	M1	Male	trans
cg10009194_GOT1L1	0.000583538	0.000775755	-0.392535257	0.392535257	M1	Male	trans
cg01595178_IFNA13	0.000583539	0.000775755	0.599938355	0.599938355	M1	Male	trans
cg21916557_ENSG00000225058	0.00058354	0.000775757	-0.487852632	0.487852632	M1	Male	trans
cg17557172_MMP23B	0.000583542	0.000775758	0.981639385	0.981639385	M1	Male	trans
cg17761990_ARID3A	0.000583545	0.000775762	0.327928197	0.327928197	M1	Male	trans
cg12885203_ENSG00000229782	0.000583552	0.000775769	0.554021349	0.554021349	M1	Male	trans
cg17051704_MRTFB	0.000583554	0.000775769	0.52193611	0.52193611	M1	Male	trans
cg03899772_ENSG00000231173	0.000583554	0.000775769	-0.893342654	0.893342654	M1	Male	trans
cg14645880_HNRNPA1P43	0.000583555	0.000775769	-0.726006755	0.726006755	M1	Male	trans
cg14645880_OR5AS1	0.000583555	0.000775769	-0.043723547	0.043723547	M1	Male	trans
cg03266048_GEMIN8P4	0.000583556	0.00077577	-0.61173372	0.61173372	M1	Male	trans
cg25310867_FABP5	0.000583556	0.00077577	-0.345040312	0.345040312	M1	Male	trans
cg18822925_SEC13P1	0.000583559	0.000775773	0.611349112	0.611349112	M1	Male	trans
cg20339553_GPR26	0.000583562	0.000775775	0.559465389	0.559465389	M1	Male	trans
cg18396527_RN7SL144P	0.000583562	0.000775775	-0.409683512	0.409683512	M1	Male	trans
cg24903382_ENSG00000207094	0.000583565	0.000775777	0.549655762	0.549655762	M1	Male	trans
cg11394947_HLA-W	0.000583566	0.000775778	-1.281037127	1.281037127	M1	Male	trans
cg14905600_ENSG00000226332	0.000583569	0.000775781	0.560133334	0.560133334	M1	Male	trans
cg22052629_CHD6	0.00058357	0.000775781	-0.469342642	0.469342642	M1	Male	trans
cg05465169_OBP2A	0.00058357	0.000775782	0.631955573	0.631955573	M1	Male	trans
cg23751337_MKRN8P	0.000583578	0.000775789	-0.849416523	0.849416523	M1	Male	trans
cg17106653_CASP4LP	0.000583578	0.000775789	0.835398826	0.835398826	M1	Male	trans
cg17696468_OR5A1	0.000583578	0.000775789	-0.13230522	0.13230522	M1	Male	trans
cg04900782_RPS3AP46	0.00058358	0.00077579	-0.283918106	0.283918106	M1	Male	trans
cg10211696_RNA5SP375	0.000583583	0.000775794	-0.548610023	0.548610023	M1	Male	trans
cg11444278_CHRDL1	0.000583584	0.000775794	0.287060866	0.287060866	M1	Male	trans
cg02488517_LINC01305	0.000583585	0.000775794	-0.425646825	0.425646825	M1	Male	trans
cg24711324_MYB	0.000583586	0.000775794	-0.478600703	0.478600703	M1	Male	trans
cg23070738_ENSG00000232615	0.00058359	0.000775799	-0.943786075	0.943786075	M1	Male	trans
cg10466699_EFHC2	0.000583591	0.000775799	-0.728316825	0.728316825	M1	Male	trans
cg13868026_MTND4P10	0.000583592	0.000775799	-0.661990859	0.661990859	M1	Male	trans
cg23202093_EGFR-AS1	0.000583592	0.000775799	0.697002433	0.697002433	M1	Male	trans
cg18749990_HOXB-AS3	0.000583596	0.000775802	-0.678060356	0.678060356	M1	Male	trans
cg11705747_PCDH8	0.000583596	0.000775802	-0.107756198	0.107756198	M1	Male	trans
cg24164284_RNU4-88P	0.000583601	0.000775808	-0.512985971	0.512985971	M1	Male	trans
cg07264993_RAB2A	0.000583603	0.00077581	-0.412034426	0.412034426	M1	Male	trans
cg13519061_NEUROD4	0.000583604	0.00077581	-0.083871346	0.083871346	M1	Male	trans
cg16999170_TMED7	0.000583604	0.00077581	-0.726978539	0.726978539	M1	Male	trans
cg08160224_TNIP2	0.000583605	0.00077581	0.453684138	0.453684138	M1	Male	trans
cg18791391_RPL35AP36	0.000583608	0.000775813	0.763780836	0.763780836	M1	Male	trans
cg22444562_RETSAT	0.00058361	0.000775814	-0.412760924	0.412760924	M1	Male	trans
cg13168499_IFNA22P	0.00058361	0.000775814	-0.292400984	0.292400984	M1	Male	trans
cg06320570_ENSG00000240591	0.000583616	0.00077582	-0.99999616	0.99999616	M1	Male	trans
cg23328066_ENSG00000230536	0.000583616	0.00077582	-1.257402479	1.257402479	M1	Male	trans
cg19271242_OLFML3	0.000583617	0.000775821	-0.32421989	0.32421989	M1	Male	trans
cg13168050_MIR16-1	0.000583624	0.000775829	-0.548610228	0.548610228	M1	Male	trans
cg06754924_RBMX2P2	0.000583624	0.000775829	-0.371453658	0.371453658	M1	Male	trans
cg18778401_ENSG00000207419	0.000583627	0.00077583	0.586362119	0.586362119	M1	Male	trans
cg08332908_LAPTM4BP1	0.000583628	0.00077583	-0.462299935	0.462299935	M1	Male	trans
cg10145319_IGHD5-18	0.000583629	0.00077583	-0.629891041	0.629891041	M1	Male	trans
cg12427264_TOMM20P4	0.000583629	0.00077583	-0.583581508	0.583581508	M1	Male	trans
cg03179419_OR56B1	0.000583629	0.00077583	-0.764701646	0.764701646	M1	Male	trans
cg26926221_CYP2C8	0.00058363	0.000775831	-0.513714897	0.513714897	M1	Male	trans
cg15556748_RNU6-670P	0.000583634	0.000775835	0.371746248	0.371746248	M1	Male	trans
cg27513510_NSA2P3	0.000583635	0.000775835	-0.615834449	0.615834449	M1	Male	trans
cg10243196_SEC14L2	0.000583636	0.000775835	0.254498711	0.254498711	M1	Male	trans
cg25300757_RPS28P4	0.000583638	0.000775835	-0.443825267	0.443825267	M1	Male	trans
cg13318793_GLTPD2	0.000583638	0.000775835	-0.594054064	0.594054064	M1	Male	trans
cg22451117_CCDC27	0.000583638	0.000775835	-0.336284756	0.336284756	M1	Male	trans
cg22253653_HTT	0.000583638	0.000775835	-0.378580271	0.378580271	M1	Male	trans
cg12580503_ENSG00000227297	0.00058364	0.000775837	-0.509589494	0.509589494	M1	Male	trans
cg11529236_NXNL1	0.000583641	0.000775837	-0.743236146	0.743236146	M1	Male	trans
cg24791105_MIR608	0.000583647	0.000775844	-0.516596718	0.516596718	M1	Male	trans
cg24413826_RNU6-552P	0.000583653	0.000775852	-0.540340945	0.540340945	M1	Male	trans
cg16156113_ENSG00000239665	0.000583655	0.000775852	-0.324930894	0.324930894	M1	Male	trans
cg14041360_FAM236D	0.000583655	0.000775852	-0.894241479	0.894241479	M1	Male	trans
cg13363608_SEC14L1P1	0.000583656	0.000775852	-0.530064946	0.530064946	M1	Male	trans
cg19553567_APOC2	0.000583659	0.000775856	-0.429520185	0.429520185	M1	Male	trans
cg04687371_CHCHD2P1	0.000583662	0.000775859	-0.551403674	0.551403674	M1	Male	trans
cg20651218_IRF2	0.000583664	0.00077586	0.340969374	0.340969374	M1	Male	trans
cg19408449_ENSG00000232825	0.000583664	0.00077586	-0.425771489	0.425771489	M1	Male	trans
cg02930518_GPC5-AS1	0.000583665	0.00077586	-0.428280859	0.428280859	M1	Male	trans
cg11575912_BTF3P9	0.000583667	0.000775862	0.644855935	0.644855935	M1	Male	trans
cg17281658_MIR1233-2	0.000583668	0.000775862	-0.651929736	0.651929736	M1	Male	trans
cg20690695_MIPOL1	0.000583672	0.000775867	-0.612622105	0.612622105	M1	Male	trans
cg00935234_ENSG00000240056	0.000583673	0.000775867	-0.545588244	0.545588244	M1	Male	trans
cg22992816_PHACTR3-AS1	0.000583674	0.000775868	-0.484739478	0.484739478	M1	Male	trans
cg16733809_CLCN1	0.000583675	0.000775868	-0.365306547	0.365306547	M1	Male	trans
cg17334266_DIO1	0.000583676	0.000775868	-0.417465713	0.417465713	M1	Male	trans
cg07410464_ENSG00000235127	0.000583677	0.000775868	-0.479002856	0.479002856	M1	Male	trans
cg00109781_ECEL1	0.000583677	0.000775868	-0.588641573	0.588641573	M1	Male	trans
cg14409406_TNRC6B	0.000583677	0.000775868	-0.534090626	0.534090626	M1	Male	trans
cg27272853_PPP1R12C	0.000583679	0.000775869	0.556020356	0.556020356	M1	Male	trans
cg04600055_MAGED4B	0.000583679	0.000775869	0.416060379	0.416060379	M1	Male	trans
cg00939032_EGFR-AS1	0.00058368	0.000775869	0.583686911	0.583686911	M1	Male	trans
cg25212717_RNU1-58P	0.000583682	0.000775871	-0.371407041	0.371407041	M1	Male	trans
cg20325560_SPOCK3	0.000583683	0.000775871	-0.40767449	0.40767449	M1	Male	trans
cg19080638_DSG3	0.000583686	0.000775873	0.388472352	0.388472352	M1	Male	trans
cg15790457_ENSG00000235564	0.000583687	0.000775873	-0.394232779	0.394232779	M1	Male	trans
cg15580665_ANPEP	0.000583687	0.000775873	-0.501425333	0.501425333	M1	Male	trans
cg26262442_FLG	0.000583688	0.000775873	-0.314031568	0.314031568	M1	Male	trans
cg21592087_FAM83G	0.000583688	0.000775873	0.496350237	0.496350237	M1	Male	trans
cg07235343_LINC00702	0.00058369	0.000775874	-0.571315733	0.571315733	M1	Male	trans
cg21613549_DNAI4	0.00058369	0.000775874	-0.509210005	0.509210005	M1	Male	trans
cg15173429_ENSG00000241556	0.000583692	0.000775875	-1.004058288	1.004058288	M1	Male	trans
cg14587401_TRBV19	0.000583693	0.000775876	0.659407366	0.659407366	M1	Male	trans
cg05798111_ENSG00000236634	0.000583694	0.000775876	-0.579239373	0.579239373	M1	Male	trans
cg09349128_LHB	0.000583694	0.000775876	0.780539512	0.780539512	M1	Male	trans
cg07474672_DYNLT3	0.000583696	0.000775877	-0.573285618	0.573285618	M1	Male	trans
cg17911428_RN7SL815P	0.0005837	0.000775882	-0.36756061	0.36756061	M1	Male	trans
cg03929761_POSTN	0.000583701	0.000775883	-0.318497614	0.318497614	M1	Male	trans
cg17002338_ATP5F1AP2	0.000583704	0.000775885	-0.451573688	0.451573688	M1	Male	trans
cg27272853_ENSG00000234350	0.000583704	0.000775885	-0.595873837	0.595873837	M1	Male	trans
cg26040952_RNU7-23P	0.000583708	0.000775889	-0.638684466	0.638684466	M1	Male	trans
cg02310191_OFD1	0.000583708	0.000775889	-0.800106424	0.800106424	M1	Male	trans
cg08173216_PAIP2B	0.00058371	0.00077589	-0.720536998	0.720536998	M1	Male	trans
cg09300185_KRT4	0.000583712	0.000775891	0.467903617	0.467903617	M1	Male	trans
cg25079651_FNDC1-IT1	0.000583713	0.000775892	-0.625701046	0.625701046	M1	Male	trans
cg00448895_TRBVA	0.000583716	0.000775894	0.321152273	0.321152273	M1	Male	trans
cg07656719_C6orf58	0.000583718	0.000775894	-0.525677134	0.525677134	M1	Male	trans
cg27436767_VN1R2	0.000583718	0.000775894	-0.332138165	0.332138165	M1	Male	trans
cg08690623_SSBL2P	0.000583718	0.000775894	-0.64079731	0.64079731	M1	Male	trans
cg18153977_PRICKLE2-AS2	0.000583718	0.000775894	-0.586195742	0.586195742	M1	Male	trans
cg13969584_PABPC1P8	0.000583718	0.000775894	0.413883813	0.413883813	M1	Male	trans
cg12852285_DERL1	0.000583723	0.000775899	-0.498587602	0.498587602	M1	Male	trans
cg16062368_ACTG1P1	0.000583723	0.000775899	-0.768990799	0.768990799	M1	Male	trans
cg05821615_TMEM150A	0.000583726	0.000775901	0.514627897	0.514627897	M1	Male	trans
cg01167064_SLC22A1	0.000583728	0.000775903	-0.328319188	0.328319188	M1	Male	trans
cg22442897_LINC02667	0.000583731	0.000775907	-0.400268826	0.400268826	M1	Male	trans
cg13458720_POM121L10P	0.000583732	0.000775907	-0.617261863	0.617261863	M1	Male	trans
cg22294474_SNORA5B	0.000583733	0.000775908	-0.686795949	0.686795949	M1	Male	trans
cg08355260_LINC01793	0.000583734	0.000775908	0.353522658	0.353522658	M1	Male	trans
cg17097571_IGLV1-44	0.000583739	0.000775914	0.87813557	0.87813557	M1	Male	trans
cg15940161_MGC27382	0.00058374	0.000775914	-0.602412137	0.602412137	M1	Male	trans
cg04844534_LINC01679	0.00058374	0.000775914	0.360272141	0.360272141	M1	Male	trans
cg21237749_HYDIN	0.000583743	0.000775916	-0.6552925	0.6552925	M1	Male	trans
cg08012663_DIRC3-AS1	0.000583744	0.000775916	-0.503990883	0.503990883	M1	Male	trans
cg02792740_ENSG00000224888	0.000583749	0.000775921	-0.458036982	0.458036982	M1	Male	trans
cg15372814_TAS2R1	0.000583749	0.000775921	-0.76369237	0.76369237	M1	Male	trans
cg03734225_ATP6V0A2	0.00058375	0.000775922	-0.434060763	0.434060763	M1	Male	trans
cg13728529_GPAT2	0.000583751	0.000775922	-0.512798825	0.512798825	M1	Male	trans
cg03966685_MRTFA	0.000583752	0.000775922	0.536563544	0.536563544	M1	Male	trans
cg11444278_IGKV2D-30	0.000583753	0.000775923	0.51268028	0.51268028	M1	Male	trans
cg22654507_F13B	0.000583755	0.000775923	-1.165681128	1.165681128	M1	Male	trans
cg00879723_ENSG00000229957	0.000583755	0.000775923	-0.393151984	0.393151984	M1	Male	trans
cg14753740_ENSG00000231903	0.000583756	0.000775923	0.361199503	0.361199503	M1	Male	trans
cg25019707_TOB2P1	0.000583756	0.000775923	0.673441063	0.673441063	M1	Male	trans
cg11086960_CISD2	0.000583757	0.000775923	-0.621870935	0.621870935	M1	Male	trans
cg25699417_MKRN6P	0.000583757	0.000775923	-0.688218202	0.688218202	M1	Male	trans
cg16794862_ENSG00000236941	0.000583759	0.000775925	-0.418828329	0.418828329	M1	Male	trans
cg20821566_BRD1	0.00058376	0.000775925	0.447652245	0.447652245	M1	Male	trans
cg12163800_NIP7	0.000583761	0.000775925	-2.240084537	2.240084537	M1	Male	trans
cg17099844_GCNT1P3	0.000583766	0.000775931	0.870066842	0.870066842	M1	Male	trans
cg13797425_KCTD9P3	0.000583766	0.000775931	0.630683557	0.630683557	M1	Male	trans
cg00193210_ENSG00000225643	0.000583768	0.000775933	-0.455390877	0.455390877	M1	Male	trans
cg01269575_MTRNR2L4	0.00058377	0.000775934	-0.415105259	0.415105259	M1	Male	trans
cg17693878_OR7E102P	0.00058377	0.000775934	-0.547811214	0.547811214	M1	Male	trans
cg14994777_SNX8	0.000583772	0.000775935	0.478731535	0.478731535	M1	Male	trans
cg11116364_ADRB2	0.000583773	0.000775936	0.493231679	0.493231679	M1	Male	trans
cg19592252_NPR3	0.000583776	0.000775938	-0.503181582	0.503181582	M1	Male	trans
cg27475365_RAB11B	0.000583776	0.000775938	0.421213003	0.421213003	M1	Male	trans
cg01586670_SDCBP2	0.000583778	0.000775939	-0.379535198	0.379535198	M1	Male	trans
cg21325324_MB21D2	0.000583779	0.000775939	0.588940025	0.588940025	M1	Male	trans
cg26441200_ASS1	0.00058378	0.000775941	0.535146181	0.535146181	M1	Male	trans
cg04376709_CABLES1	0.000583783	0.000775942	-2.006366394	2.006366394	M1	Male	trans
cg23667563_RNF181	0.000583784	0.000775942	0.348749564	0.348749564	M1	Male	trans
cg11110036_TRBVB	0.000583786	0.000775942	-0.538623285	0.538623285	M1	Male	trans
cg24051234_PLCH1	0.000583786	0.000775942	-1.009517712	1.009517712	M1	Male	trans
cg21204600_HSPB6	0.000583786	0.000775942	-0.615060839	0.615060839	M1	Male	trans
cg27460734_KRT8P30	0.000583786	0.000775942	-0.418196729	0.418196729	M1	Male	trans
cg07869719_H2BW3P	0.000583786	0.000775942	-0.417074268	0.417074268	M1	Male	trans
cg08426938_YIPF6	0.000583792	0.000775947	-0.505488072	0.505488072	M1	Male	trans
cg07424927_ENSG00000237742	0.000583792	0.000775947	0.507083593	0.507083593	M1	Male	trans
cg09704003_CT83	0.000583792	0.000775947	-1.049941328	1.049941328	M1	Male	trans
cg27245817_ZNF100	0.000583793	0.000775947	-0.636920417	0.636920417	M1	Male	trans
cg03397234_GRPEL2P2	0.000583794	0.000775949	0.654852352	0.654852352	M1	Male	trans
cg23151860_GFPT1	0.000583796	0.000775951	0.738360826	0.738360826	M1	Male	trans
cg05099240_GKN2	0.000583802	0.000775957	-0.399631271	0.399631271	M1	Male	trans
cg02639667_PEBP1P3	0.000583803	0.000775958	0.724843516	0.724843516	M1	Male	trans
cg17509337_APOL5	0.000583806	0.00077596	-0.341479873	0.341479873	M1	Male	trans
cg00718107_SLC35G5	0.000583806	0.00077596	-0.650098412	0.650098412	M1	Male	trans
cg07793432_FBXL17	0.000583807	0.00077596	-0.610313361	0.610313361	M1	Male	trans
cg27245817_UBR3	0.000583807	0.00077596	-0.637857029	0.637857029	M1	Male	trans
cg05884880_GPC6-AS2	0.00058381	0.000775963	-0.54858521	0.54858521	M1	Male	trans
cg17958291_ENSG00000199474	0.000583815	0.000775968	1.053191415	1.053191415	M1	Male	trans
cg04126584_RN7SL124P	0.000583816	0.000775968	-0.422981198	0.422981198	M1	Male	trans
cg24555207_ENSG00000231029	0.000583816	0.000775968	-0.640294375	0.640294375	M1	Male	trans
cg04271445_PTPRK-AS1	0.000583817	0.000775969	-0.71629096	0.71629096	M1	Male	trans
cg06761167_WDR6	0.000583819	0.00077597	0.422025039	0.422025039	M1	Male	trans
cg02288294_ACTL9	0.000583821	0.00077597	-0.433158779	0.433158779	M1	Male	trans
cg22702070_COL5A1-AS1	0.000583822	0.00077597	0.49551347	0.49551347	M1	Male	trans
cg22548845_MTCO3P29	0.000583822	0.00077597	-0.534381656	0.534381656	M1	Male	trans
cg14137316_MIR620	0.000583823	0.00077597	-0.302847192	0.302847192	M1	Male	trans
cg09483607_VAPA	0.000583823	0.00077597	-0.518728723	0.518728723	M1	Male	trans
cg11189272_HSPD1P16	0.000583826	0.000775974	-0.500399345	0.500399345	M1	Male	trans
cg06803261_KLHL14	0.000583827	0.000775974	-0.3612045	0.3612045	M1	Male	trans
cg21750040_PRDM12	0.000583829	0.000775976	0.633259345	0.633259345	M1	Male	trans
cg19996254_IFNA4	0.000583831	0.000775979	0.411261011	0.411261011	M1	Male	trans
cg16156113_ENSG00000236297	0.000583834	0.00077598	-0.368103909	0.368103909	M1	Male	trans
cg06721912_ENSG00000231424	0.000583834	0.00077598	-0.52832465	0.52832465	M1	Male	trans
cg25951256_COL6A4P2	0.000583835	0.000775981	-0.548512798	0.548512798	M1	Male	trans
cg09227800_FREM2-AS1	0.000583838	0.000775983	-0.561879897	0.561879897	M1	Male	trans
cg07868339_ENSG00000230495	0.000583839	0.000775984	-0.491963711	0.491963711	M1	Male	trans
cg19970185_RASL10A	0.000583839	0.000775984	0.638576757	0.638576757	M1	Male	trans
cg19323951_MIR877	0.000583842	0.000775984	0.400778903	0.400778903	M1	Male	trans
cg14994777_KLHDC10	0.000583842	0.000775984	-0.592709739	0.592709739	M1	Male	trans
cg23667563_UQCR10	0.000583842	0.000775984	0.351328155	0.351328155	M1	Male	trans
cg05970080_ENSG00000240440	0.000583844	0.000775986	-0.786497004	0.786497004	M1	Male	trans
cg16064295_METTL23	0.000583845	0.000775986	-0.694980804	0.694980804	M1	Male	trans
cg16138690_CCL17	0.000583845	0.000775986	-0.539125772	0.539125772	M1	Male	trans
cg01920698_ENSG00000216475	0.000583846	0.000775986	-0.521067462	0.521067462	M1	Male	trans
cg12589350_ENSG00000242391	0.000583846	0.000775986	-0.619000309	0.619000309	M1	Male	trans
cg18513858_PSRC1	0.00058385	0.00077599	0.522148576	0.522148576	M1	Male	trans
cg26974035_ENSG00000241269	0.000583851	0.00077599	0.532381856	0.532381856	M1	Male	trans
cg12569139_EMX1	0.000583851	0.00077599	0.727923453	0.727923453	M1	Male	trans
cg05039666_OR14L1P	0.000583854	0.000775993	0.540348927	0.540348927	M1	Male	trans
cg07591198_ENSG00000236308	0.000583856	0.000775995	0.37480054	0.37480054	M1	Male	trans
cg03165426_FAM166A	0.000583858	0.000775996	-0.507315426	0.507315426	M1	Male	trans
cg12700606_ENSG00000232057	0.000583859	0.000775996	-0.428750418	0.428750418	M1	Male	trans
cg06889339_LINC02840	0.000583859	0.000775996	0.667153937	0.667153937	M1	Male	trans
cg21863998_ENSG00000223536	0.000583861	0.000775997	0.542049672	0.542049672	M1	Male	trans
cg04060288_ENSG00000228335	0.000583862	0.000775997	-0.817809213	0.817809213	M1	Male	trans
cg06589596_HMGN3P1	0.000583863	0.000775997	-0.510653939	0.510653939	M1	Male	trans
cg00129847_TRIM42	0.000583863	0.000775997	-2.590315439	2.590315439	M1	Male	trans
cg15167636_RN7SKP292	0.000583864	0.000775997	0.859312023	0.859312023	M1	Male	trans
cg05302915_ENSG00000236098	0.000583864	0.000775998	-0.90684995	0.90684995	M1	Male	trans
cg07515961_AURKAP1	0.000583865	0.000775998	-0.61717947	0.61717947	M1	Male	trans
cg02514711_ATP13A4-AS1	0.000583866	0.000775998	0.275917314	0.275917314	M1	Male	trans
cg06738047_GPR25	0.000583869	0.000776	0.453387594	0.453387594	M1	Male	trans
cg20033591_NBEAL2	0.000583872	0.000776004	2.101538048	2.101538048	M1	Male	trans
cg10543947_GAL3ST1	0.000583874	0.000776006	0.551765503	0.551765503	M1	Male	trans
cg08778659_ENSG00000226160	0.000583875	0.000776006	0.465697224	0.465697224	M1	Male	trans
cg27015302_NNAT	0.000583877	0.000776008	-0.889067558	0.889067558	M1	Male	trans
cg13835843_E2F3-IT1	0.000583878	0.000776008	0.616961303	0.616961303	M1	Male	trans
cg17218510_MS4A15	0.000583879	0.000776009	-0.677418425	0.677418425	M1	Male	trans
cg22314643_ENSG00000236617	0.00058388	0.000776009	-0.462719038	0.462719038	M1	Male	trans
cg09361889_LGI3	0.000583881	0.000776009	-0.369801738	0.369801738	M1	Male	trans
cg04954056_ADCY10	0.000583882	0.00077601	-0.407707073	0.407707073	M1	Male	trans
cg03324099_MAP4K3-DT	0.000583882	0.00077601	0.571264159	0.571264159	M1	Male	trans
cg26162637_UGT2B25P	0.000583885	0.000776013	-0.44212647	0.44212647	M1	Male	trans
cg16490805_LINC01813	0.000583888	0.000776016	-0.87098052	0.87098052	M1	Male	trans
cg15804774_SLC25A32	0.000583892	0.00077602	0.468236571	0.468236571	M1	Male	trans
cg11575912_ENSG00000227705	0.000583892	0.00077602	0.661556609	0.661556609	M1	Male	trans
cg17097571_GPR3	0.000583893	0.00077602	0.543183287	0.543183287	M1	Male	trans
cg23328066_CEP162	0.000583894	0.00077602	-1.161234537	1.161234537	M1	Male	trans
cg10260596_KLKP1	0.000583895	0.00077602	0.438265951	0.438265951	M1	Male	trans
cg24555207_RPS26P41	0.000583898	0.000776023	-0.586363283	0.586363283	M1	Male	trans
cg15109916_EIF4A1P7	0.000583901	0.000776027	0.678903584	0.678903584	M1	Male	trans
cg05713971_RNU6-1093P	0.000583902	0.000776027	0.365684876	0.365684876	M1	Male	trans
cg26505707_TBC1D10A	0.000583905	0.00077603	0.484215836	0.484215836	M1	Male	trans
cg13628022_EVI5L	0.000583909	0.000776034	0.438266742	0.438266742	M1	Male	trans
cg26930498_RPSAP49	0.000583909	0.000776034	-0.61557419	0.61557419	M1	Male	trans
cg09588157_RNU6-940P	0.00058391	0.000776034	-1.904045891	1.904045891	M1	Male	trans
cg26930498_SHH	0.00058391	0.000776034	-0.491851341	0.491851341	M1	Male	trans
cg16999170_TIPRL	0.000583914	0.000776038	-0.806756027	0.806756027	M1	Male	trans
cg20893010_ENSG00000227189	0.000583915	0.000776038	0.713747157	0.713747157	M1	Male	trans
cg07919744_RNU6-1031P	0.000583918	0.00077604	-0.848091579	0.848091579	M1	Male	trans
cg02792740_ARHGDIA	0.000583918	0.00077604	-0.440604949	0.440604949	M1	Male	trans
cg11529236_LINC00940	0.000583919	0.00077604	-0.883757149	0.883757149	M1	Male	trans
cg18361467_FAM96AP1	0.000583921	0.000776041	-0.720974123	0.720974123	M1	Male	trans
cg13872511_ENSG00000230192	0.000583921	0.000776041	-0.691848501	0.691848501	M1	Male	trans
cg16582255_ATOH7	0.000583921	0.000776041	-0.322053476	0.322053476	M1	Male	trans
cg25334253_RNU6-925P	0.000583923	0.000776042	0.681711435	0.681711435	M1	Male	trans
cg20869369_ZBTB40-IT1	0.000583924	0.000776043	0.92973115	0.92973115	M1	Male	trans
cg12403996_DPYS	0.000583925	0.000776043	-0.286260592	0.286260592	M1	Male	trans
cg08426938_AGGF1P2	0.000583926	0.000776044	-0.511071798	0.511071798	M1	Male	trans
cg02792740_APOO	0.000583928	0.000776045	0.505811886	0.505811886	M1	Male	trans
cg19408572_FCGR2B	0.000583928	0.000776045	0.411399185	0.411399185	M1	Male	trans
cg26015683_MTCO3P43	0.000583929	0.000776045	0.340046816	0.340046816	M1	Male	trans
cg02062218_FOXM1	0.000583929	0.000776045	-0.367495806	0.367495806	M1	Male	trans
cg04007989_PYGB	0.000583932	0.000776047	0.599070952	0.599070952	M1	Male	trans
cg03556491_CNDP1	0.000583934	0.000776049	0.545337813	0.545337813	M1	Male	trans
cg11880551_IFNA13	0.000583937	0.000776052	0.478166169	0.478166169	M1	Male	trans
cg11171466_GPBP1	0.000583938	0.000776052	-0.590935355	0.590935355	M1	Male	trans
cg02241545_COL4A1	0.000583938	0.000776052	-0.471213822	0.471213822	M1	Male	trans
cg05992185_RPS15P9	0.000583939	0.000776053	0.871853753	0.871853753	M1	Male	trans
cg09281426_TYRO3	0.000583941	0.000776053	0.486103726	0.486103726	M1	Male	trans
cg08173709_HNRNPA1P60	0.000583941	0.000776053	-0.722105985	0.722105985	M1	Male	trans
cg10991855_NAALADL2	0.000583942	0.000776053	-0.454859638	0.454859638	M1	Male	trans
cg01683654_HHLA3	0.000583945	0.000776056	0.417032579	0.417032579	M1	Male	trans
cg06320570_ENSG00000213204	0.000583947	0.000776059	-0.85516838	0.85516838	M1	Male	trans
cg03653504_TRGVB	0.000583949	0.00077606	-0.580380128	0.580380128	M1	Male	trans
cg10924050_MROH8	0.000583952	0.000776063	-0.663420093	0.663420093	M1	Male	trans
cg09080788_ENSG00000235620	0.000583953	0.000776064	-0.267914854	0.267914854	M1	Male	trans
cg19439837_ENSG00000235659	0.000583955	0.000776065	-1.261677624	1.261677624	M1	Male	trans
cg09064754_ADGRB2	0.000583956	0.000776066	0.349220202	0.349220202	M1	Male	trans
cg07243941_ENSG00000224611	0.000583959	0.000776069	0.318992656	0.318992656	M1	Male	trans
cg17355385_TRBV9	0.00058396	0.000776069	0.649788866	0.649788866	M1	Male	trans
cg07150342_RN7SKP281	0.000583961	0.00077607	0.465926175	0.465926175	M1	Male	trans
cg06502685_HSPD1	0.000583961	0.00077607	-0.359651879	0.359651879	M1	Male	trans
cg23938295_C15orf62	0.000583964	0.000776072	-0.326029109	0.326029109	M1	Male	trans
cg24311373_SLC6A4	0.000583966	0.000776072	-0.457622533	0.457622533	M1	Male	trans
cg16515462_GPC5-IT1	0.000583966	0.000776072	-0.299425712	0.299425712	M1	Male	trans
cg13337086_ENSG00000230831	0.000583967	0.000776072	-0.483721883	0.483721883	M1	Male	trans
cg16064295_KAT2B	0.000583968	0.000776072	-0.653033777	0.653033777	M1	Male	trans
cg06067437_KCNA1	0.000583969	0.000776072	0.146955301	0.146955301	M1	Male	trans
cg01009586_ENSG00000237707	0.000583969	0.000776072	0.446068203	0.446068203	M1	Male	trans
cg24897754_ENSG00000225450	0.00058397	0.000776072	0.619509758	0.619509758	M1	Male	trans
cg22298088_LINC01392	0.00058397	0.000776072	0.594528642	0.594528642	M1	Male	trans
cg26612252_FBXW10	0.000583971	0.000776072	0.395966487	0.395966487	M1	Male	trans
cg00557959_ENSG00000239480	0.000583971	0.000776072	0.494449259	0.494449259	M1	Male	trans
cg19408449_BCL11A	0.000583972	0.000776072	-0.357872281	0.357872281	M1	Male	trans
cg06668065_MST1L	0.000583972	0.000776072	0.87431956	0.87431956	M1	Male	trans
cg15712577_CCR5AS	0.000583973	0.000776072	-0.223726561	0.223726561	M1	Male	trans
cg16616362_LILRA1	0.000583973	0.000776072	-0.256105392	0.256105392	M1	Male	trans
cg27478167_ENSG00000231892	0.000583975	0.000776072	-0.531000861	0.531000861	M1	Male	trans
cg07588569_CD300LG	0.000583975	0.000776072	0.616705204	0.616705204	M1	Male	trans
cg15696658_CD33	0.000583975	0.000776072	0.398217326	0.398217326	M1	Male	trans
cg00666820_RARG	0.000583978	0.000776074	-0.399804185	0.399804185	M1	Male	trans
cg14357008_PRELID3BP11	0.000583981	0.000776077	-0.315227787	0.315227787	M1	Male	trans
cg22102485_PDIA3P2	0.000583981	0.000776077	0.55470212	0.55470212	M1	Male	trans
cg16223665_SPRR1A	0.000583982	0.000776078	0.294849004	0.294849004	M1	Male	trans
cg02532528_ENSG00000228073	0.000583985	0.00077608	-0.657264935	0.657264935	M1	Male	trans
cg10380427_ENSG00000226527	0.000583985	0.00077608	-0.385992156	0.385992156	M1	Male	trans
cg02411429_SNORA33	0.000583986	0.000776081	-0.416001428	0.416001428	M1	Male	trans
cg19546703_ENSG00000242048	0.000583987	0.000776081	0.501970537	0.501970537	M1	Male	trans
cg10549984_OR7E116P	0.000583989	0.000776082	-1.303041972	1.303041972	M1	Male	trans
cg03549208_NECAP1P2	0.000583992	0.000776085	-0.539338334	0.539338334	M1	Male	trans
cg23094117_POTEG	0.000583993	0.000776085	-0.588514946	0.588514946	M1	Male	trans
cg04479876_PPIL1	0.000583993	0.000776085	0.49179621	0.49179621	M1	Male	trans
cg25938960_RPL23AP15	0.000583994	0.000776085	-0.499475761	0.499475761	M1	Male	trans
cg24567967_ENSG00000224881	0.000583995	0.000776085	0.833793965	0.833793965	M1	Male	trans
cg16963484_DPY19L3	0.000583995	0.000776085	-0.417596491	0.417596491	M1	Male	trans
cg24756631_SLC17A8	0.000583996	0.000776085	0.263941374	0.263941374	M1	Male	trans
cg07211884_ENSG00000236472	0.000583997	0.000776086	0.524223688	0.524223688	M1	Male	trans
cg05861871_CSF1	0.000583999	0.000776087	-0.362993479	0.362993479	M1	Male	trans
cg10499042_FAM83F	0.000584	0.000776087	-0.498703123	0.498703123	M1	Male	trans
cg24866437_SRSF3P6	0.000584	0.000776087	-0.703495476	0.703495476	M1	Male	trans
cg14753740_SNORA40	0.000584002	0.000776088	0.190311163	0.190311163	M1	Male	trans
cg22396632_FBLN2	0.000584003	0.000776089	0.456520356	0.456520356	M1	Male	trans
cg27204616_ENSG00000241185	0.000584005	0.000776091	-0.585987213	0.585987213	M1	Male	trans
cg03659680_EMX1	0.00058401	0.000776095	-0.716069977	0.716069977	M1	Male	trans
cg21346579_VSIR	0.00058401	0.000776095	0.584414044	0.584414044	M1	Male	trans
cg02385593_LYPD6B	0.00058401	0.000776095	-0.385479528	0.385479528	M1	Male	trans
cg14303122_CFL1P6	0.000584011	0.000776095	0.797973934	0.797973934	M1	Male	trans
cg01886784_PCYT1B-AS1	0.000584011	0.000776095	0.520192247	0.520192247	M1	Male	trans
cg03615235_LIPC	0.000584012	0.000776095	0.44417415	0.44417415	M1	Male	trans
cg16999170_EEA1	0.000584013	0.000776095	-0.794969921	0.794969921	M1	Male	trans
cg16463564_CLDN19	0.000584014	0.000776095	0.3357505	0.3357505	M1	Male	trans
cg21909391_LINC01309	0.000584014	0.000776095	-0.376941938	0.376941938	M1	Male	trans
cg19137748_MAGEA9	0.000584018	0.0007761	0.563252776	0.563252776	M1	Male	trans
cg08870961_RAB33A	0.00058402	0.000776102	0.281709066	0.281709066	M1	Male	trans
cg26972408_RAB26	0.000584021	0.000776102	-0.532141701	0.532141701	M1	Male	trans
cg15392109_UCN3	0.000584022	0.000776102	0.733139038	0.733139038	M1	Male	trans
cg14994777_RNF2	0.000584023	0.000776103	-0.591792432	0.591792432	M1	Male	trans
cg09024862_ZNRF1	0.000584025	0.000776104	-0.466542207	0.466542207	M1	Male	trans
cg06761167_MAF1	0.000584027	0.000776106	0.393159327	0.393159327	M1	Male	trans
cg27300870_ARRDC2	0.000584028	0.000776106	0.856741811	0.856741811	M1	Male	trans
cg08194009_ENSG00000226377	0.000584029	0.000776106	-0.565418241	0.565418241	M1	Male	trans
cg17051704_NPEPL1	0.000584029	0.000776106	-0.514376426	0.514376426	M1	Male	trans
cg24767368_BTG3P1	0.00058403	0.000776106	-0.708161081	0.708161081	M1	Male	trans
cg03012203_SCGB3A1	0.000584035	0.000776113	-0.508985085	0.508985085	M1	Male	trans
cg14260773_LINC01106	0.000584036	0.000776113	-1.227745239	1.227745239	M1	Male	trans
cg04660200_RNA5SP452	0.000584037	0.000776113	-0.67331412	0.67331412	M1	Male	trans
cg13434714_RNASEH1P2	0.000584037	0.000776113	0.881423186	0.881423186	M1	Male	trans
cg08802984_RNU6-1127P	0.00058404	0.000776115	-0.619322667	0.619322667	M1	Male	trans
cg18291088_VSIG4	0.000584041	0.000776115	-0.461460545	0.461460545	M1	Male	trans
cg10991855_MANSC1	0.000584041	0.000776115	-0.41597414	0.41597414	M1	Male	trans
cg03179052_FGFBP3	0.000584042	0.000776116	-1.085502286	1.085502286	M1	Male	trans
cg26337592_FAM86LP	0.000584043	0.000776116	0.35201962	0.35201962	M1	Male	trans
cg05334062_DHRS7C	0.000584048	0.000776121	-1.287089085	1.287089085	M1	Male	trans
cg20599295_SLC25A6P6	0.00058405	0.000776124	-0.290379836	0.290379836	M1	Male	trans
cg01267068_HNRNPA1P22	0.000584052	0.000776125	-0.725430465	0.725430465	M1	Male	trans
cg01588993_SIK1	0.000584054	0.000776127	-0.371188237	0.371188237	M1	Male	trans
cg25938960_KIFBP	0.000584054	0.000776127	-0.763706163	0.763706163	M1	Male	trans
cg23404528_RWDD3	0.000584057	0.000776129	0.503304499	0.503304499	M1	Male	trans
cg24135923_SERPINA12	0.000584059	0.00077613	-0.242222298	0.242222298	M1	Male	trans
cg03272877_GZMH	0.000584059	0.00077613	0.304815634	0.304815634	M1	Male	trans
cg15347519_C10orf67	0.000584059	0.00077613	-0.618529111	0.618529111	M1	Male	trans
cg00636194_SUGT1P3	0.000584062	0.000776132	-0.511941752	0.511941752	M1	Male	trans
cg01246520_LINC01679	0.000584066	0.000776137	0.340909697	0.340909697	M1	Male	trans
cg08941533_FOXP2	0.000584069	0.000776139	-0.635230598	0.635230598	M1	Male	trans
cg10234161_SYNE2	0.00058407	0.00077614	-0.590849183	0.590849183	M1	Male	trans
cg22646760_ZNF575	0.000584072	0.000776141	0.51473127	0.51473127	M1	Male	trans
cg20799095_NAA80	0.000584076	0.000776146	-0.541618696	0.541618696	M1	Male	trans
cg06902555_ENSG00000236045	0.000584076	0.000776146	-0.741790402	0.741790402	M1	Male	trans
cg02363010_DGKZP1	0.000584078	0.000776146	0.56523726	0.56523726	M1	Male	trans
cg24429037_MIR2113	0.000584079	0.000776146	-0.822803983	0.822803983	M1	Male	trans
cg27070070_RPS20P2	0.000584079	0.000776146	-0.768517884	0.768517884	M1	Male	trans
cg13973727_XAGE3	0.000584079	0.000776146	-0.339112893	0.339112893	M1	Male	trans
cg12481893_PLK5	0.000584081	0.000776146	-0.735541497	0.735541497	M1	Male	trans
cg02216442_Y_RNA	0.000584082	0.000776146	-0.835750509	0.835750509	M1	Male	trans
cg03476252_TRIM63	0.000584082	0.000776146	-0.513862629	0.513862629	M1	Male	trans
cg22639040_LINC00545	0.000584082	0.000776146	-0.546411018	0.546411018	M1	Male	trans
cg16274716_SEC14L2	0.000584082	0.000776146	-0.191784573	0.191784573	M1	Male	trans
cg27380499_ENSG00000227155	0.000584087	0.00077615	0.419789661	0.419789661	M1	Male	trans
cg15120247_RNVU1-22	0.000584088	0.00077615	-0.433888581	0.433888581	M1	Male	trans
cg12793262_B4GALT3	0.000584089	0.00077615	0.584928113	0.584928113	M1	Male	trans
cg21078196_CCNP	0.000584089	0.00077615	-0.742180289	0.742180289	M1	Male	trans
cg07408006_RAX	0.000584089	0.00077615	-0.800846492	0.800846492	M1	Male	trans
cg05448059_STMN4	0.00058409	0.000776151	-0.060020882	0.060020882	M1	Male	trans
cg15713282_ENSG00000236800	0.000584092	0.000776152	-0.482570563	0.482570563	M1	Male	trans
cg12356249_ENSG00000228353	0.000584092	0.000776152	-1.380554821	1.380554821	M1	Male	trans
cg21737632_LIN7B	0.000584093	0.000776152	0.570305796	0.570305796	M1	Male	trans
cg26015683_PSORS1C3	0.000584093	0.000776152	0.34558592	0.34558592	M1	Male	trans
cg11815008_LINC01807	0.000584094	0.000776152	-0.466010572	0.466010572	M1	Male	trans
cg10669266_MFAP2	0.000584095	0.000776152	-0.425306202	0.425306202	M1	Male	trans
cg21830932_GSN	0.000584097	0.000776153	-0.537427622	0.537427622	M1	Male	trans
cg20861250_OR8B12	0.000584097	0.000776153	-0.14342811	0.14342811	M1	Male	trans
cg13961318_ENSG00000232110	0.000584099	0.000776154	-0.428269485	0.428269485	M1	Male	trans
cg03809622_RPL7P4	0.000584099	0.000776154	-0.537944314	0.537944314	M1	Male	trans
cg06103624_CCDC190	0.000584101	0.000776155	-0.53122569	0.53122569	M1	Male	trans
cg00305285_RPL23AP70	0.000584103	0.000776157	-0.447699129	0.447699129	M1	Male	trans
cg10816863_ENSG00000225632	0.000584103	0.000776157	0.907657987	0.907657987	M1	Male	trans
cg13172076_FHAD1	0.000584104	0.000776158	-0.717890701	0.717890701	M1	Male	trans
cg02096001_CHCHD2P4	0.000584107	0.000776159	0.607653379	0.607653379	M1	Male	trans
cg10009194_DKK1	0.000584112	0.000776165	-0.622612898	0.622612898	M1	Male	trans
cg15411736_RPL22P18	0.000584113	0.000776165	-0.314880388	0.314880388	M1	Male	trans
cg10277195_CLEC4D	0.000584115	0.000776167	0.353658246	0.353658246	M1	Male	trans
cg14464852_MIR548J	0.000584118	0.000776171	-0.474362685	0.474362685	M1	Male	trans
cg15251010_SRP54	0.00058412	0.000776173	-0.77671075	0.77671075	M1	Male	trans
cg23309512_FAM222B	0.000584122	0.000776174	0.439112233	0.439112233	M1	Male	trans
cg21613549_RLF	0.000584126	0.000776178	-0.590940863	0.590940863	M1	Male	trans
cg19147015_LINC00710	0.000584128	0.000776179	-0.657878731	0.657878731	M1	Male	trans
cg00169694_ENSG00000232696	0.00058413	0.00077618	-0.770991189	0.770991189	M1	Male	trans
cg03277898_ENSG00000241307	0.00058413	0.00077618	-0.57725869	0.57725869	M1	Male	trans
cg22664298_ENOX1-AS2	0.000584133	0.000776183	0.474252599	0.474252599	M1	Male	trans
cg15251010_PEX1	0.000584134	0.000776184	-0.852693107	0.852693107	M1	Male	trans
cg21078196_YAP1P1	0.000584135	0.000776184	-0.713923855	0.713923855	M1	Male	trans
cg09223563_ENSG00000241593	0.000584135	0.000776184	-0.267743326	0.267743326	M1	Male	trans
cg16963484_ARG1	0.000584136	0.000776184	-0.297203604	0.297203604	M1	Male	trans
cg21909391_LRRC25	0.000584139	0.000776187	-0.1736955	0.1736955	M1	Male	trans
cg11960435_RNA5SP346	0.00058414	0.000776187	-0.557579972	0.557579972	M1	Male	trans
cg06649792_UPF3AP1	0.000584145	0.000776191	-0.382354702	0.382354702	M1	Male	trans
cg17300451_RASGRP2	0.000584146	0.000776191	-0.485893507	0.485893507	M1	Male	trans
cg09480417_RN7SKP124	0.000584146	0.000776191	-0.760046289	0.760046289	M1	Male	trans
cg11809638_SAYSD1	0.000584147	0.000776191	-0.593197153	0.593197153	M1	Male	trans
cg16463564_TUBAP2	0.000584147	0.000776191	0.450609888	0.450609888	M1	Male	trans
cg01915688_CPNE5	0.000584148	0.000776191	-0.837198474	0.837198474	M1	Male	trans
cg15001887_CCDC154	0.000584149	0.000776191	-0.616058601	0.616058601	M1	Male	trans
cg08795444_MTND4P30	0.000584149	0.000776191	-0.771878656	0.771878656	M1	Male	trans
cg06088084_RN7SL558P	0.00058415	0.000776191	0.500706636	0.500706636	M1	Male	trans
cg00393585_RPS15AP34	0.00058415	0.000776191	0.323677442	0.323677442	M1	Male	trans
cg16064295_ENSG00000214970	0.00058415	0.000776191	-0.675557827	0.675557827	M1	Male	trans
cg12353589_ENSG00000223461	0.000584151	0.000776191	0.50636565	0.50636565	M1	Male	trans
cg25628325_TCIRG1	0.000584151	0.000776191	0.569230391	0.569230391	M1	Male	trans
cg19690148_RNU6-159P	0.000584156	0.000776196	-1.398067186	1.398067186	M1	Male	trans
cg27204205_AFG1L	0.000584158	0.000776197	-1.001470505	1.001470505	M1	Male	trans
cg11084113_PPP1R2P10	0.000584158	0.000776197	-0.855744078	0.855744078	M1	Male	trans
cg10924050_ZC3HAV1	0.000584159	0.000776197	-0.57971	0.57971	M1	Male	trans
cg00168193_LINC00571	0.000584161	0.000776199	-0.696758584	0.696758584	M1	Male	trans
cg07230864_DPYSL3	0.000584163	0.000776201	-0.445649453	0.445649453	M1	Male	trans
cg18626958_SCG3	0.000584164	0.000776201	-0.48421877	0.48421877	M1	Male	trans
cg26989911_ZCCHC13	0.000584166	0.000776201	0.321393941	0.321393941	M1	Male	trans
cg07601093_HNRNPF	0.000584166	0.000776201	0.755898419	0.755898419	M1	Male	trans
cg03655023_TMEM254	0.000584167	0.000776201	-0.537276848	0.537276848	M1	Male	trans
cg03277898_ENSG00000232135	0.000584167	0.000776201	-0.555497818	0.555497818	M1	Male	trans
cg18014437_TFB1M	0.000584169	0.000776203	0.44799292	0.44799292	M1	Male	trans
cg10991855_CCDC18	0.00058417	0.000776204	-0.424479447	0.424479447	M1	Male	trans
cg14575356_TBXA2R	0.000584171	0.000776204	-0.390890981	0.390890981	M1	Male	trans
cg06074547_LINC00316	0.000584172	0.000776205	-0.697899055	0.697899055	M1	Male	trans
cg23328066_STPG1	0.000584174	0.000776207	-1.219853648	1.219853648	M1	Male	trans
cg16896134_HAS1	0.000584177	0.00077621	-1.100063801	1.100063801	M1	Male	trans
cg15920524_LINC01708	0.00058418	0.000776211	-0.536580833	0.536580833	M1	Male	trans
cg07793432_TRAPPC12	0.00058418	0.000776211	0.584699517	0.584699517	M1	Male	trans
cg03371439_SNX2P2	0.00058418	0.000776211	-0.711640957	0.711640957	M1	Male	trans
cg20821566_CXXC4	0.000584181	0.000776211	-0.479126506	0.479126506	M1	Male	trans
cg05654364_NAP1L3	0.000584182	0.000776212	-0.536306216	0.536306216	M1	Male	trans
cg17707870_SLCO5A1	0.000584183	0.000776212	0.421080519	0.421080519	M1	Male	trans
cg19556123_GLCCI1-DT	0.000584185	0.000776214	-0.750936466	0.750936466	M1	Male	trans
cg04479876_WDR49	0.000584186	0.000776214	0.482383019	0.482383019	M1	Male	trans
cg14732488_TTK	0.000584186	0.000776214	-0.334242404	0.334242404	M1	Male	trans
cg21806090_GRIN1	0.000584189	0.000776217	-0.431868665	0.431868665	M1	Male	trans
cg14117219_AGAP5	0.000584191	0.000776219	0.583608419	0.583608419	M1	Male	trans
cg19519874_FTH1P12	0.000584192	0.000776219	0.633630262	0.633630262	M1	Male	trans
cg25316336_C1QL1	0.000584194	0.00077622	-0.613114741	0.613114741	M1	Male	trans
cg11795195_RNU6-147P	0.000584194	0.00077622	0.385603629	0.385603629	M1	Male	trans
cg17806162_MIR620	0.000584195	0.00077622	0.286601149	0.286601149	M1	Male	trans
cg22801868_CDKN2AIPNLP3	0.000584196	0.000776221	0.690674986	0.690674986	M1	Male	trans
cg13172076_CTAGE12P	0.000584197	0.000776221	-0.973329492	0.973329492	M1	Male	trans
cg20055392_ENSG00000237321	0.000584199	0.000776223	-0.580292267	0.580292267	M1	Male	trans
cg15411736_ENSG00000226280	0.0005842	0.000776223	-0.444347789	0.444347789	M1	Male	trans
cg04820440_HSBP1P2	0.000584203	0.000776226	-0.843334578	0.843334578	M1	Male	trans
cg04820440_FRG2FP	0.000584203	0.000776226	-1.351025163	1.351025163	M1	Male	trans
cg02792740_S100A10	0.000584204	0.000776226	0.415386758	0.415386758	M1	Male	trans
cg09272186_CCDC62	0.000584205	0.000776226	1.248067861	1.248067861	M1	Male	trans
cg17299636_RPL35AP31	0.000584207	0.000776226	-0.795177141	0.795177141	M1	Male	trans
cg01951815_SLC34A3	0.000584207	0.000776226	-0.671382038	0.671382038	M1	Male	trans
cg08426938_PSG5	0.000584208	0.000776226	-0.448338286	0.448338286	M1	Male	trans
cg00095099_ANKRD49P2	0.000584208	0.000776226	-1.112437474	1.112437474	M1	Male	trans
cg06743283_PCBP2	0.000584208	0.000776226	-0.546159849	0.546159849	M1	Male	trans
cg05207347_LINC01549	0.000584211	0.000776228	-0.311775692	0.311775692	M1	Male	trans
cg24831391_E2F8	0.000584211	0.000776228	-0.498400318	0.498400318	M1	Male	trans
cg16064295_ZNF552	0.000584212	0.000776229	-0.677474669	0.677474669	M1	Male	trans
cg03603331_CLDN14	0.000584213	0.000776229	-0.496351626	0.496351626	M1	Male	trans
cg14409406_COG5	0.000584216	0.000776232	-0.562846416	0.562846416	M1	Male	trans
cg07140455_RNU6-686P	0.000584217	0.000776233	1.010864063	1.010864063	M1	Male	trans
cg06776548_LINC01793	0.000584218	0.000776233	-0.481007557	0.481007557	M1	Male	trans
cg22620228_ENSG00000231903	0.000584218	0.000776233	-0.41565112	0.41565112	M1	Male	trans
cg05895376_NEUROD4	0.00058422	0.000776234	0.10694835	0.10694835	M1	Male	trans
cg00658016_USP17L1	0.000584223	0.000776237	0.446738605	0.446738605	M1	Male	trans
cg05008688_ENSG00000227723	0.000584223	0.000776237	0.866490863	0.866490863	M1	Male	trans
cg04508044_KRT8P38	0.000584225	0.000776237	0.8056056	0.8056056	M1	Male	trans
cg06169048_TNFAIP3	0.000584226	0.000776237	-0.517552207	0.517552207	M1	Male	trans
cg26459473_ENSG00000230112	0.000584226	0.000776237	-0.356855551	0.356855551	M1	Male	trans
cg13808160_PIM1	0.000584233	0.000776247	0.581807305	0.581807305	M1	Male	trans
cg12675341_ZCCHC12	0.000584234	0.000776247	-0.447205586	0.447205586	M1	Male	trans
cg22110046_ENSG00000242958	0.000584235	0.000776247	0.733796538	0.733796538	M1	Male	trans
cg14560276_NACA4P	0.000584237	0.000776247	-0.663612619	0.663612619	M1	Male	trans
cg21149260_RNU6-836P	0.000584238	0.000776247	-0.801696762	0.801696762	M1	Male	trans
cg14790638_FRZB	0.000584238	0.000776247	-0.276020845	0.276020845	M1	Male	trans
cg16064295_SLC25A5P5	0.000584239	0.000776247	-0.646719211	0.646719211	M1	Male	trans
cg27616227_LINC01623	0.00058424	0.000776247	0.600433775	0.600433775	M1	Male	trans
cg08380311_LINC01657	0.000584241	0.000776247	0.565990434	0.565990434	M1	Male	trans
cg02426343_ENSG00000205485	0.000584241	0.000776247	0.376079415	0.376079415	M1	Male	trans
cg14409406_DNAJC25	0.000584241	0.000776247	-0.46634301	0.46634301	M1	Male	trans
cg07777008_ENSG00000232145	0.000584242	0.000776247	0.390595658	0.390595658	M1	Male	trans
cg16701925_RPL7AP71	0.000584242	0.000776247	0.646091739	0.646091739	M1	Male	trans
cg07081946_ENSG00000232536	0.000584247	0.000776247	-0.416650699	0.416650699	M1	Male	trans
cg26621805_TERF1P4	0.000584249	0.000776247	-1.043886838	1.043886838	M1	Male	trans
cg20226748_LINC01907	0.000584252	0.000776247	0.681326188	0.681326188	M1	Male	trans
cg14014665_PIP	0.000584252	0.000776247	-0.656979125	0.656979125	M1	Male	trans
cg07717429_IGKV1OR22-5	0.000584255	0.000776247	-0.536447658	0.536447658	M1	Male	trans
cg00801360_ENSG00000225545	0.000584255	0.000776247	-0.530240564	0.530240564	M1	Male	trans
cg09057080_ENSG00000216616	0.000584259	0.000776247	-0.425907343	0.425907343	M1	Male	trans
cg09057080_ENSG00000230627	0.000584259	0.000776247	-0.338923897	0.338923897	M1	Male	trans
cg09057080_RN7SL420P	0.000584259	0.000776247	-0.958510584	0.958510584	M1	Male	trans
cg09057080_LINC02010	0.000584259	0.000776247	-0.958510584	0.958510584	M1	Male	trans
cg09057080_BTF3L4P4	0.000584259	0.000776247	-0.317807845	0.317807845	M1	Male	trans
cg09057080_RN7SKP62	0.000584259	0.000776247	-0.958510584	0.958510584	M1	Male	trans
cg09057080_RNU4ATAC2P	0.000584259	0.000776247	-0.286441882	0.286441882	M1	Male	trans
cg09057080_HNRNPA1P1	0.000584259	0.000776247	-0.958510584	0.958510584	M1	Male	trans
cg09057080_DNAJA1P4	0.000584259	0.000776247	-0.958510584	0.958510584	M1	Male	trans
cg09057080_NHP2P2	0.000584259	0.000776247	-0.958510584	0.958510584	M1	Male	trans
cg09057080_RPS21P8	0.000584259	0.000776247	-0.958510584	0.958510584	M1	Male	trans
cg09057080_GRPEL2P1	0.000584259	0.000776247	-0.958510584	0.958510584	M1	Male	trans
cg09057080_SNORD115-28	0.000584259	0.000776247	-0.958510584	0.958510584	M1	Male	trans
cg09057080_ENSG00000235154	0.000584259	0.000776247	-0.958510584	0.958510584	M1	Male	trans
cg09057080_MED13P1	0.000584259	0.000776247	-0.958510584	0.958510584	M1	Male	trans
cg09057080_ENSG00000231484	0.000584259	0.000776247	-0.096903477	0.096903477	M1	Male	trans
cg09057080_RNU7-176P	0.000584259	0.000776247	-0.226391381	0.226391381	M1	Male	trans
cg09057080_ENSG00000215905	0.000584259	0.000776247	-0.468221677	0.468221677	M1	Male	trans
cg06540372_LINC00362	0.00058426	0.000776248	-0.586159549	0.586159549	M1	Male	trans
cg18693421_GPR84	0.000584262	0.000776249	0.136361906	0.136361906	M1	Male	trans
cg14267705_NSD3	0.000584262	0.000776249	-0.702450839	0.702450839	M1	Male	trans
cg07850274_OXR1	0.000584264	0.00077625	-0.507506313	0.507506313	M1	Male	trans
cg20861237_SEC13P1	0.000584265	0.00077625	-0.511637566	0.511637566	M1	Male	trans
cg04470905_PCSK2	0.000584266	0.000776251	0.619132387	0.619132387	M1	Male	trans
cg23202093_ENSG00000235858	0.000584268	0.000776251	-0.72172592	0.72172592	M1	Male	trans
cg23151860_FES	0.000584268	0.000776251	-0.677085635	0.677085635	M1	Male	trans
cg20581337_TM4SF19	0.000584271	0.000776254	-0.59064277	0.59064277	M1	Male	trans
cg15798563_ENSG00000229970	0.000584273	0.000776254	-0.711267483	0.711267483	M1	Male	trans
cg23034799_HABP4	0.000584273	0.000776254	0.337310391	0.337310391	M1	Male	trans
cg05138064_ENSG00000237323	0.000584273	0.000776254	-0.429808766	0.429808766	M1	Male	trans
cg20910935_RPL23AP8	0.000584273	0.000776254	-0.40707017	0.40707017	M1	Male	trans
cg14193565_RNU6-571P	0.000584275	0.000776256	-0.673754331	0.673754331	M1	Male	trans
cg15271066_ENSG00000240093	0.000584276	0.000776256	0.485606355	0.485606355	M1	Male	trans
cg21990064_ENSG00000234181	0.000584277	0.000776257	-0.560697129	0.560697129	M1	Male	trans
cg10725441_IL1RN	0.000584278	0.000776257	-0.560266395	0.560266395	M1	Male	trans
cg13672736_RNA5SP46	0.000584282	0.000776261	-0.743200528	0.743200528	M1	Male	trans
cg25562878_CCNJP2	0.000584283	0.000776262	0.644446725	0.644446725	M1	Male	trans
cg13723217_HSFY2	0.000584286	0.000776263	0.48834094	0.48834094	M1	Male	trans
cg13723217_HSFY1	0.000584286	0.000776263	0.48834094	0.48834094	M1	Male	trans
cg10387173_RGL3	0.000584286	0.000776263	-0.844435576	0.844435576	M1	Male	trans
cg06634228_DST-AS1	0.000584287	0.000776263	0.534285649	0.534285649	M1	Male	trans
cg18452169_ENSG00000214651	0.000584288	0.000776264	-0.886848906	0.886848906	M1	Male	trans
cg03179052_CDYL2	0.00058429	0.000776266	-1.020001305	1.020001305	M1	Male	trans
cg13646510_TREM2	0.000584293	0.000776269	-0.353180458	0.353180458	M1	Male	trans
cg20821566_KIAA0586	0.000584294	0.000776269	-0.528995128	0.528995128	M1	Male	trans
cg12869097_S100A2	0.000584296	0.00077627	-0.203106274	0.203106274	M1	Male	trans
cg26212229_TRAJ8	0.000584297	0.00077627	0.797027326	0.797027326	M1	Male	trans
cg08770755_RPL12P49	0.000584297	0.00077627	-0.404208787	0.404208787	M1	Male	trans
cg09427374_TRIP10	0.000584299	0.000776272	0.558013054	0.558013054	M1	Male	trans
cg15041373_ENSG00000232470	0.000584302	0.000776275	-0.700221146	0.700221146	M1	Male	trans
cg06103624_ANKMY2	0.000584303	0.000776276	-0.497377738	0.497377738	M1	Male	trans
cg25486571_SPO11	0.000584304	0.000776277	-0.812306528	0.812306528	M1	Male	trans
cg19408449_ITGAL	0.000584305	0.000776277	-0.294819543	0.294819543	M1	Male	trans
cg26681414_ENSG00000228255	0.000584306	0.000776277	-0.369022831	0.369022831	M1	Male	trans
cg11722376_RPL27P8	0.00058431	0.000776282	0.468414737	0.468414737	M1	Male	trans
cg20748012_FAM83C	0.000584313	0.000776285	-0.457192089	0.457192089	M1	Male	trans
cg00066022_EPDR1	0.000584314	0.000776285	-0.76816465	0.76816465	M1	Male	trans
cg22791879_KLHDC4	0.000584317	0.000776288	-0.451442702	0.451442702	M1	Male	trans
cg20630363_TMA7	0.000584317	0.000776288	0.558820304	0.558820304	M1	Male	trans
cg24855134_HTR2B	0.000584321	0.000776291	-0.69738306	0.69738306	M1	Male	trans
cg03821157_DENND1C	0.000584322	0.000776291	-0.464599206	0.464599206	M1	Male	trans
cg12426467_LMX1A-AS1	0.000584322	0.000776291	0.796202377	0.796202377	M1	Male	trans
cg18343923_CD79A	0.000584325	0.000776294	-0.655981608	0.655981608	M1	Male	trans
cg23131393_RGS5	0.000584327	0.000776296	-0.733956737	0.733956737	M1	Male	trans
cg26990625_SIGLEC16	0.000584328	0.000776297	0.505141384	0.505141384	M1	Male	trans
cg01385018_CHTF8P1	0.000584331	0.0007763	0.480520978	0.480520978	M1	Male	trans
cg08869231_GPR85	0.000584335	0.000776304	-0.405951663	0.405951663	M1	Male	trans
cg20821566_IP6K1	0.000584336	0.000776304	0.511661059	0.511661059	M1	Male	trans
cg02165747_ALDH7A1P2	0.000584337	0.000776304	-0.405200372	0.405200372	M1	Male	trans
cg00710456_FBXO47	0.000584337	0.000776304	-0.478479551	0.478479551	M1	Male	trans
cg26162637_DSC1	0.000584337	0.000776304	-0.327352865	0.327352865	M1	Male	trans
cg14034298_RPL7L1P11	0.000584338	0.000776304	-0.716427979	0.716427979	M1	Male	trans
cg07679492_SLA2	0.000584339	0.000776304	0.395362547	0.395362547	M1	Male	trans
cg17338411_RNU6-1027P	0.000584339	0.000776304	-0.446037826	0.446037826	M1	Male	trans
cg06508795_SNORD19B	0.00058434	0.000776304	-0.606869303	0.606869303	M1	Male	trans
cg12578563_FAM155A	0.000584341	0.000776304	-0.437020023	0.437020023	M1	Male	trans
cg02588528_SLC6A14P1	0.000584342	0.000776304	-1.722336759	1.722336759	M1	Male	trans
cg16581142_NECTIN3	0.000584343	0.000776305	-0.717154945	0.717154945	M1	Male	trans
cg27459981_RPL31	0.000584351	0.000776313	0.400391226	0.400391226	M1	Male	trans
cg10699599_RPS27AP20	0.000584351	0.000776313	2.418669671	2.418669671	M1	Male	trans
cg18053749_TRY2P	0.000584352	0.000776313	0.475183432	0.475183432	M1	Male	trans
cg08985601_AZGP1	0.000584352	0.000776313	0.700680363	0.700680363	M1	Male	trans
cg14776351_RNU6-633P	0.000584352	0.000776313	-0.368643215	0.368643215	M1	Male	trans
cg12284789_REN	0.000584353	0.000776313	0.546612169	0.546612169	M1	Male	trans
cg05164634_ENSG00000243234	0.000584354	0.000776314	0.481851359	0.481851359	M1	Male	trans
cg16368095_CDH4	0.000584355	0.000776314	-0.602699785	0.602699785	M1	Male	trans
cg08802983_USP17L6P	0.000584357	0.000776314	0.521802386	0.521802386	M1	Male	trans
cg03985285_BDNF	0.000584357	0.000776314	-0.544374088	0.544374088	M1	Male	trans
cg02216951_KBTBD3	0.000584358	0.000776314	0.591503947	0.591503947	M1	Male	trans
cg11893951_LINC01623	0.000584359	0.000776314	0.648970084	0.648970084	M1	Male	trans
cg13419774_ZNF439	0.000584359	0.000776314	-0.735042275	0.735042275	M1	Male	trans
cg06400006_ENSG00000235615	0.000584359	0.000776314	-0.631923103	0.631923103	M1	Male	trans
cg13202325_KRT71	0.00058436	0.000776315	0.368070577	0.368070577	M1	Male	trans
cg21236655_KCNK6	0.000584363	0.000776318	0.539900516	0.539900516	M1	Male	trans
cg22352554_MIR219A1	0.000584364	0.000776318	-0.622591744	0.622591744	M1	Male	trans
cg06803261_RPL39P6	0.000584365	0.000776318	-0.533983027	0.533983027	M1	Male	trans
cg04060288_TUFT1	0.000584367	0.000776319	-0.889160507	0.889160507	M1	Male	trans
cg10251456_TECRP1	0.000584367	0.000776319	-0.497011439	0.497011439	M1	Male	trans
cg27527262_RNU6-147P	0.000584369	0.000776321	0.369196297	0.369196297	M1	Male	trans
cg03022934_RBFOX3	0.00058437	0.000776321	-0.629744941	0.629744941	M1	Male	trans
cg23742872_CAMK2A	0.000584371	0.000776321	-0.291129962	0.291129962	M1	Male	trans
cg05332565_ENSG00000228413	0.000584372	0.000776321	-0.458600504	0.458600504	M1	Male	trans
cg06038274_CSMD1	0.000584372	0.000776321	-0.613515681	0.613515681	M1	Male	trans
cg19060760_ENSG00000235319	0.000584374	0.000776322	0.475568084	0.475568084	M1	Male	trans
cg22303915_OSBPL7	0.000584375	0.000776323	-0.494570507	0.494570507	M1	Male	trans
cg24925929_Y_RNA	0.000584377	0.000776325	-0.469367582	0.469367582	M1	Male	trans
cg08229224_TMEM181	0.000584381	0.00077633	-0.461194159	0.461194159	M1	Male	trans
cg06623474_ID3	0.000584383	0.00077633	0.600764591	0.600764591	M1	Male	trans
cg09422908_ASB1	0.000584385	0.000776332	-0.431909703	0.431909703	M1	Male	trans
cg23188725_PGGT1BP2	0.000584386	0.000776333	-0.778543559	0.778543559	M1	Male	trans
cg24443367_RNA5SP435	0.000584386	0.000776333	-0.650251414	0.650251414	M1	Male	trans
cg19598692_NUDT8	0.000584388	0.000776334	0.708148347	0.708148347	M1	Male	trans
cg18972013_AGKP2	0.000584389	0.000776334	-0.645457597	0.645457597	M1	Male	trans
cg11067224_RPS6KA2	0.00058439	0.000776334	-0.328807105	0.328807105	M1	Male	trans
cg08069675_KRTAP29-1	0.000584393	0.000776338	-0.7058268	0.7058268	M1	Male	trans
cg08894280_ENSG00000223901	0.000584393	0.000776338	-1.147640372	1.147640372	M1	Male	trans
cg01128039_UBE2E2	0.000584395	0.000776338	-0.505794869	0.505794869	M1	Male	trans
cg08475245_LINC00351	0.0005844	0.000776344	0.406213072	0.406213072	M1	Male	trans
cg03332734_RNASEK-C17orf49	0.0005844	0.000776344	-0.754197124	0.754197124	M1	Male	trans
cg02949296_SNORD118	0.000584405	0.000776349	-0.856943541	0.856943541	M1	Male	trans
cg07793432_SLC35A3	0.000584406	0.000776349	-0.631491248	0.631491248	M1	Male	trans
cg05636584_TDRD1	0.000584406	0.000776349	-0.668078899	0.668078899	M1	Male	trans
cg20820894_RBM15-AS1	0.000584412	0.000776355	-0.566248454	0.566248454	M1	Male	trans
cg14994777_NUBPL	0.000584412	0.000776355	-0.59630583	0.59630583	M1	Male	trans
cg09162333_FGFR3P1	0.000584414	0.000776356	0.753866253	0.753866253	M1	Male	trans
cg14604444_HMGB1P45	0.000584415	0.000776356	-0.385649449	0.385649449	M1	Male	trans
cg24890640_LCE1B	0.000584416	0.000776356	-0.341184397	0.341184397	M1	Male	trans
cg12491114_WFDC6	0.000584416	0.000776356	-0.70296115	0.70296115	M1	Male	trans
cg14687118_RPL13AP20	0.000584417	0.000776356	-0.611614757	0.611614757	M1	Male	trans
cg18668020_ENSG00000231868	0.000584422	0.000776362	-0.727691211	0.727691211	M1	Male	trans
cg12774454_FDCSP	0.000584424	0.000776363	-0.579259462	0.579259462	M1	Male	trans
cg12675571_MIR203A	0.000584424	0.000776363	0.556746097	0.556746097	M1	Male	trans
cg16122423_D2HGDH	0.000584426	0.000776365	-0.584330873	0.584330873	M1	Male	trans
cg26167186_ENSG00000214614	0.000584427	0.000776365	1.445458705	1.445458705	M1	Male	trans
cg12427264_RRNAD1	0.00058443	0.000776369	0.495261222	0.495261222	M1	Male	trans
cg26003814_N4BP3	0.000584432	0.000776371	0.552851569	0.552851569	M1	Male	trans
cg20861237_DEDD2	0.000584434	0.000776371	-0.465171109	0.465171109	M1	Male	trans
cg24007800_HMGB4	0.000584434	0.000776371	-0.507243775	0.507243775	M1	Male	trans
cg24578004_IGKC	0.000584438	0.000776375	-0.696670577	0.696670577	M1	Male	trans
cg23893635_ENSG00000234286	0.000584438	0.000776375	-0.385871469	0.385871469	M1	Male	trans
cg18323824_ANKRD20A7P	0.000584439	0.000776375	-0.478813712	0.478813712	M1	Male	trans
cg25406078_ENSG00000234356	0.00058444	0.000776376	0.572525498	0.572525498	M1	Male	trans
cg16078318_TTLL3	0.000584441	0.000776376	-0.697246001	0.697246001	M1	Male	trans
cg13848429_KCNH4	0.000584442	0.000776376	0.262625374	0.262625374	M1	Male	trans
cg11090211_IGFBP1	0.000584443	0.000776376	0.449371094	0.449371094	M1	Male	trans
cg24133297_RNA5SP296	0.000584443	0.000776376	0.582441992	0.582441992	M1	Male	trans
cg27421102_FAM236D	0.000584445	0.000776378	0.853184912	0.853184912	M1	Male	trans
cg24600457_CALM1P2	0.000584448	0.00077638	0.412626976	0.412626976	M1	Male	trans
cg14774195_TNNT2	0.000584448	0.00077638	0.708686085	0.708686085	M1	Male	trans
cg12623735_IL15RA	0.000584449	0.00077638	0.60174006	0.60174006	M1	Male	trans
cg05000150_PPIAP42	0.000584449	0.00077638	-0.798954097	0.798954097	M1	Male	trans
cg10392209_LINC02088	0.000584451	0.00077638	-0.489584575	0.489584575	M1	Male	trans
cg12397254_LINC02013	0.000584452	0.00077638	-0.598163163	0.598163163	M1	Male	trans
cg04613428_RNU4-1	0.000584453	0.00077638	-0.86752258	0.86752258	M1	Male	trans
cg08038163_KRTAP5-6	0.000584453	0.00077638	-0.413971735	0.413971735	M1	Male	trans
cg05820861_KCNG2	0.000584454	0.00077638	-0.522609031	0.522609031	M1	Male	trans
cg04036441_RN7SL530P	0.000584454	0.00077638	-0.831368763	0.831368763	M1	Male	trans
cg17106653_BIN2	0.000584456	0.000776381	0.516815588	0.516815588	M1	Male	trans
cg22444562_HNRNPDLP2	0.000584458	0.000776381	0.581422402	0.581422402	M1	Male	trans
cg02196220_RNU6-26P	0.000584459	0.000776381	0.456599582	0.456599582	M1	Male	trans
cg10991855_MAGEB5	0.000584459	0.000776381	-0.391547108	0.391547108	M1	Male	trans
cg10991855_SDCBP2P1	0.000584459	0.000776381	-0.236183134	0.236183134	M1	Male	trans
cg17533780_PSENEN	0.000584461	0.000776383	-0.877187353	0.877187353	M1	Male	trans
cg17233160_SUSD4	0.000584462	0.000776383	-0.732320167	0.732320167	M1	Male	trans
cg12793262_ITGA7	0.000584465	0.000776386	0.553556983	0.553556983	M1	Male	trans
cg02359506_MAGEA9	0.000584466	0.000776386	0.680800022	0.680800022	M1	Male	trans
cg15541606_RNU6-429P	0.000584467	0.000776387	0.852550486	0.852550486	M1	Male	trans
cg03273265_KCNIP2	0.000584468	0.000776387	-0.622809333	0.622809333	M1	Male	trans
cg22280068_CAPN3	0.000584471	0.000776392	-0.651932237	0.651932237	M1	Male	trans
cg09189551_BNIP3	0.000584477	0.000776398	-0.644050345	0.644050345	M1	Male	trans
cg04566147_ZNF322P1	0.000584478	0.000776399	-0.532483379	0.532483379	M1	Male	trans
cg17071409_ENSG00000232252	0.00058448	0.0007764	-0.715268439	0.715268439	M1	Male	trans
cg05390968_ENSG00000224901	0.000584481	0.000776401	0.611990231	0.611990231	M1	Male	trans
cg18158658_SETD9	0.000584488	0.000776409	-0.592189526	0.592189526	M1	Male	trans
cg14615905_UQCRHP1	0.000584488	0.000776409	-0.464723854	0.464723854	M1	Male	trans
cg06379856_XIRP1	0.000584492	0.000776413	-0.637109008	0.637109008	M1	Male	trans
cg03151529_WDR4P2	0.000584496	0.000776416	0.884187099	0.884187099	M1	Male	trans
cg02062218_PAQR9-AS1	0.000584497	0.000776416	-0.236785455	0.236785455	M1	Male	trans
cg24272257_RNY4P23	0.000584498	0.000776417	-0.514692848	0.514692848	M1	Male	trans
cg03179052_PLEKHM3	0.000584501	0.000776418	-1.051902965	1.051902965	M1	Male	trans
cg15068552_CRTC1P1	0.000584501	0.000776418	-0.475673351	0.475673351	M1	Male	trans
cg07773475_RHOXF1P1	0.000584503	0.000776418	0.591780469	0.591780469	M1	Male	trans
cg14579235_CTSL3P	0.000584503	0.000776418	-0.298715188	0.298715188	M1	Male	trans
cg09281426_FBXL19	0.000584503	0.000776418	0.458550803	0.458550803	M1	Male	trans
cg27245817_ATP13A3	0.000584503	0.000776418	-0.76053717	0.76053717	M1	Male	trans
cg18628164_TBX15	0.000584503	0.000776418	-0.788598289	0.788598289	M1	Male	trans
cg03322752_DEFB4B	0.000584504	0.000776418	-0.518627318	0.518627318	M1	Male	trans
cg08324397_RLN2	0.000584506	0.000776419	0.59855242	0.59855242	M1	Male	trans
cg27146574_ENSG00000236892	0.000584507	0.00077642	-0.848670699	0.848670699	M1	Male	trans
cg23239675_RPS10	0.000584509	0.000776421	0.407038076	0.407038076	M1	Male	trans
cg08681877_LINC01681	0.000584509	0.000776421	-1.140581924	1.140581924	M1	Male	trans
cg15651884_ENSG00000239544	0.000584511	0.000776421	0.584467146	0.584467146	M1	Male	trans
cg17677490_ENSG00000241546	0.000584511	0.000776421	0.608629754	0.608629754	M1	Male	trans
cg20229555_CFAP58-DT	0.000584512	0.000776421	-0.407044377	0.407044377	M1	Male	trans
cg19307851_FOXN1	0.000584512	0.000776421	-0.435177853	0.435177853	M1	Male	trans
cg11646294_CLPSL2	0.000584512	0.000776421	-0.885648172	0.885648172	M1	Male	trans
cg00270291_LIMS1	0.000584513	0.000776421	0.388303168	0.388303168	M1	Male	trans
cg04479876_ENSG00000234692	0.000584516	0.000776424	0.487488786	0.487488786	M1	Male	trans
cg15044121_SERTM1	0.000584518	0.000776426	-0.386357859	0.386357859	M1	Male	trans
cg11148883_U8	0.000584519	0.000776427	-0.596157275	0.596157275	M1	Male	trans
cg24337090_OSBPL7	0.00058452	0.000776427	-0.495389465	0.495389465	M1	Male	trans
cg25293880_MORF4L1P7	0.00058452	0.000776427	-1.950780592	1.950780592	M1	Male	trans
cg23740067_TRAV38-2DV8	0.000584521	0.000776427	-0.557085166	0.557085166	M1	Male	trans
cg06033194_ENSG00000203335	0.000584523	0.000776427	-0.188250322	0.188250322	M1	Male	trans
cg14549869_CCDC140	0.000584523	0.000776427	0.378411065	0.378411065	M1	Male	trans
cg24525967_KRT8P8	0.000584524	0.000776427	-0.537218309	0.537218309	M1	Male	trans
cg21983531_TNFRSF11B	0.000584525	0.000776429	-0.718676862	0.718676862	M1	Male	trans
cg13880275_ENSG00000231747	0.000584527	0.000776429	-0.483038946	0.483038946	M1	Male	trans
cg21018156_ENSG00000230490	0.000584531	0.000776433	-0.51299186	0.51299186	M1	Male	trans
cg02216951_PCYOX1	0.000584533	0.000776433	0.631559828	0.631559828	M1	Male	trans
cg01826979_SRRM3	0.000584533	0.000776433	-0.373156807	0.373156807	M1	Male	trans
cg16496814_ENSG00000229899	0.000584535	0.000776436	-0.391003214	0.391003214	M1	Male	trans
cg24228532_SAMD5	0.000584539	0.000776439	-0.381865374	0.381865374	M1	Male	trans
cg13899739_RNU6-429P	0.00058454	0.000776439	-0.474777066	0.474777066	M1	Male	trans
cg14409406_KIZ	0.00058454	0.00077644	-0.485308113	0.485308113	M1	Male	trans
cg05184256_PLAU	0.000584541	0.00077644	0.504593605	0.504593605	M1	Male	trans
cg18626478_MTCYBP34	0.000584543	0.00077644	-0.600961304	0.600961304	M1	Male	trans
cg00690596_ITPRID1	0.000584543	0.00077644	-0.554173667	0.554173667	M1	Male	trans
cg02315559_SDCBP2	0.000584544	0.00077644	0.558566274	0.558566274	M1	Male	trans
cg08837744_RNU6-55P	0.000584546	0.000776442	-0.540223111	0.540223111	M1	Male	trans
cg08004951_MDC1-AS1	0.000584548	0.000776443	-0.383949563	0.383949563	M1	Male	trans
cg22055719_OR4F1P	0.000584548	0.000776443	0.172319926	0.172319926	M1	Male	trans
cg14488391_SNORD72	0.00058455	0.000776444	0.898345434	0.898345434	M1	Male	trans
cg10039163_ENSG00000219410	0.000584551	0.000776445	-0.507385844	0.507385844	M1	Male	trans
cg14513900_MIR320A	0.000584553	0.000776447	-0.521946887	0.521946887	M1	Male	trans
cg04660200_RNU6-1222P	0.000584554	0.000776447	-0.285821332	0.285821332	M1	Male	trans
cg18701685_TANC1	0.000584554	0.000776447	0.722178536	0.722178536	M1	Male	trans
cg13229245_ST13P20	0.000584555	0.000776447	0.336139554	0.336139554	M1	Male	trans
cg19651706_RPL7P41	0.000584563	0.000776456	-0.59996875	0.59996875	M1	Male	trans
cg20983125_VPS26BP1	0.000584564	0.000776456	-0.496904768	0.496904768	M1	Male	trans
cg09911521_ENSG00000230194	0.000584566	0.000776457	0.754138953	0.754138953	M1	Male	trans
cg06026636_SLC39A1	0.000584567	0.000776457	0.517370016	0.517370016	M1	Male	trans
cg07150342_TEX33	0.000584568	0.000776457	0.553190425	0.553190425	M1	Male	trans
cg21909391_FAM90A21P	0.000584569	0.000776458	-0.19666515	0.19666515	M1	Male	trans
cg15959363_FANCD2OS	0.00058457	0.000776458	0.420328082	0.420328082	M1	Male	trans
cg22160300_TRAV8-2	0.000584573	0.00077646	-0.778056466	0.778056466	M1	Male	trans
cg22997974_LCE1F	0.000584573	0.00077646	-0.522859414	0.522859414	M1	Male	trans
cg05222671_CBLIF	0.000584573	0.00077646	-0.399602702	0.399602702	M1	Male	trans
cg09632976_OTUD7A	0.000584576	0.000776463	-0.382581014	0.382581014	M1	Male	trans
cg20370793_ENSG00000229733	0.000584577	0.000776464	-0.39854746	0.39854746	M1	Male	trans
cg13556794_RSL24D1P8	0.00058458	0.000776466	-0.416645398	0.416645398	M1	Male	trans
cg03277898_PRPS1	0.000584582	0.000776469	-0.52627918	0.52627918	M1	Male	trans
cg26015683_RERE-AS1	0.000584583	0.000776469	0.345538906	0.345538906	M1	Male	trans
cg13273076_LINC01441	0.000584584	0.000776469	-0.554707785	0.554707785	M1	Male	trans
cg26788903_ENSG00000234503	0.000584586	0.00077647	-0.479395216	0.479395216	M1	Male	trans
cg09162858_TBXA2R	0.000584586	0.00077647	0.485847053	0.485847053	M1	Male	trans
cg02604403_USP30	0.00058459	0.000776474	-0.594723736	0.594723736	M1	Male	trans
cg10324998_CCL17	0.000584591	0.000776475	0.626341469	0.626341469	M1	Male	trans
cg00569101_SATL1	0.000584592	0.000776475	2.216816404	2.216816404	M1	Male	trans
cg10387173_TSPAN16	0.000584592	0.000776475	-0.855004385	0.855004385	M1	Male	trans
cg14090535_RTN2	0.000584595	0.000776476	0.491269708	0.491269708	M1	Male	trans
cg09404428_EIF1P2	0.000584595	0.000776476	0.359873947	0.359873947	M1	Male	trans
cg12485181_HNRNPA1P57	0.000584596	0.000776476	-0.443401575	0.443401575	M1	Male	trans
cg00993677_SEMA3D	0.000584598	0.000776478	-0.769547796	0.769547796	M1	Male	trans
cg00060404_TRAT1	0.000584598	0.000776478	-0.865221229	0.865221229	M1	Male	trans
cg21613549_SMAD2	0.0005846	0.000776479	-0.554990645	0.554990645	M1	Male	trans
cg26563696_ENSG00000214144	0.000584605	0.000776484	0.519261018	0.519261018	M1	Male	trans
cg19926096_CRLS1	0.000584605	0.000776484	-0.49009213	0.49009213	M1	Male	trans
cg16697428_LINC01717	0.000584605	0.000776484	-0.508622448	0.508622448	M1	Male	trans
cg05173913_TTTY7	0.000584606	0.000776484	1.263425378	1.263425378	M1	Male	trans
cg08173216_GPM6B	0.000584612	0.00077649	-0.914591793	0.914591793	M1	Male	trans
cg04738355_RNU1-56P	0.000584613	0.00077649	-0.63875582	0.63875582	M1	Male	trans
cg10959048_ABCC12	0.000584614	0.000776492	-0.470341822	0.470341822	M1	Male	trans
cg05865911_ENSG00000226070	0.000584618	0.000776495	0.427892112	0.427892112	M1	Male	trans
cg08012663_ENSG00000229156	0.000584618	0.000776495	-0.520972393	0.520972393	M1	Male	trans
cg25528916_ENSG00000243234	0.000584619	0.000776495	0.529497482	0.529497482	M1	Male	trans
cg04908300_ENSG00000205236	0.000584622	0.000776495	0.542525482	0.542525482	M1	Male	trans
cg11831394_TOMM5	0.000584622	0.000776495	-0.673557323	0.673557323	M1	Male	trans
cg05839762_ENSG00000226302	0.000584622	0.000776495	0.54689071	0.54689071	M1	Male	trans
cg10039163_CAPN6	0.000584622	0.000776495	-0.75628722	0.75628722	M1	Male	trans
cg07994735_MEP1B	0.000584627	0.000776501	-0.412406325	0.412406325	M1	Male	trans
cg07833852_PSG3	0.000584628	0.000776502	-0.377616412	0.377616412	M1	Male	trans
cg27194219_ENSG00000230186	0.000584631	0.000776505	-0.413852053	0.413852053	M1	Male	trans
cg22217860_TDGF1P3	0.000584635	0.000776509	0.605418645	0.605418645	M1	Male	trans
cg15790457_OR2T33	0.000584636	0.00077651	-0.091423197	0.091423197	M1	Male	trans
cg13799853_TRAJ54	0.000584639	0.000776512	0.476739679	0.476739679	M1	Male	trans
cg22901656_HSP90AA4P	0.00058464	0.000776512	0.645513916	0.645513916	M1	Male	trans
cg15961889_ADGRA3	0.000584641	0.000776512	-0.76012294	0.76012294	M1	Male	trans
cg20137750_CASTOR1	0.000584642	0.000776514	-0.367525594	0.367525594	M1	Male	trans
cg15961889_MTFP1	0.000584647	0.000776519	0.657122045	0.657122045	M1	Male	trans
cg09016236_ENSG00000223905	0.000584654	0.000776526	-0.684016241	0.684016241	M1	Male	trans
cg10747979_ACBD6	0.000584654	0.000776526	0.451685018	0.451685018	M1	Male	trans
cg19987111_ENSG00000233589	0.000584655	0.000776526	-0.32578109	0.32578109	M1	Male	trans
cg04660200_SNORA9B	0.000584656	0.000776526	-0.640141872	0.640141872	M1	Male	trans
cg16531956_USP17L1	0.000584656	0.000776526	-0.469413079	0.469413079	M1	Male	trans
cg00246303_COX14	0.000584656	0.000776526	0.799323352	0.799323352	M1	Male	trans
cg09483607_RNGTT	0.000584657	0.000776526	-0.577600227	0.577600227	M1	Male	trans
cg07096305_RAMAC	0.000584658	0.000776526	0.433896374	0.433896374	M1	Male	trans
cg22646311_RPEP2	0.000584659	0.000776527	0.754278529	0.754278529	M1	Male	trans
cg00777702_Y_RNA	0.000584659	0.000776527	0.628706045	0.628706045	M1	Male	trans
cg26607103_SP7	0.000584662	0.00077653	-0.578645638	0.578645638	M1	Male	trans
cg09483607_SLF2	0.000584666	0.000776533	-0.576578903	0.576578903	M1	Male	trans
cg17600784_RGS13	0.000584667	0.000776533	-0.590820361	0.590820361	M1	Male	trans
cg02481442_PDE4DIPP7	0.000584667	0.000776533	-0.631251429	0.631251429	M1	Male	trans
cg20114890_PIANP	0.000584672	0.000776537	0.476589312	0.476589312	M1	Male	trans
cg19595092_IGLV4-60	0.000584672	0.000776537	-1.165592272	1.165592272	M1	Male	trans
cg00393585_TRGV11	0.000584672	0.000776537	0.302531299	0.302531299	M1	Male	trans
cg16747922_RNU7-185P	0.000584672	0.000776537	0.889689528	0.889689528	M1	Male	trans
cg04665311_ZNF749	0.000584675	0.00077654	-0.456708439	0.456708439	M1	Male	trans
cg07388216_MS4A1	0.000584678	0.000776542	-1.068266759	1.068266759	M1	Male	trans
cg18924965_LINC01805	0.000584681	0.000776543	0.51404978	0.51404978	M1	Male	trans
cg20033591_REXO1L1P	0.000584682	0.000776543	-3.228967034	3.228967034	M1	Male	trans
cg22253653_U2AF1L4	0.000584682	0.000776543	-0.375119212	0.375119212	M1	Male	trans
cg04662079_ENSG00000231057	0.000584682	0.000776543	-0.649260466	0.649260466	M1	Male	trans
cg06706024_SNRPD2P2	0.000584682	0.000776543	-0.209427678	0.209427678	M1	Male	trans
cg01590597_C2CD4D	0.000584683	0.000776543	-1.619745138	1.619745138	M1	Male	trans
cg13180375_HIGD2AP1	0.000584683	0.000776543	0.521737694	0.521737694	M1	Male	trans
cg09774124_CD180	0.000584684	0.000776544	-0.633598013	0.633598013	M1	Male	trans
cg00305285_ENSG00000217447	0.000584685	0.000776544	-0.4033913	0.4033913	M1	Male	trans
cg22052629_CFAP61	0.00058469	0.00077655	-0.448813526	0.448813526	M1	Male	trans
cg13172076_TNKS1BP1	0.000584691	0.00077655	0.673273939	0.673273939	M1	Male	trans
cg08941533_CCDC81	0.000584692	0.00077655	-0.676924827	0.676924827	M1	Male	trans
cg19452914_TRBJ2-2	0.000584694	0.000776551	-0.378160299	0.378160299	M1	Male	trans
cg04084749_SMTNL1	0.000584694	0.000776551	0.518258592	0.518258592	M1	Male	trans
cg11022062_LINC01760	0.000584699	0.000776557	-1.68604864	1.68604864	M1	Male	trans
cg12140554_FAM171A2	0.000584699	0.000776557	-0.382431933	0.382431933	M1	Male	trans
cg00241218_ENSG00000235403	0.000584702	0.000776559	0.608219369	0.608219369	M1	Male	trans
cg04508044_PRSS42P	0.000584705	0.000776562	0.865757673	0.865757673	M1	Male	trans
cg13163660_CRABP2	0.000584708	0.000776562	0.541696958	0.541696958	M1	Male	trans
cg10490147_FKBP1B	0.000584708	0.000776562	-0.81645999	0.81645999	M1	Male	trans
cg07264993_TRUB1	0.000584708	0.000776562	-0.386280371	0.386280371	M1	Male	trans
cg03935072_RNU6-335P	0.000584708	0.000776562	-0.422641608	0.422641608	M1	Male	trans
cg09329199_ENSG00000227189	0.000584709	0.000776562	0.728189374	0.728189374	M1	Male	trans
cg16404630_OR10J1	0.000584711	0.000776565	-0.414213001	0.414213001	M1	Male	trans
cg24304928_MIR676	0.000584713	0.000776566	-0.654475929	0.654475929	M1	Male	trans
cg15630394_ACSM2A	0.000584718	0.000776572	-0.714758133	0.714758133	M1	Male	trans
cg12353589_DOT1L	0.000584719	0.000776572	0.562790729	0.562790729	M1	Male	trans
cg16740640_TPSB2	0.00058472	0.000776572	-0.367859806	0.367859806	M1	Male	trans
cg18614561_ENSG00000230739	0.00058472	0.000776572	-0.630830207	0.630830207	M1	Male	trans
cg16873920_RN7SKP79	0.000584722	0.000776573	-0.598703498	0.598703498	M1	Male	trans
cg05660893_LINC01168	0.000584722	0.000776573	-0.816472807	0.816472807	M1	Male	trans
cg19922774_PLK3	0.000584723	0.000776573	-0.590974302	0.590974302	M1	Male	trans
cg24431879_GALNT7	0.000584724	0.000776573	-0.751001315	0.751001315	M1	Male	trans
cg08229224_EIF3H	0.000584724	0.000776573	-0.42930297	0.42930297	M1	Male	trans
cg17271146_ENSG00000224515	0.000584725	0.000776574	-0.408230689	0.408230689	M1	Male	trans
cg17568611_RPL21P41	0.000584729	0.000776578	-1.020267743	1.020267743	M1	Male	trans
cg05498586_RPL31P30	0.00058473	0.000776578	-0.685688725	0.685688725	M1	Male	trans
cg12717664_ENSG00000226410	0.000584731	0.000776578	-0.467719026	0.467719026	M1	Male	trans
cg01619084_IL9	0.000584733	0.00077658	0.423192197	0.423192197	M1	Male	trans
cg23691223_TTC29	0.000584736	0.000776583	-0.63348561	0.63348561	M1	Male	trans
cg19574514_LINC00494	0.000584736	0.000776583	-0.527198201	0.527198201	M1	Male	trans
cg11086960_ENSG00000239407	0.000584738	0.000776584	-0.631931447	0.631931447	M1	Male	trans
cg08509927_ASAH2B	0.000584739	0.000776584	-0.503156647	0.503156647	M1	Male	trans
cg13845724_IGHV3-15	0.000584743	0.000776589	-0.688565615	0.688565615	M1	Male	trans
cg15120247_HGSNAT	0.000584743	0.000776589	-0.520504127	0.520504127	M1	Male	trans
cg11478335_EPS8L3	0.000584746	0.000776592	-0.546318004	0.546318004	M1	Male	trans
cg10991855_C7orf31	0.00058475	0.000776596	-0.513593006	0.513593006	M1	Male	trans
cg03566291_TMEM212-IT1	0.000584751	0.000776596	-0.457765431	0.457765431	M1	Male	trans
cg27459981_EMG1	0.000584752	0.000776596	0.398922791	0.398922791	M1	Male	trans
cg10034640_ABCC12	0.000584752	0.000776596	-0.224109983	0.224109983	M1	Male	trans
cg13694785_SBK3	0.000584753	0.000776596	-0.587065994	0.587065994	M1	Male	trans
cg05976115_KCTD7	0.000584754	0.000776596	0.69107161	0.69107161	M1	Male	trans
cg06635371_DDX39BP1	0.000584756	0.000776598	0.414089804	0.414089804	M1	Male	trans
cg20237074_DYNLT2	0.000584758	0.0007766	-0.438646594	0.438646594	M1	Male	trans
cg18626502_HMGB3P5	0.00058476	0.000776601	-0.764918099	0.764918099	M1	Male	trans
cg21049501_KRT16P4	0.00058476	0.000776601	-0.328567415	0.328567415	M1	Male	trans
cg06038274_PAIP2B	0.000584762	0.000776602	-0.513470543	0.513470543	M1	Male	trans
cg14418297_TERF1P2	0.000584763	0.000776602	0.743110831	0.743110831	M1	Male	trans
cg08140801_CLCN1	0.000584765	0.000776604	-0.386211804	0.386211804	M1	Male	trans
cg07712598_TIMM29	0.000584766	0.000776605	-0.507557338	0.507557338	M1	Male	trans
cg10872186_CACNG2	0.000584767	0.000776605	0.571061369	0.571061369	M1	Male	trans
cg09669178_CYP2AB1P	0.000584772	0.000776611	-0.508071222	0.508071222	M1	Male	trans
cg08382827_RNU6-1112P	0.000584775	0.000776613	0.632340403	0.632340403	M1	Male	trans
cg07119149_ZBTB47	0.000584775	0.000776613	0.476199019	0.476199019	M1	Male	trans
cg07588569_CKMT1B	0.000584776	0.000776613	0.484165783	0.484165783	M1	Male	trans
cg23667563_RPL35AP31	0.000584779	0.000776617	-0.526730647	0.526730647	M1	Male	trans
cg19335711_RN7SKP15	0.00058478	0.000776617	-0.589188004	0.589188004	M1	Male	trans
cg00444906_SNX18P13	0.00058478	0.000776617	0.576032113	0.576032113	M1	Male	trans
cg12046882_PCSK7	0.000584784	0.00077662	0.540398	0.540398	M1	Male	trans
cg12214003_JPT1P1	0.000584784	0.00077662	0.716485601	0.716485601	M1	Male	trans
cg07110659_SPRED3	0.000584785	0.00077662	0.276309247	0.276309247	M1	Male	trans
cg20690695_BEGAIN	0.000584787	0.000776622	0.626382419	0.626382419	M1	Male	trans
cg05053923_ENSG00000231083	0.000584789	0.000776623	0.554095912	0.554095912	M1	Male	trans
cg09830308_C1orf158	0.00058479	0.000776624	0.404145532	0.404145532	M1	Male	trans
cg09227800_SLC66A2	0.000584794	0.000776628	0.447277453	0.447277453	M1	Male	trans
cg11148883_CSF3	0.0005848	0.000776634	-0.436532245	0.436532245	M1	Male	trans
cg20799917_APCS	0.0005848	0.000776634	0.94683397	0.94683397	M1	Male	trans
cg22595097_TMEM52	0.000584803	0.000776635	-0.613606086	0.613606086	M1	Male	trans
cg12438392_CLEC3A	0.000584803	0.000776635	0.886448174	0.886448174	M1	Male	trans
cg03132688_CDH22	0.000584804	0.000776635	-0.485103109	0.485103109	M1	Male	trans
cg14409406_TMEM267	0.000584804	0.000776635	-0.563840402	0.563840402	M1	Male	trans
cg11154349_PKD1P2	0.000584805	0.000776636	-0.595922605	0.595922605	M1	Male	trans
cg10798164_MYT1	0.000584806	0.000776636	-0.41759095	0.41759095	M1	Male	trans
cg01035334_ENSG00000232675	0.000584809	0.000776639	0.484484135	0.484484135	M1	Male	trans
cg15701795_MOB2	0.000584811	0.000776641	-0.696995314	0.696995314	M1	Male	trans
cg03499829_NEUROD2	0.000584813	0.000776642	-0.483257712	0.483257712	M1	Male	trans
cg10100117_H3P1	0.000584814	0.000776642	-0.640995603	0.640995603	M1	Male	trans
cg16653703_VEZF1P1	0.000584814	0.000776642	-0.775339847	0.775339847	M1	Male	trans
cg25958450_SYNJ2-IT1	0.000584815	0.000776642	0.50094235	0.50094235	M1	Male	trans
cg13482309_GRN	0.000584817	0.000776644	0.478028929	0.478028929	M1	Male	trans
cg17233160_APLF	0.000584819	0.000776646	-0.624477806	0.624477806	M1	Male	trans
cg19081270_BEX3	0.00058482	0.000776647	0.460721262	0.460721262	M1	Male	trans
cg05620362_RNU6-680P	0.000584821	0.000776648	-0.421366987	0.421366987	M1	Male	trans
cg19408449_ANGPT2	0.000584822	0.000776648	-0.36883492	0.36883492	M1	Male	trans
cg10905486_HMGB3P10	0.000584824	0.000776648	0.584198946	0.584198946	M1	Male	trans
cg18592701_ACTRT1P1	0.000584824	0.000776648	-0.882341355	0.882341355	M1	Male	trans
cg11574975_RPL23AP28	0.000584828	0.000776653	0.396661113	0.396661113	M1	Male	trans
cg21633721_ENSG00000176349	0.000584829	0.000776653	0.89887427	0.89887427	M1	Male	trans
cg21834824_SLX1B	0.000584832	0.000776655	-0.442998358	0.442998358	M1	Male	trans
cg01157780_ENSG00000231132	0.000584833	0.000776655	-0.550402638	0.550402638	M1	Male	trans
cg04059413_TPSD1	0.000584834	0.000776655	-0.484965129	0.484965129	M1	Male	trans
cg18701685_EPHB2	0.000584834	0.000776655	0.686733598	0.686733598	M1	Male	trans
cg18410821_LEKR1	0.000584834	0.000776655	-0.67072827	0.67072827	M1	Male	trans
cg07793432_MAP3K14	0.000584836	0.000776656	0.535116965	0.535116965	M1	Male	trans
cg09755512_CD1B	0.000584836	0.000776656	-0.4186391	0.4186391	M1	Male	trans
cg20599295_RPS20P12	0.000584837	0.000776656	-0.664316764	0.664316764	M1	Male	trans
cg17840774_SPINT5P	0.000584838	0.000776656	-0.276485623	0.276485623	M1	Male	trans
cg20695805_KHDC4	0.000584838	0.000776656	0.51040224	0.51040224	M1	Male	trans
cg03961510_LINC01275	0.00058484	0.000776657	-0.60646509	0.60646509	M1	Male	trans
cg07492518_ABCG8	0.000584841	0.000776657	0.549360476	0.549360476	M1	Male	trans
cg16873130_SNORD18	0.000584842	0.000776659	-0.330827254	0.330827254	M1	Male	trans
cg01576496_ENSG00000226594	0.000584844	0.000776659	-0.908563246	0.908563246	M1	Male	trans
cg18592701_RPL26P36	0.000584844	0.000776659	0.71382294	0.71382294	M1	Male	trans
cg25938960_LINC02832	0.000584844	0.000776659	-0.726509641	0.726509641	M1	Male	trans
cg10466699_C1orf189	0.000584847	0.00077666	-0.656300029	0.656300029	M1	Male	trans
cg13541429_ANKRD33	0.000584849	0.00077666	0.650417287	0.650417287	M1	Male	trans
cg07102783_RPS27P25	0.000584851	0.00077666	-0.272551788	0.272551788	M1	Male	trans
cg03277550_WNT8A	0.000584851	0.00077666	-0.33259726	0.33259726	M1	Male	trans
cg02660271_LRFN2	0.000584852	0.00077666	0.4066552	0.4066552	M1	Male	trans
cg05081674_KDM3AP1	0.000584854	0.00077666	-0.555535327	0.555535327	M1	Male	trans
cg25542438_CBLN4	0.000584855	0.00077666	-0.804793283	0.804793283	M1	Male	trans
cg13795336_RNU6-723P	0.000584857	0.00077666	-0.295238221	0.295238221	M1	Male	trans
cg26202427_DEFA6	0.000584861	0.00077666	0.264545711	0.264545711	M1	Male	trans
cg20271361_RNU2-16P	0.000584865	0.00077666	0.401890531	0.401890531	M1	Male	trans
cg20271361_RPL31P13	0.000584865	0.00077666	0.747446726	0.747446726	M1	Male	trans
cg20271361_LINC01247	0.000584865	0.00077666	0.747446726	0.747446726	M1	Male	trans
cg20271361_LINC01795	0.000584865	0.00077666	0.747446726	0.747446726	M1	Male	trans
cg20271361_DNAJC17P1	0.000584865	0.00077666	0.747446726	0.747446726	M1	Male	trans
cg20271361_SNRPGP8	0.000584865	0.00077666	0.372379732	0.372379732	M1	Male	trans
cg20271361_RPS8P4	0.000584865	0.00077666	0.401295738	0.401295738	M1	Male	trans
cg20271361_MIR1-1HG	0.000584865	0.00077666	0.747446726	0.747446726	M1	Male	trans
cg20271361_RPL19P20	0.000584865	0.00077666	0.43261607	0.43261607	M1	Male	trans
cg20271361_ENSG00000237163	0.000584865	0.00077666	0.43261607	0.43261607	M1	Male	trans
cg20271361_RNU6-1240P	0.000584865	0.00077666	0.632683869	0.632683869	M1	Male	trans
cg20271361_IGKV1OR2-3	0.000584865	0.00077666	1.053127023	1.053127023	M1	Male	trans
cg20271361_RNU2-48P	0.000584865	0.00077666	0.612577714	0.612577714	M1	Male	trans
cg20271361_MIR548A1	0.000584865	0.00077666	1.053127023	1.053127023	M1	Male	trans
cg20271361_RPS29P15	0.000584865	0.00077666	1.053127023	1.053127023	M1	Male	trans
cg20271361_RPL30P12	0.000584865	0.00077666	1.053127023	1.053127023	M1	Male	trans
cg20271361_ENSG00000220204	0.000584865	0.00077666	1.053127023	1.053127023	M1	Male	trans
cg20271361_ENSG00000234932	0.000584865	0.00077666	0.612577714	0.612577714	M1	Male	trans
cg20271361_RNU1-148P	0.000584865	0.00077666	0.37725914	0.37725914	M1	Male	trans
cg20271361_ENSG00000237480	0.000584865	0.00077666	0.461909006	0.461909006	M1	Male	trans
cg18455249_LPGAT1-AS1	0.000584866	0.00077666	0.574010298	0.574010298	M1	Male	trans
cg26593967_ATP5PBP1	0.000584867	0.000776661	-0.638154492	0.638154492	M1	Male	trans
cg13799853_ELMO1-AS1	0.000584871	0.000776662	0.403531583	0.403531583	M1	Male	trans
cg08873277_RNU6-690P	0.000584871	0.000776662	-0.826548754	0.826548754	M1	Male	trans
cg25375317_U3	0.000584871	0.000776662	-0.974800655	0.974800655	M1	Male	trans
cg01821644_POU5F1P3	0.000584872	0.000776662	-0.492993735	0.492993735	M1	Male	trans
cg06370667_NBPF1	0.000584873	0.000776662	-0.665297491	0.665297491	M1	Male	trans
cg08691237_RNU6-212P	0.000584881	0.000776662	-0.664232796	0.664232796	M1	Male	trans
cg26447841_CAMKK1	0.000584883	0.000776662	-0.395225008	0.395225008	M1	Male	trans
cg12852285_ATAD1	0.000584886	0.000776662	-0.493335563	0.493335563	M1	Male	trans
cg16999170_L3MBTL4	0.000584887	0.000776662	-0.741368239	0.741368239	M1	Male	trans
cg18438405_ENSG00000224375	0.000584888	0.000776662	-0.500933601	0.500933601	M1	Male	trans
cg27010449_RNU6-1240P	0.000584889	0.000776662	-0.768771222	0.768771222	M1	Male	trans
cg27010449_RPL31P13	0.000584889	0.000776662	-0.908219035	0.908219035	M1	Male	trans
cg27010449_LINC01247	0.000584889	0.000776662	-0.908219035	0.908219035	M1	Male	trans
cg27010449_LINC01795	0.000584889	0.000776662	-0.908219035	0.908219035	M1	Male	trans
cg27010449_DNAJC17P1	0.000584889	0.000776662	-0.908219035	0.908219035	M1	Male	trans
cg27010449_RPS8P4	0.000584889	0.000776662	-0.487612582	0.487612582	M1	Male	trans
cg27010449_MIR1-1HG	0.000584889	0.000776662	-0.908219035	0.908219035	M1	Male	trans
cg27010449_RPL19P20	0.000584889	0.000776662	-0.525669771	0.525669771	M1	Male	trans
cg27010449_ENSG00000237163	0.000584889	0.000776662	-0.525669771	0.525669771	M1	Male	trans
cg27010449_RNU2-48P	0.000584889	0.000776662	-0.744340327	0.744340327	M1	Male	trans
cg27010449_RNU1-148P	0.000584889	0.000776662	-0.458405824	0.458405824	M1	Male	trans
cg27010449_ENSG00000234932	0.000584889	0.000776662	-0.744340327	0.744340327	M1	Male	trans
cg27010449_ENSG00000237480	0.000584889	0.000776662	-0.561263482	0.561263482	M1	Male	trans
cg27010449_IGKV1OR2-3	0.000584889	0.000776662	-1.27964974	1.27964974	M1	Male	trans
cg27010449_SNRPGP8	0.000584889	0.000776662	-0.452476877	0.452476877	M1	Male	trans
cg27010449_RNU2-16P	0.000584889	0.000776662	-0.488335312	0.488335312	M1	Male	trans
cg27010449_MIR548A1	0.000584889	0.000776662	-1.27964974	1.27964974	M1	Male	trans
cg27010449_RPS29P15	0.000584889	0.000776662	-1.27964974	1.27964974	M1	Male	trans
cg27010449_RPL30P12	0.000584889	0.000776662	-1.27964974	1.27964974	M1	Male	trans
cg27010449_ENSG00000220204	0.000584889	0.000776662	-1.27964974	1.27964974	M1	Male	trans
cg18554492_ENSG00000235979	0.00058489	0.000776663	0.477478869	0.477478869	M1	Male	trans
cg00239659_RN7SKP221	0.000584891	0.000776663	-0.746324632	0.746324632	M1	Male	trans
cg27108281_ZNF613	0.000584894	0.000776665	-0.512479123	0.512479123	M1	Male	trans
cg05740632_ENSG00000230967	0.000584894	0.000776665	-0.50987813	0.50987813	M1	Male	trans
cg00463491_SLCO1A2	0.000584894	0.000776665	-0.125528781	0.125528781	M1	Male	trans
cg25421796_RNU6-934P	0.000584895	0.000776666	-0.409983953	0.409983953	M1	Male	trans
cg14364129_SECTM1	0.000584896	0.000776666	0.419515471	0.419515471	M1	Male	trans
cg02272220_IFNA5	0.000584899	0.000776668	-0.2682753	0.2682753	M1	Male	trans
cg14409406_ATF7IP	0.000584901	0.00077667	-0.572192545	0.572192545	M1	Male	trans
cg06458239_CTDSPL2P1	0.000584902	0.000776671	0.865932006	0.865932006	M1	Male	trans
cg13320138_SPECC1P1	0.000584903	0.000776671	0.454736234	0.454736234	M1	Male	trans
cg12181264_IQCF4P	0.000584917	0.000776689	-2.396955689	2.396955689	M1	Male	trans
cg27337217_ENSG00000226345	0.000584918	0.000776689	0.832851133	0.832851133	M1	Male	trans
cg19864060_LOXL4	0.000584919	0.00077669	0.491291449	0.491291449	M1	Male	trans
cg16532282_CPNE7	0.000584921	0.000776691	0.648688335	0.648688335	M1	Male	trans
cg06338987_RNU6-1260P	0.000584922	0.000776691	-0.756199076	0.756199076	M1	Male	trans
cg06338987_RPL19P1	0.000584922	0.000776691	-0.482592652	0.482592652	M1	Male	trans
cg00076774_ENSG00000213519	0.000584923	0.000776691	-0.759457459	0.759457459	M1	Male	trans
cg09250149_HNRNPA1P15	0.000584924	0.000776691	-0.547644018	0.547644018	M1	Male	trans
cg04846472_SYT3	0.000584925	0.000776691	-0.602205512	0.602205512	M1	Male	trans
cg01952618_CNR1	0.000584926	0.000776691	-0.68683757	0.68683757	M1	Male	trans
cg11851382_SAMSN1	0.000584926	0.000776691	-0.266815585	0.266815585	M1	Male	trans
cg25588120_PABIR1	0.000584926	0.000776691	-0.316679068	0.316679068	M1	Male	trans
cg22052629_RBM22	0.000584929	0.000776694	-0.511819335	0.511819335	M1	Male	trans
cg01665243_FLG-AS1	0.00058493	0.000776694	0.513429888	0.513429888	M1	Male	trans
cg01716603_ENSG00000243150	0.000584931	0.000776695	-0.503009223	0.503009223	M1	Male	trans
cg00804694_PI3	0.000584932	0.000776696	0.518642784	0.518642784	M1	Male	trans
cg18941079_TNFAIP8L2	0.000584934	0.000776697	-0.583758772	0.583758772	M1	Male	trans
cg23691223_GPR25	0.000584935	0.000776697	0.554619334	0.554619334	M1	Male	trans
cg22055728_SLC66A2	0.000584935	0.000776697	-0.514534036	0.514534036	M1	Male	trans
cg15886121_PGM5	0.000584937	0.000776698	-0.64797131	0.64797131	M1	Male	trans
cg00558219_ENSG00000213184	0.000584939	0.0007767	0.575402756	0.575402756	M1	Male	trans
cg20630363_ZNF555	0.00058494	0.0007767	0.563319863	0.563319863	M1	Male	trans
cg08681445_ENSG00000236132	0.000584942	0.000776703	-0.514628317	0.514628317	M1	Male	trans
cg05472380_ENSG00000196656	0.000584944	0.000776704	-0.471275656	0.471275656	M1	Male	trans
cg05732866_CFL1P3	0.000584944	0.000776704	-0.730248853	0.730248853	M1	Male	trans
cg18959198_ENSG00000238007	0.000584947	0.000776706	-0.554137675	0.554137675	M1	Male	trans
cg10039163_DNAJC9-AS1	0.000584948	0.000776707	-0.579574939	0.579574939	M1	Male	trans
cg00993677_SPNS2	0.000584952	0.000776711	0.619805164	0.619805164	M1	Male	trans
cg23973115_P2RY2	0.000584956	0.000776714	0.870041065	0.870041065	M1	Male	trans
cg17029237_MON1B	0.000584956	0.000776714	-0.594499913	0.594499913	M1	Male	trans
cg02217269_SLC6A19	0.000584961	0.000776718	0.549615628	0.549615628	M1	Male	trans
cg12713604_COL3A1	0.000584961	0.000776718	0.881430437	0.881430437	M1	Male	trans
cg02125534_ENSG00000237473	0.000584962	0.000776718	-0.846880652	0.846880652	M1	Male	trans
cg25669593_SNX25	0.000584962	0.000776718	-0.560475169	0.560475169	M1	Male	trans
cg13370086_ENSG00000236601	0.000584964	0.000776718	-0.641606873	0.641606873	M1	Male	trans
cg01164221_ENSG00000224335	0.000584964	0.000776718	-0.290831966	0.290831966	M1	Male	trans
cg15178807_ENSG00000231965	0.000584964	0.000776718	-0.634490671	0.634490671	M1	Male	trans
cg27245817_UBXN2B	0.000584964	0.000776718	-0.707204842	0.707204842	M1	Male	trans
cg24360513_PEAK3	0.000584967	0.00077672	0.94289646	0.94289646	M1	Male	trans
cg16064295_RNA5SP129	0.000584968	0.00077672	-0.620243632	0.620243632	M1	Male	trans
cg23491746_RTL3	0.000584968	0.00077672	0.439736465	0.439736465	M1	Male	trans
cg08426938_UBE2K	0.000584969	0.000776721	-0.479004534	0.479004534	M1	Male	trans
cg12121080_HHIPL2	0.000584975	0.000776727	-0.55448662	0.55448662	M1	Male	trans
cg14409406_PTGES3P3	0.000584975	0.000776727	-0.493926129	0.493926129	M1	Male	trans
cg12869097_ENSG00000240568	0.000584977	0.000776728	-0.560611306	0.560611306	M1	Male	trans
cg15018132_NXNL2	0.000584978	0.000776729	-0.289892501	0.289892501	M1	Male	trans
cg07230864_RNU6-447P	0.000584981	0.000776733	-0.188803785	0.188803785	M1	Male	trans
cg24260021_NPNT	0.000584984	0.000776735	-0.4704581	0.4704581	M1	Male	trans
cg13370121_ENSG00000213087	0.000584987	0.000776738	-0.427860479	0.427860479	M1	Male	trans
cg04208344_LINC01561	0.000584989	0.000776739	-0.677375697	0.677375697	M1	Male	trans
cg25699417_ETV7	0.00058499	0.000776739	-0.627029984	0.627029984	M1	Male	trans
cg01821644_IL1B	0.00058499	0.000776739	-0.160481256	0.160481256	M1	Male	trans
cg27204205_ENSG00000239407	0.000584991	0.000776739	-0.968047538	0.968047538	M1	Male	trans
cg21668166_IFNL2	0.000584991	0.000776739	-0.212377315	0.212377315	M1	Male	trans
cg15677797_PANTR1	0.000584992	0.000776739	0.514989598	0.514989598	M1	Male	trans
cg13037022_SCARNA10	0.000584996	0.000776744	-0.492172569	0.492172569	M1	Male	trans
cg11572138_TPRG1	0.000584999	0.000776746	-1.12485898	1.12485898	M1	Male	trans
cg22052629_CAMLG	0.000584999	0.000776746	-0.496096794	0.496096794	M1	Male	trans
cg22512208_SDCBP2	0.000585002	0.000776749	0.48312586	0.48312586	M1	Male	trans
cg24520968_SNORD116-2	0.000585003	0.00077675	-0.492276202	0.492276202	M1	Male	trans
cg21543103_P2RY14	0.000585005	0.000776751	-0.466126081	0.466126081	M1	Male	trans
cg23383887_ATL1	0.000585008	0.000776755	-0.599711657	0.599711657	M1	Male	trans
cg04783966_NPAP1P6	0.000585009	0.000776755	1.916809599	1.916809599	M1	Male	trans
cg02282594_ENSG00000205644	0.000585012	0.000776758	-0.503614001	0.503614001	M1	Male	trans
cg16413428_ENSG00000228541	0.000585014	0.00077676	-0.536413896	0.536413896	M1	Male	trans
cg27245817_UTRN	0.000585015	0.00077676	-0.630756923	0.630756923	M1	Male	trans
cg19987111_LINC00424	0.00058502	0.000776766	-0.305203887	0.305203887	M1	Male	trans
cg11086960_UQCRC2	0.000585022	0.000776768	-0.58332679	0.58332679	M1	Male	trans
cg08662043_ENSG00000227433	0.000585023	0.000776768	-0.365059158	0.365059158	M1	Male	trans
cg24671734_SMIM21	0.000585023	0.000776768	0.530825163	0.530825163	M1	Male	trans
cg05813498_MIR28	0.000585024	0.000776768	-0.553521857	0.553521857	M1	Male	trans
cg03865648_CELA2B	0.000585026	0.00077677	0.988216232	0.988216232	M1	Male	trans
cg13738155_ENSG00000225632	0.000585028	0.000776771	-0.482343087	0.482343087	M1	Male	trans
cg04820440_ZNF69	0.000585028	0.000776771	-1.087732288	1.087732288	M1	Male	trans
cg12613344_FABP5	0.00058503	0.000776773	-0.345707422	0.345707422	M1	Male	trans
cg06528803_TMEM233	0.000585031	0.000776773	-0.387508829	0.387508829	M1	Male	trans
cg10099957_PRPS1	0.000585033	0.000776774	-0.51533233	0.51533233	M1	Male	trans
cg14227773_GPR35	0.000585037	0.000776778	-0.631938488	0.631938488	M1	Male	trans
cg18892128_RNA5SP493	0.000585038	0.000776779	0.909673865	0.909673865	M1	Male	trans
cg27200714_ENSG00000229393	0.000585041	0.000776781	0.759779906	0.759779906	M1	Male	trans
cg12427264_CDK10	0.000585043	0.000776782	0.585077844	0.585077844	M1	Male	trans
cg15299008_MIR199B	0.000585044	0.000776782	0.290586089	0.290586089	M1	Male	trans
cg23974730_IGHJ3P	0.000585044	0.000776782	0.671415983	0.671415983	M1	Male	trans
cg07264993_ZNF211	0.000585045	0.000776782	-0.403176334	0.403176334	M1	Male	trans
cg09774124_ENSG00000231128	0.000585045	0.000776782	-0.461176658	0.461176658	M1	Male	trans
cg15690475_ACP5	0.000585046	0.000776782	0.420773931	0.420773931	M1	Male	trans
cg14046470_HIBADH	0.000585046	0.000776782	-0.336582831	0.336582831	M1	Male	trans
cg03734225_APAF1	0.000585047	0.000776783	-0.423600229	0.423600229	M1	Male	trans
cg22548845_TMPRSS11A	0.00058505	0.000776785	-0.598144173	0.598144173	M1	Male	trans
cg23943415_LINC00308	0.000585054	0.000776786	-0.946576964	0.946576964	M1	Male	trans
cg07607591_KLK1	0.000585054	0.000776786	-0.50605776	0.50605776	M1	Male	trans
cg15798563_RAD54B	0.000585054	0.000776786	-0.826091268	0.826091268	M1	Male	trans
cg07170824_ENSG00000207094	0.000585054	0.000776786	0.400184966	0.400184966	M1	Male	trans
cg02671217_DENND4A	0.000585054	0.000776786	-0.547142067	0.547142067	M1	Male	trans
cg16135755_ENSG00000224555	0.000585056	0.000776786	0.451092967	0.451092967	M1	Male	trans
cg01752322_DLL3	0.000585056	0.000776786	-0.404278977	0.404278977	M1	Male	trans
cg07474672_BRI3BP	0.000585056	0.000776786	-0.575745387	0.575745387	M1	Male	trans
cg13172076_KIF3A	0.000585056	0.000776786	-0.811529085	0.811529085	M1	Male	trans
cg16064295_ZFAND5	0.000585057	0.000776786	-0.628817857	0.628817857	M1	Male	trans
cg05156799_POLR1G	0.000585061	0.00077679	-0.440555933	0.440555933	M1	Male	trans
cg16225185_ENSG00000205236	0.000585062	0.000776791	-0.375362562	0.375362562	M1	Male	trans
cg14090535_LINC01832	0.000585065	0.000776795	-0.634502437	0.634502437	M1	Male	trans
cg10893986_LPL	0.000585067	0.000776795	-0.657100217	0.657100217	M1	Male	trans
cg01952618_ENSG00000231193	0.000585069	0.000776797	-0.612349243	0.612349243	M1	Male	trans
cg04212021_RBMS3-AS1	0.000585069	0.000776797	0.518398631	0.518398631	M1	Male	trans
cg16001227_CLPSL2	0.00058507	0.000776797	1.477650596	1.477650596	M1	Male	trans
cg12067981_CCL7	0.000585072	0.000776799	-0.322559708	0.322559708	M1	Male	trans
cg26492720_RND1	0.000585073	0.000776799	0.759972507	0.759972507	M1	Male	trans
cg16709353_ODF3L2	0.000585075	0.000776801	0.49029501	0.49029501	M1	Male	trans
cg13628022_LEMD2	0.000585076	0.000776801	0.453265455	0.453265455	M1	Male	trans
cg17304678_PLCG1	0.000585078	0.000776803	0.674950037	0.674950037	M1	Male	trans
cg01663008_ENSG00000243072	0.000585079	0.000776803	-0.863905478	0.863905478	M1	Male	trans
cg13752562_SDC1	0.00058508	0.000776803	0.295822151	0.295822151	M1	Male	trans
cg05887049_CEACAM4	0.00058508	0.000776803	-0.550807607	0.550807607	M1	Male	trans
cg05292018_RNU6-520P	0.000585081	0.000776803	-0.531288823	0.531288823	M1	Male	trans
cg13347397_ENSG00000234938	0.000585087	0.00077681	-0.639300867	0.639300867	M1	Male	trans
cg20695805_LINC00336	0.000585089	0.000776812	0.507071612	0.507071612	M1	Male	trans
cg25613667_TREML3P	0.000585089	0.000776812	0.304106913	0.304106913	M1	Male	trans
cg19161330_ASS1	0.000585091	0.000776814	0.646821696	0.646821696	M1	Male	trans
cg07850274_SERAC1	0.000585094	0.000776817	-0.597932335	0.597932335	M1	Male	trans
cg15858978_ACTG1P10	0.000585099	0.000776821	0.61515474	0.61515474	M1	Male	trans
cg21229990_ENSG00000218274	0.000585102	0.000776821	-0.914556808	0.914556808	M1	Male	trans
cg24711324_ARL3	0.000585102	0.000776821	-0.476720024	0.476720024	M1	Male	trans
cg14283758_TMEM169	0.000585102	0.000776821	-0.55646626	0.55646626	M1	Male	trans
cg20762419_IL11	0.000585102	0.000776821	0.447539662	0.447539662	M1	Male	trans
cg24908618_LINC01010	0.000585102	0.000776821	0.830011385	0.830011385	M1	Male	trans
cg12800932_ACTG1P10	0.000585102	0.000776821	0.568845915	0.568845915	M1	Male	trans
cg24778576_LRRC10	0.000585103	0.000776821	-0.577108395	0.577108395	M1	Male	trans
cg08136432_PFDN6	0.000585103	0.000776821	-0.694150158	0.694150158	M1	Male	trans
cg00490039_HMGB3P10	0.000585104	0.000776821	-0.326499468	0.326499468	M1	Male	trans
cg12837306_ACNATP	0.000585107	0.000776823	0.228712069	0.228712069	M1	Male	trans
cg15609272_CDC27P1	0.000585107	0.000776823	0.69771775	0.69771775	M1	Male	trans
cg14377791_EGFR-AS1	0.000585108	0.000776823	0.584458386	0.584458386	M1	Male	trans
cg14267705_TMEM106C	0.000585108	0.000776823	-0.589643218	0.589643218	M1	Male	trans
cg19913815_ADORA2BP1	0.000585109	0.000776823	-0.460436458	0.460436458	M1	Male	trans
cg24605553_ENSG00000224216	0.00058511	0.000776824	0.494277023	0.494277023	M1	Male	trans
cg09073539_PXK	0.000585113	0.000776826	-0.608760919	0.608760919	M1	Male	trans
cg03386811_CDKN2B	0.000585113	0.000776826	-0.378944461	0.378944461	M1	Male	trans
cg09483607_CIBAR1	0.000585116	0.000776829	-0.537851488	0.537851488	M1	Male	trans
cg16274899_SIGLEC11	0.000585121	0.000776833	0.500693741	0.500693741	M1	Male	trans
cg25588120_ENSG00000213963	0.000585122	0.000776833	-0.334367292	0.334367292	M1	Male	trans
cg12877532_INPP5F	0.000585122	0.000776833	-0.683776213	0.683776213	M1	Male	trans
cg05818000_SCD5	0.000585122	0.000776833	-0.483971432	0.483971432	M1	Male	trans
cg00886748_HOXB1	0.000585124	0.000776835	-0.84752321	0.84752321	M1	Male	trans
cg11086960_FANCD2P2	0.000585128	0.000776839	-0.623549189	0.623549189	M1	Male	trans
cg17960012_ENSG00000227723	0.000585129	0.000776839	0.583665436	0.583665436	M1	Male	trans
cg20325560_RPL22P14	0.000585132	0.000776843	0.553949187	0.553949187	M1	Male	trans
cg15315714_PDE2A	0.000585135	0.000776843	-0.817785762	0.817785762	M1	Male	trans
cg27188340_RN7SL18P	0.000585135	0.000776843	-0.17607565	0.17607565	M1	Male	trans
cg01227445_RN7SL497P	0.000585135	0.000776843	-0.683459282	0.683459282	M1	Male	trans
cg18991231_ENSG00000223930	0.000585136	0.000776843	-0.422812843	0.422812843	M1	Male	trans
cg09911521_NPSR1-AS1	0.000585136	0.000776843	0.590403666	0.590403666	M1	Male	trans
cg19996272_FBXW4P1	0.000585136	0.000776843	0.479362052	0.479362052	M1	Male	trans
cg21613549_THNSL1	0.000585137	0.000776844	-0.654039582	0.654039582	M1	Male	trans
cg03188000_DDX12P	0.000585138	0.000776844	0.636060571	0.636060571	M1	Male	trans
cg23207954_RNU1-78P	0.000585139	0.000776844	-0.833824049	0.833824049	M1	Male	trans
cg17751220_C15orf32	0.000585142	0.000776846	-1.004573692	1.004573692	M1	Male	trans
cg18026227_RPL23AP20	0.000585142	0.000776846	0.478773682	0.478773682	M1	Male	trans
cg14753740_RNU2-51P	0.000585142	0.000776846	0.345146665	0.345146665	M1	Male	trans
cg13614887_H2BW1	0.000585145	0.000776849	-0.61869964	0.61869964	M1	Male	trans
cg14409406_NIN	0.000585146	0.000776849	-0.525883542	0.525883542	M1	Male	trans
cg14409406_FARSB	0.000585147	0.000776849	-0.547113352	0.547113352	M1	Male	trans
cg12403996_LINC01343	0.000585149	0.000776851	-0.354534364	0.354534364	M1	Male	trans
cg10486833_PLLP	0.00058515	0.000776852	-0.391451281	0.391451281	M1	Male	trans
cg13248604_ENSG00000235725	0.000585151	0.000776852	-1.635995767	1.635995767	M1	Male	trans
cg01844045_ENSG00000213774	0.000585152	0.000776852	-0.392717423	0.392717423	M1	Male	trans
cg02363950_COLEC12	0.000585153	0.000776852	-0.538090262	0.538090262	M1	Male	trans
cg23577102_CTSG	0.000585153	0.000776852	0.276757085	0.276757085	M1	Male	trans
cg12941588_NCF4-AS1	0.000585153	0.000776852	-0.612200949	0.612200949	M1	Male	trans
cg02736583_EGFR-AS1	0.000585154	0.000776852	0.622310144	0.622310144	M1	Male	trans
cg08598324_ENSG00000237713	0.000585156	0.000776852	-1.181369977	1.181369977	M1	Male	trans
cg22716003_ZNF99	0.000585156	0.000776852	-0.372438023	0.372438023	M1	Male	trans
cg15998629_CEACAM4	0.000585157	0.000776853	-0.236315795	0.236315795	M1	Male	trans
cg27475365_PPARD	0.000585159	0.000776855	0.426795143	0.426795143	M1	Male	trans
cg05260346_TFDP1P1	0.000585161	0.000776856	-0.500137742	0.500137742	M1	Male	trans
cg03371439_NPM1P9	0.000585163	0.000776859	-0.598313238	0.598313238	M1	Male	trans
cg15295399_GNAS-AS1	0.000585166	0.000776861	-0.491613366	0.491613366	M1	Male	trans
cg10744079_IGKV1-16	0.000585167	0.000776862	0.934828463	0.934828463	M1	Male	trans
cg26376241_ZAP70	0.000585168	0.000776862	0.434424257	0.434424257	M1	Male	trans
cg15113413_ENSG00000235951	0.000585171	0.000776865	-0.830036319	0.830036319	M1	Male	trans
cg02958004_ZPBP	0.000585172	0.000776865	-0.508583092	0.508583092	M1	Male	trans
cg13797425_ENSG00000240033	0.000585172	0.000776865	0.586894825	0.586894825	M1	Male	trans
cg25740652_FAIM	0.000585175	0.000776868	0.623921687	0.623921687	M1	Male	trans
cg14042541_ENSG00000234903	0.000585177	0.000776869	0.499483141	0.499483141	M1	Male	trans
cg04544994_NTSR2	0.000585181	0.000776873	-0.771994162	0.771994162	M1	Male	trans
cg06803261_ARL4AP5	0.000585182	0.000776873	-0.523654221	0.523654221	M1	Male	trans
cg06837403_OAS1	0.000585182	0.000776873	0.352930183	0.352930183	M1	Male	trans
cg07357091_ENSG00000232725	0.000585183	0.000776873	0.513706955	0.513706955	M1	Male	trans
cg04479876_ENSG00000236283	0.000585183	0.000776873	0.54687494	0.54687494	M1	Male	trans
cg16963484_SNORD100	0.000585183	0.000776873	-0.37643542	0.37643542	M1	Male	trans
cg14418213_SLC29A1	0.00058519	0.000776879	-0.513179931	0.513179931	M1	Male	trans
cg17730176_SIGLEC10	0.00058519	0.000776879	0.334324987	0.334324987	M1	Male	trans
cg10417809_PAICSP3	0.00058519	0.000776879	0.499851929	0.499851929	M1	Male	trans
cg15433807_VDAC1P9	0.000585191	0.000776879	-1.29803027	1.29803027	M1	Male	trans
cg21180330_ZC2HC1B	0.000585192	0.000776879	-0.838794399	0.838794399	M1	Male	trans
cg02216951_MICU3	0.000585192	0.000776879	0.625890782	0.625890782	M1	Male	trans
cg06825878_KCNAB1-AS1	0.000585193	0.000776879	0.528796288	0.528796288	M1	Male	trans
cg20114890_ATP6V1G2	0.000585194	0.00077688	0.460708533	0.460708533	M1	Male	trans
cg15299008_MIR1972-1	0.000585195	0.000776881	0.362918026	0.362918026	M1	Male	trans
cg26975587_TMEM74	0.000585197	0.000776883	-0.513744299	0.513744299	M1	Male	trans
cg01629873_ACSM4	0.000585199	0.000776884	0.026949467	0.026949467	M1	Male	trans
cg02067491_LINC01839	0.000585202	0.000776887	-0.547515976	0.547515976	M1	Male	trans
cg17300451_DUX4L9	0.000585205	0.000776889	-0.182731436	0.182731436	M1	Male	trans
cg03904945_KCNK18	0.000585206	0.000776889	-0.451457827	0.451457827	M1	Male	trans
cg01004980_SRRM3	0.000585206	0.000776889	-0.391045883	0.391045883	M1	Male	trans
cg13727383_RPS27AP20	0.000585206	0.000776889	-0.650884422	0.650884422	M1	Male	trans
cg09669178_GJB6	0.000585208	0.000776891	0.311608434	0.311608434	M1	Male	trans
cg09483607_DNAL1	0.00058521	0.000776893	-0.502316227	0.502316227	M1	Male	trans
cg00268219_GJA1	0.000585211	0.000776893	-0.515594561	0.515594561	M1	Male	trans
cg12032076_PALM3	0.000585212	0.000776893	0.482935642	0.482935642	M1	Male	trans
cg14431592_LINC01427	0.000585213	0.000776894	-0.355887237	0.355887237	M1	Male	trans
cg03179052_ZBTB11	0.000585214	0.000776895	-1.106664402	1.106664402	M1	Male	trans
cg09227800_GVQW3	0.000585216	0.000776895	-0.56020198	0.56020198	M1	Male	trans
cg24432376_HMGA1P5	0.000585216	0.000776895	-0.489928037	0.489928037	M1	Male	trans
cg05101643_ENSG00000243122	0.000585219	0.000776898	0.707392938	0.707392938	M1	Male	trans
cg01665243_TERF1P4	0.000585219	0.000776898	0.741889798	0.741889798	M1	Male	trans
cg05816188_CCDC116	0.000585225	0.000776904	0.543290555	0.543290555	M1	Male	trans
cg12565985_PNKDP1	0.000585226	0.000776904	-0.477408398	0.477408398	M1	Male	trans
cg07264993_MED21	0.000585226	0.000776904	-0.414091225	0.414091225	M1	Male	trans
cg05676456_OR13C3	0.000585227	0.000776904	-0.402987291	0.402987291	M1	Male	trans
cg07521193_ACSM5	0.000585228	0.000776905	-0.35877828	0.35877828	M1	Male	trans
cg09919756_PLK3	0.00058523	0.000776907	-0.566498159	0.566498159	M1	Male	trans
cg02949296_ENSG00000236394	0.000585232	0.000776907	-0.894221992	0.894221992	M1	Male	trans
cg24166175_NDST4	0.000585232	0.000776907	-0.418429802	0.418429802	M1	Male	trans
cg14919558_ENSG00000202275	0.000585233	0.000776908	0.986647863	0.986647863	M1	Male	trans
cg23487414_ACTG1P10	0.000585235	0.00077691	0.609409569	0.609409569	M1	Male	trans
cg26331395_FLG	0.000585237	0.000776911	0.423623415	0.423623415	M1	Male	trans
cg15712577_CD2	0.000585238	0.000776911	-0.271700364	0.271700364	M1	Male	trans
cg02476436_ENSG00000229313	0.000585241	0.000776914	-0.328084123	0.328084123	M1	Male	trans
cg09483607_RC3H2	0.000585242	0.000776915	-0.518117826	0.518117826	M1	Male	trans
cg06418245_TBC1D28	0.000585244	0.000776916	-0.609452024	0.609452024	M1	Male	trans
cg00760733_STMN4	0.000585245	0.000776916	0.088075914	0.088075914	M1	Male	trans
cg10919388_LRFN2	0.000585245	0.000776916	0.501343977	0.501343977	M1	Male	trans
cg17477995_CHST9	0.000585245	0.000776916	-0.409247836	0.409247836	M1	Male	trans
cg19082069_CD2BP2	0.00058525	0.000776922	0.488586396	0.488586396	M1	Male	trans
cg05898907_EIF3MP1	0.000585252	0.000776923	-0.579699259	0.579699259	M1	Male	trans
cg17364850_PAX9	0.000585253	0.000776923	-1.214976013	1.214976013	M1	Male	trans
cg07474672_SIGLEC5	0.000585258	0.00077693	-0.531603795	0.531603795	M1	Male	trans
cg16767880_ACOT2	0.00058526	0.000776931	0.35393993	0.35393993	M1	Male	trans
cg03761958_ANPEP	0.00058526	0.000776931	-0.4954501	0.4954501	M1	Male	trans
cg16427676_ENSG00000227189	0.000585261	0.000776931	0.752597944	0.752597944	M1	Male	trans
cg15202500_HLA-B	0.000585264	0.000776933	-0.746428259	0.746428259	M1	Male	trans
cg09096476_GPR153	0.000585265	0.000776933	-0.817893221	0.817893221	M1	Male	trans
cg04707531_BTNL9	0.000585266	0.000776933	0.439559218	0.439559218	M1	Male	trans
cg23798064_AKAP8P1	0.000585266	0.000776933	-0.691464693	0.691464693	M1	Male	trans
cg10924050_TRIP13	0.000585268	0.000776934	-0.545039373	0.545039373	M1	Male	trans
cg10736692_U8	0.000585268	0.000776934	-3.84721986	3.84721986	M1	Male	trans
cg08870845_LILRA5	0.000585269	0.000776934	-0.134470408	0.134470408	M1	Male	trans
cg23805755_ENSG00000218499	0.000585272	0.000776937	-0.396007591	0.396007591	M1	Male	trans
cg17531962_STAC	0.000585276	0.000776941	-0.419105693	0.419105693	M1	Male	trans
cg03277898_POU2AF1	0.000585276	0.000776942	-0.543547461	0.543547461	M1	Male	trans
cg15627834_LILRA2	0.00058528	0.000776945	-0.200250262	0.200250262	M1	Male	trans
cg02155655_PPP1R2P1	0.00058528	0.000776945	-0.674692117	0.674692117	M1	Male	trans
cg17324671_ITGAL	0.000585283	0.000776947	-0.367480887	0.367480887	M1	Male	trans
cg17007551_FLRT2	0.000585284	0.000776947	-0.523997354	0.523997354	M1	Male	trans
cg00980696_ENSG00000196566	0.000585285	0.000776947	-0.291129115	0.291129115	M1	Male	trans
cg10499042_FER1L4	0.000585286	0.000776947	-0.670267246	0.670267246	M1	Male	trans
cg08989647_OR5G3	0.000585286	0.000776947	-0.894722774	0.894722774	M1	Male	trans
cg14446103_SH3BP1	0.000585286	0.000776947	-0.400511115	0.400511115	M1	Male	trans
cg27208514_RNU6-722P	0.000585287	0.000776947	-0.349120828	0.349120828	M1	Male	trans
cg10209087_LSM2	0.000585293	0.000776953	0.490784357	0.490784357	M1	Male	trans
cg03734225_RABGAP1	0.000585293	0.000776953	-0.406368962	0.406368962	M1	Male	trans
cg16072192_NPHS2	0.000585295	0.000776953	0.865284767	0.865284767	M1	Male	trans
cg08186671_RASL10A	0.000585295	0.000776953	0.674046665	0.674046665	M1	Male	trans
cg26699689_ZNF114P1	0.000585295	0.000776953	-0.797424291	0.797424291	M1	Male	trans
cg03381734_MT1F	0.000585295	0.000776953	-0.509149922	0.509149922	M1	Male	trans
cg13628022_AKAP17A	0.000585298	0.000776955	0.464290376	0.464290376	M1	Male	trans
cg11674404_TTC8	0.000585304	0.000776961	-0.397406811	0.397406811	M1	Male	trans
cg23404528_RACGAP1	0.000585304	0.000776961	0.372534805	0.372534805	M1	Male	trans
cg14035247_PDZD3	0.000585304	0.000776961	-0.607215958	0.607215958	M1	Male	trans
cg26594048_ENSG00000229213	0.000585305	0.000776961	0.69552546	0.69552546	M1	Male	trans
cg16936864_MIR199A2	0.000585306	0.000776961	-0.620075426	0.620075426	M1	Male	trans
cg14521435_ENSG00000226541	0.000585309	0.000776964	-0.267025028	0.267025028	M1	Male	trans
cg03214444_TRAV23DV6	0.00058531	0.000776964	-0.754250345	0.754250345	M1	Male	trans
cg23131393_C4orf47	0.00058531	0.000776964	-0.624135398	0.624135398	M1	Male	trans
cg21289044_MTHFS	0.000585311	0.000776964	-0.772197225	0.772197225	M1	Male	trans
cg16743582_CT47A5	0.000585312	0.000776965	-0.860514536	0.860514536	M1	Male	trans
cg16445317_VCAN	0.000585314	0.000776966	-0.731647862	0.731647862	M1	Male	trans
cg15278957_ABCG5	0.000585314	0.000776966	-0.611832436	0.611832436	M1	Male	trans
cg09024862_ENSG00000238575	0.000585315	0.000776966	-0.555126484	0.555126484	M1	Male	trans
cg19147015_GKN2	0.000585319	0.00077697	-0.536211877	0.536211877	M1	Male	trans
cg05039666_OR2B8P	0.000585319	0.00077697	0.728465562	0.728465562	M1	Male	trans
cg00303919_FOXD3-AS1	0.000585321	0.000776971	-0.632301648	0.632301648	M1	Male	trans
cg10669266_HMGN1P35	0.000585321	0.000776971	0.601363509	0.601363509	M1	Male	trans
cg22751099_OCM2	0.000585325	0.000776973	-0.500795633	0.500795633	M1	Male	trans
cg22167148_ENSG00000224567	0.000585325	0.000776973	-0.698895169	0.698895169	M1	Male	trans
cg20137750_UCN2	0.000585326	0.000776973	-0.541266713	0.541266713	M1	Male	trans
cg12656219_RNU6-497P	0.000585326	0.000776973	-0.478013665	0.478013665	M1	Male	trans
cg15724534_IFNA13	0.000585327	0.000776973	-0.413636769	0.413636769	M1	Male	trans
cg11682697_ENSG00000241281	0.000585327	0.000776973	0.439716648	0.439716648	M1	Male	trans
cg04001978_P4HA2-AS1	0.000585328	0.000776973	-0.444325088	0.444325088	M1	Male	trans
cg15847015_ENSG00000231476	0.000585332	0.000776976	0.505879725	0.505879725	M1	Male	trans
cg07808037_TEK	0.000585334	0.000776977	-0.665819816	0.665819816	M1	Male	trans
cg26994094_PDIA3P2	0.000585334	0.000776977	0.692696152	0.692696152	M1	Male	trans
cg20137750_FGF22	0.000585335	0.000776977	-0.455819719	0.455819719	M1	Male	trans
cg24711324_SMC5	0.000585336	0.000776977	-0.524044659	0.524044659	M1	Male	trans
cg20114053_ENSG00000234941	0.000585337	0.000776977	-0.491161226	0.491161226	M1	Male	trans
cg08084788_PRSS8	0.000585337	0.000776977	0.458168257	0.458168257	M1	Male	trans
cg16999170_ADAD2	0.000585339	0.000776977	0.573198958	0.573198958	M1	Male	trans
cg07830906_LINC01405	0.00058534	0.000776977	-0.651981439	0.651981439	M1	Male	trans
cg01364862_ENSG00000234156	0.00058534	0.000776977	-0.751781821	0.751781821	M1	Male	trans
cg24304928_LDOC1	0.00058534	0.000776977	-0.785975457	0.785975457	M1	Male	trans
cg13469425_MCCD1	0.000585341	0.000776977	-0.452965021	0.452965021	M1	Male	trans
cg27459981_ANKRD66	0.000585351	0.000776989	0.414254635	0.414254635	M1	Male	trans
cg00145507_RPS17P7	0.000585351	0.000776989	-0.572543752	0.572543752	M1	Male	trans
cg06502685_MARCHF5	0.000585353	0.000776991	-0.362784225	0.362784225	M1	Male	trans
cg02724374_ENSG00000225612	0.000585356	0.000776993	-0.635050202	0.635050202	M1	Male	trans
cg01702501_ENSG00000223027	0.000585356	0.000776993	-0.467461273	0.467461273	M1	Male	trans
cg03165426_ENSG00000233632	0.000585359	0.000776996	-0.461952739	0.461952739	M1	Male	trans
cg12953669_LRCOL1	0.00058536	0.000776996	1.037790634	1.037790634	M1	Male	trans
cg21575308_TIGD5	0.000585364	0.000777001	0.375243411	0.375243411	M1	Male	trans
cg17324588_ADGRB3	0.000585366	0.000777003	-0.564610673	0.564610673	M1	Male	trans
cg01062838_PM20D2	0.00058537	0.000777007	-0.871587591	0.871587591	M1	Male	trans
cg07474672_OPHN1	0.000585371	0.000777008	-0.603950441	0.603950441	M1	Male	trans
cg05143174_ENSG00000235615	0.000585372	0.000777008	-0.647829782	0.647829782	M1	Male	trans
cg06619156_ENSG00000237716	0.000585374	0.00077701	-0.571416412	0.571416412	M1	Male	trans
cg11344566_ENSG00000225385	0.000585377	0.000777012	0.357359458	0.357359458	M1	Male	trans
cg22714776_SLC9A3-AS1	0.000585378	0.000777013	-0.538711522	0.538711522	M1	Male	trans
cg24866437_RN7SKP68	0.000585379	0.000777014	-0.48766335	0.48766335	M1	Male	trans
cg18791391_WHRN	0.00058538	0.000777014	-0.735937735	0.735937735	M1	Male	trans
cg13510617_ENSG00000236095	0.000585384	0.000777018	-0.725274626	0.725274626	M1	Male	trans
cg07096305_EHBP1	0.000585389	0.000777024	0.450633743	0.450633743	M1	Male	trans
cg17571919_SHANK2-AS3	0.00058539	0.000777024	-0.420815952	0.420815952	M1	Male	trans
cg03330522_ENSG00000231702	0.000585391	0.000777024	-0.347065198	0.347065198	M1	Male	trans
cg17779085_SNORD15A	0.000585391	0.000777024	1.236648518	1.236648518	M1	Male	trans
cg09974432_GCM2	0.000585391	0.000777024	0.438019292	0.438019292	M1	Male	trans
cg12046882_C2	0.000585392	0.000777024	0.568564625	0.568564625	M1	Male	trans
cg08354567_CHIAP1	0.000585393	0.000777025	0.70189514	0.70189514	M1	Male	trans
cg08216943_ASB11	0.000585398	0.00077703	-1.089592263	1.089592263	M1	Male	trans
cg22229231_TP53TG3D	0.000585403	0.000777035	-0.520549653	0.520549653	M1	Male	trans
cg20592123_RN7SKP15	0.000585404	0.000777036	0.493532789	0.493532789	M1	Male	trans
cg12869097_AMD1P4	0.000585405	0.000777036	-0.366958738	0.366958738	M1	Male	trans
cg11171466_NAGPA	0.000585407	0.000777038	0.44230431	0.44230431	M1	Male	trans
cg13793166_RADIL	0.00058541	0.000777041	0.498534815	0.498534815	M1	Male	trans
cg25479848_RNU6-642P	0.000585411	0.000777042	-0.780688811	0.780688811	M1	Male	trans
cg13172076_HSDL2	0.000585413	0.000777043	-0.745649139	0.745649139	M1	Male	trans
cg01293277_CASP16P	0.000585414	0.000777043	-0.552808677	0.552808677	M1	Male	trans
cg06256937_DNAH5	0.000585415	0.000777043	-0.345264035	0.345264035	M1	Male	trans
cg12717664_FDX1P1	0.000585416	0.000777043	-0.430459431	0.430459431	M1	Male	trans
cg14635551_ENSG00000228141	0.000585419	0.000777047	-0.473972073	0.473972073	M1	Male	trans
cg25180916_ENSG00000228541	0.000585421	0.000777048	0.714385941	0.714385941	M1	Male	trans
cg17761990_POLE	0.000585422	0.000777049	0.424114971	0.424114971	M1	Male	trans
cg05099240_TRAV5	0.000585424	0.000777051	-0.348991404	0.348991404	M1	Male	trans
cg15664152_KDM5B	0.000585426	0.000777052	0.566119688	0.566119688	M1	Male	trans
cg12373761_ENSG00000234425	0.000585426	0.000777052	0.547008877	0.547008877	M1	Male	trans
cg12852285_PIWIL1	0.00058543	0.000777055	-0.438886461	0.438886461	M1	Male	trans
cg03734225_RPL12P45	0.000585431	0.000777055	-0.485829677	0.485829677	M1	Male	trans
cg03734225_RN7SL91P	0.000585431	0.000777055	-0.331452045	0.331452045	M1	Male	trans
cg16913250_ENSG00000239989	0.000585432	0.000777055	0.500255305	0.500255305	M1	Male	trans
cg04160030_ENSG00000223589	0.000585432	0.000777055	-0.479759803	0.479759803	M1	Male	trans
cg25912474_WLS	0.000585433	0.000777055	-0.698056569	0.698056569	M1	Male	trans
cg13428351_ENSG00000231413	0.000585435	0.000777057	-0.425538534	0.425538534	M1	Male	trans
cg08547343_MYC	0.000585438	0.000777059	0.571075574	0.571075574	M1	Male	trans
cg15938442_RNU6-862P	0.000585438	0.000777059	-0.571734655	0.571734655	M1	Male	trans
cg14867071_MTAPP2	0.000585438	0.000777059	0.579188499	0.579188499	M1	Male	trans
cg18594671_SUCLA2P2	0.00058544	0.000777061	0.717585836	0.717585836	M1	Male	trans
cg23006147_CLCN1	0.000585442	0.000777062	-0.387316154	0.387316154	M1	Male	trans
cg23492225_TMEM176A	0.000585443	0.000777062	-0.427868712	0.427868712	M1	Male	trans
cg21845869_ENSG00000226889	0.000585446	0.000777065	-0.314613167	0.314613167	M1	Male	trans
cg01731023_PITX2	0.000585447	0.000777065	-0.426997754	0.426997754	M1	Male	trans
cg03151529_MIR625	0.000585447	0.000777065	0.810677343	0.810677343	M1	Male	trans
cg23296665_RPSAP24	0.00058545	0.000777069	-0.29732796	0.29732796	M1	Male	trans
cg01235335_SLC7A3	0.000585451	0.000777069	-0.495166229	0.495166229	M1	Male	trans
cg09095858_CD180	0.000585455	0.000777073	-0.91151027	0.91151027	M1	Male	trans
cg18180710_OR11H4	0.00058546	0.000777079	0.530786305	0.530786305	M1	Male	trans
cg16078318_ENSG00000226578	0.000585462	0.00077708	-0.665483963	0.665483963	M1	Male	trans
cg05186161_GLRX5	0.000585465	0.000777084	0.517990168	0.517990168	M1	Male	trans
cg09483607_EMC9	0.000585466	0.000777084	0.506419162	0.506419162	M1	Male	trans
cg24839386_SLC25A5P8	0.00058547	0.000777088	0.39552226	0.39552226	M1	Male	trans
cg09244297_SLC6A16	0.000585475	0.000777094	-0.519823258	0.519823258	M1	Male	trans
cg14526718_IGHD5-5	0.000585476	0.000777094	-0.728492469	0.728492469	M1	Male	trans
cg08124553_ACTG1P10	0.000585477	0.000777094	0.598164302	0.598164302	M1	Male	trans
cg09235147_ENSG00000222031	0.000585477	0.000777094	-0.499362243	0.499362243	M1	Male	trans
cg22055728_NDOR1	0.000585481	0.000777098	-0.54376863	0.54376863	M1	Male	trans
cg13916261_RNF227	0.000585481	0.000777098	0.602414205	0.602414205	M1	Male	trans
cg11861487_TNFRSF14-AS1	0.000585485	0.000777102	0.605588419	0.605588419	M1	Male	trans
cg06338987_RNU6ATAC42P	0.000585486	0.000777102	-0.511246825	0.511246825	M1	Male	trans
cg15577010_DIP2A-IT1	0.000585487	0.000777102	0.419284381	0.419284381	M1	Male	trans
cg07198994_ENSG00000234428	0.000585487	0.000777102	-0.305020835	0.305020835	M1	Male	trans
cg11852643_MIR578	0.000585489	0.000777102	0.836551897	0.836551897	M1	Male	trans
cg25938960_CNTLN	0.000585491	0.000777102	-0.616773392	0.616773392	M1	Male	trans
cg12427264_CTNNA3	0.000585491	0.000777102	-0.52887505	0.52887505	M1	Male	trans
cg11868136_SLC8A1-AS1	0.000585492	0.000777102	-0.301365404	0.301365404	M1	Male	trans
cg05387905_RHCE	0.000585492	0.000777102	-0.457893069	0.457893069	M1	Male	trans
cg08229224_ENSG00000241059	0.000585493	0.000777102	-0.583943099	0.583943099	M1	Male	trans
cg07102913_MKRN7P	0.000585493	0.000777102	0.796272512	0.796272512	M1	Male	trans
cg11533519_MAP3K15	0.000585494	0.000777102	0.529170023	0.529170023	M1	Male	trans
cg27245817_TBC1D19	0.000585495	0.000777102	-0.624199966	0.624199966	M1	Male	trans
cg03904945_RNU4-46P	0.000585495	0.000777102	-0.641639106	0.641639106	M1	Male	trans
cg06301252_CMC1	0.000585495	0.000777102	0.439379093	0.439379093	M1	Male	trans
cg20126741_ENSG00000230199	0.000585496	0.000777102	-0.72428819	0.72428819	M1	Male	trans
cg19592252_SPOCK3	0.000585497	0.000777102	-0.503790627	0.503790627	M1	Male	trans
cg25804542_ENSG00000206647	0.000585497	0.000777102	0.405033635	0.405033635	M1	Male	trans
cg09422908_ENSG00000236355	0.000585498	0.000777102	-0.393415546	0.393415546	M1	Male	trans
cg07264993_CAB39	0.000585498	0.000777102	-0.424704155	0.424704155	M1	Male	trans
cg19598692_SMTN	0.0005855	0.000777103	0.790793193	0.790793193	M1	Male	trans
cg17400905_CDH6	0.000585501	0.000777103	0.553229159	0.553229159	M1	Male	trans
cg26445794_SAPCD1-AS1	0.000585503	0.000777104	-0.539932954	0.539932954	M1	Male	trans
cg18477969_CT47A5	0.000585503	0.000777104	-0.439085658	0.439085658	M1	Male	trans
cg03655023_GSTCD	0.000585505	0.000777105	-0.541856912	0.541856912	M1	Male	trans
cg03655023_MPLKIP	0.000585508	0.000777106	-0.538954229	0.538954229	M1	Male	trans
cg16476710_MAPK12	0.000585508	0.000777106	0.685670755	0.685670755	M1	Male	trans
cg12582819_EPS8L3	0.000585509	0.000777106	0.490413432	0.490413432	M1	Male	trans
cg11242910_SPATA21	0.000585509	0.000777106	0.643214362	0.643214362	M1	Male	trans
cg06761114_ENSG00000230801	0.000585509	0.000777106	-0.654364142	0.654364142	M1	Male	trans
cg13428351_TBR1	0.000585512	0.000777109	-0.485370271	0.485370271	M1	Male	trans
cg09201130_RNA5SP172	0.000585513	0.000777109	0.688183925	0.688183925	M1	Male	trans
cg11383134_NPM1P29	0.000585514	0.00077711	0.495288373	0.495288373	M1	Male	trans
cg26417346_HSPE1P8	0.000585515	0.00077711	-0.432385805	0.432385805	M1	Male	trans
cg16353929_MCEMP1	0.000585516	0.00077711	-0.388264578	0.388264578	M1	Male	trans
cg21546742_ENSG00000225705	0.000585517	0.00077711	-0.519151819	0.519151819	M1	Male	trans
cg13311549_LPCAT3	0.000585517	0.00077711	0.559944151	0.559944151	M1	Male	trans
cg25989755_PLXNB3	0.000585521	0.000777113	0.562476174	0.562476174	M1	Male	trans
cg10747185_MIR374B	0.000585521	0.000777113	-0.922533722	0.922533722	M1	Male	trans
cg20816047_MAB21L1	0.000585521	0.000777113	-0.593606988	0.593606988	M1	Male	trans
cg04600055_ENSG00000217825	0.000585522	0.000777113	0.334799611	0.334799611	M1	Male	trans
cg18747451_GGT2	0.000585523	0.000777114	0.688878025	0.688878025	M1	Male	trans
cg07474672_ST13P14	0.000585525	0.000777114	-0.636460307	0.636460307	M1	Male	trans
cg13762777_PTHLH	0.000585526	0.000777114	0.665914128	0.665914128	M1	Male	trans
cg14604444_BTG2	0.000585526	0.000777114	-0.262460236	0.262460236	M1	Male	trans
cg06320570_TRBV6-5	0.000585527	0.000777114	-0.502793038	0.502793038	M1	Male	trans
cg02693701_SFRP5	0.000585527	0.000777114	-0.670068148	0.670068148	M1	Male	trans
cg04688366_RNU4-4P	0.00058553	0.000777118	0.713449635	0.713449635	M1	Male	trans
cg03182576_RGS2	0.000585532	0.00077712	-0.42848446	0.42848446	M1	Male	trans
cg22052629_FAM171B	0.000585535	0.000777122	-0.242119727	0.242119727	M1	Male	trans
cg04525308_SNORD70B	0.000585536	0.000777122	-0.727594152	0.727594152	M1	Male	trans
cg24711324_PLGLA	0.000585537	0.000777123	-0.586266122	0.586266122	M1	Male	trans
cg09890204_OR2W2P	0.000585542	0.000777128	-0.734376678	0.734376678	M1	Male	trans
cg05847731_MIR146B	0.000585542	0.000777128	-2.139354764	2.139354764	M1	Male	trans
cg20447730_ENSG00000234977	0.000585544	0.000777129	-0.44109597	0.44109597	M1	Male	trans
cg12939989_R3HDML	0.000585544	0.000777129	-0.902189402	0.902189402	M1	Male	trans
cg26502489_ENSG00000226439	0.000585549	0.000777135	-0.634026655	0.634026655	M1	Male	trans
cg23404528_PIK3CB	0.00058555	0.000777136	0.422398246	0.422398246	M1	Male	trans
cg25912474_TBKBP1	0.000585551	0.000777136	0.617814174	0.617814174	M1	Male	trans
cg18980548_PHF5GP	0.000585552	0.000777136	-0.552058441	0.552058441	M1	Male	trans
cg24495681_SNX18P13	0.000585556	0.00077714	-0.52156221	0.52156221	M1	Male	trans
cg08827342_RNA5SP435	0.000585558	0.000777141	-0.489179846	0.489179846	M1	Male	trans
cg04120639_VN1R37P	0.000585558	0.000777141	-0.374990393	0.374990393	M1	Male	trans
cg23933252_LAMA5-AS1	0.000585559	0.000777142	0.64370876	0.64370876	M1	Male	trans
cg08985601_ADRB2	0.00058556	0.000777142	0.632537446	0.632537446	M1	Male	trans
cg27384879_GAPDHP72	0.000585562	0.000777144	-0.874611162	0.874611162	M1	Male	trans
cg15317628_OR7E29P	0.000585562	0.000777144	-0.61286016	0.61286016	M1	Male	trans
cg26935330_TRBV5-6	0.000585566	0.000777148	-0.61674044	0.61674044	M1	Male	trans
cg00589161_ZNF806	0.000585567	0.000777148	-0.722307291	0.722307291	M1	Male	trans
cg08426938_EXOSC3	0.000585568	0.000777149	-0.539772777	0.539772777	M1	Male	trans
cg18701685_C1QTNF6	0.00058557	0.000777151	0.850188882	0.850188882	M1	Male	trans
cg09939854_ENSG00000233877	0.000585573	0.000777152	0.667393747	0.667393747	M1	Male	trans
cg00516582_COL13A1	0.000585574	0.000777152	-0.568368239	0.568368239	M1	Male	trans
cg04342425_HSFY2	0.000585574	0.000777152	-1.493822947	1.493822947	M1	Male	trans
cg04342425_HSFY1	0.000585574	0.000777152	-1.493822947	1.493822947	M1	Male	trans
cg04999352_AGER	0.000585577	0.000777155	0.681718558	0.681718558	M1	Male	trans
cg13205099_TINAG	0.000585579	0.000777157	-0.701847816	0.701847816	M1	Male	trans
cg11056334_SOS1	0.000585581	0.000777158	-0.348463501	0.348463501	M1	Male	trans
cg20783699_CYP1B1-AS1	0.000585581	0.000777158	-0.172991842	0.172991842	M1	Male	trans
cg11831394_KRTAP3-4P	0.000585582	0.000777159	-0.86018538	0.86018538	M1	Male	trans
cg22168087_PCDH11X	0.000585586	0.000777163	0.342171276	0.342171276	M1	Male	trans
cg15961889_GUCY2F	0.000585588	0.000777164	-0.752552698	0.752552698	M1	Male	trans
cg17029237_RNU6-1306P	0.000585588	0.000777164	-0.659335458	0.659335458	M1	Male	trans
cg07443778_HS3ST1	0.00058559	0.000777165	-0.54780095	0.54780095	M1	Male	trans
cg16387742_ENSG00000233648	0.00058559	0.000777165	1.791437157	1.791437157	M1	Male	trans
cg07793432_C9orf139	0.000585592	0.000777165	0.455155536	0.455155536	M1	Male	trans
cg20994742_XCR1	0.000585592	0.000777165	1.199336815	1.199336815	M1	Male	trans
cg24605553_FBXO36-IT1	0.000585593	0.000777166	0.545200489	0.545200489	M1	Male	trans
cg24819427_TTTY2	0.000585595	0.000777167	-0.659756972	0.659756972	M1	Male	trans
cg26396455_KCNIP3	0.000585595	0.000777167	-0.485495782	0.485495782	M1	Male	trans
cg11128983_KPNA2P1	0.000585596	0.000777167	-0.794321667	0.794321667	M1	Male	trans
cg08160224_ARHGEF26-AS1	0.000585597	0.000777167	-0.523090225	0.523090225	M1	Male	trans
cg18437209_ENSG00000237268	0.000585599	0.000777169	0.64874318	0.64874318	M1	Male	trans
cg20313696_ENSG00000218857	0.000585602	0.000777171	-0.427112675	0.427112675	M1	Male	trans
cg16064295_LAMP3	0.000585608	0.000777179	-0.607038538	0.607038538	M1	Male	trans
cg07263012_ADAM11	0.000585609	0.000777179	-0.524335047	0.524335047	M1	Male	trans
cg15912600_ASB18	0.00058561	0.000777179	-0.556602254	0.556602254	M1	Male	trans
cg14409406_HSBP1	0.000585612	0.000777181	-0.499203309	0.499203309	M1	Male	trans
cg22959137_GCM2	0.000585613	0.000777181	0.533782121	0.533782121	M1	Male	trans
cg04025879_ENSG00000203396	0.000585616	0.000777183	-0.29527379	0.29527379	M1	Male	trans
cg20249925_RN7SL513P	0.000585617	0.000777183	-0.481092091	0.481092091	M1	Male	trans
cg12059257_TEX12	0.000585617	0.000777183	0.348772033	0.348772033	M1	Male	trans
cg20571761_RPS7P15	0.000585617	0.000777183	-0.483730755	0.483730755	M1	Male	trans
cg18693421_VN2R3P	0.000585619	0.000777186	0.198835214	0.198835214	M1	Male	trans
cg00385421_CIB4	0.000585621	0.000777187	-0.675221385	0.675221385	M1	Male	trans
cg09583984_RNU6-815P	0.000585627	0.000777193	-0.398962446	0.398962446	M1	Male	trans
cg19754530_RNVU1-6	0.000585631	0.000777197	-0.666933655	0.666933655	M1	Male	trans
cg10389371_ZNF30	0.000585631	0.000777197	-0.447308445	0.447308445	M1	Male	trans
cg17263716_APOL2	0.000585631	0.000777197	0.492532891	0.492532891	M1	Male	trans
cg13803597_ACTRT1P1	0.000585634	0.000777198	-0.957187995	0.957187995	M1	Male	trans
cg05800065_RNA5SP482	0.000585634	0.000777198	0.3667087	0.3667087	M1	Male	trans
cg21711368_PSMB7	0.000585634	0.000777198	0.699235975	0.699235975	M1	Male	trans
cg07601093_LIG3	0.000585638	0.000777203	0.80911025	0.80911025	M1	Male	trans
cg07793432_ZNF284	0.000585642	0.000777206	-0.579514825	0.579514825	M1	Male	trans
cg16697428_TFCP2L1	0.000585642	0.000777206	0.710122111	0.710122111	M1	Male	trans
cg24166966_PMS2P4	0.000585647	0.000777211	-0.658159536	0.658159536	M1	Male	trans
cg00253313_CAMKK1	0.000585651	0.000777214	-0.430288252	0.430288252	M1	Male	trans
cg09201130_LINC01812	0.000585651	0.000777214	0.369992329	0.369992329	M1	Male	trans
cg12638476_NDUFS5P5	0.000585651	0.000777214	-0.623961147	0.623961147	M1	Male	trans
cg22551578_CBLIF	0.000585651	0.000777214	-0.435444062	0.435444062	M1	Male	trans
cg21052958_VN1R37P	0.000585658	0.000777221	-0.749491994	0.749491994	M1	Male	trans
cg01255059_ENSG00000227249	0.00058566	0.000777223	-0.786710634	0.786710634	M1	Male	trans
cg12693404_RNF212	0.00058566	0.000777223	0.712953288	0.712953288	M1	Male	trans
cg03784270_RPS15AP39	0.000585661	0.000777223	0.684060905	0.684060905	M1	Male	trans
cg19659678_RPS12P4	0.000585662	0.000777224	0.565489322	0.565489322	M1	Male	trans
cg13835843_RNU6-937P	0.000585664	0.000777225	0.473809923	0.473809923	M1	Male	trans
cg26505707_NAV3	0.000585665	0.000777226	-0.489580204	0.489580204	M1	Male	trans
cg15122841_RNU5D-1	0.000585667	0.000777227	1.055439125	1.055439125	M1	Male	trans
cg03659680_ENSG00000236457	0.000585668	0.000777227	-0.674943345	0.674943345	M1	Male	trans
cg22286640_MSRB3	0.000585668	0.000777227	0.182317697	0.182317697	M1	Male	trans
cg06418245_TEX44	0.00058567	0.000777228	-0.517588786	0.517588786	M1	Male	trans
cg07438802_SLC1A4	0.000585671	0.000777228	-0.588825138	0.588825138	M1	Male	trans
cg06502685_RPP30	0.000585671	0.000777228	-0.401319954	0.401319954	M1	Male	trans
cg02234216_ENSG00000176349	0.000585671	0.000777228	-0.618007598	0.618007598	M1	Male	trans
cg08533745_TMEM63B	0.000585672	0.000777229	-0.55430118	0.55430118	M1	Male	trans
cg26846747_S100A11P2	0.000585675	0.00077723	-0.649316182	0.649316182	M1	Male	trans
cg04149381_PROSER3	0.000585675	0.00077723	-0.743146129	0.743146129	M1	Male	trans
cg04060288_NDUFAF7	0.000585676	0.00077723	-0.870011992	0.870011992	M1	Male	trans
cg16507569_HMGB3P13	0.000585676	0.00077723	-0.573604537	0.573604537	M1	Male	trans
cg00070370_PAX5	0.000585678	0.00077723	-0.687578674	0.687578674	M1	Male	trans
cg04580768_IFT88	0.000585678	0.00077723	-0.581791912	0.581791912	M1	Male	trans
cg19920084_ZCCHC12	0.000585679	0.000777231	-0.610612767	0.610612767	M1	Male	trans
cg17329937_HS3ST1	0.00058568	0.000777231	0.584968765	0.584968765	M1	Male	trans
cg27208514_GNPNAT1	0.000585682	0.000777233	-0.393504731	0.393504731	M1	Male	trans
cg12343913_RNA5SP296	0.000585682	0.000777233	0.60892851	0.60892851	M1	Male	trans
cg08792185_TNFRSF11B	0.000585684	0.000777233	-0.643659468	0.643659468	M1	Male	trans
cg07264993_MFSD14C	0.000585684	0.000777233	-0.409338438	0.409338438	M1	Male	trans
cg15041373_SNRPCP9	0.000585685	0.000777233	0.637877055	0.637877055	M1	Male	trans
cg22006392_RN7SL297P	0.000585686	0.000777234	-0.477719922	0.477719922	M1	Male	trans
cg20983125_RPS14P5	0.000585687	0.000777234	-0.313703461	0.313703461	M1	Male	trans
cg04947385_SNORD116-12	0.000585687	0.000777234	-0.498801821	0.498801821	M1	Male	trans
cg04767834_RNF39	0.000585689	0.000777236	0.514180154	0.514180154	M1	Male	trans
cg24185649_H2BW3P	0.000585693	0.000777239	-0.396278723	0.396278723	M1	Male	trans
cg04767834_THOC6	0.000585694	0.000777239	0.52254601	0.52254601	M1	Male	trans
cg21130532_FBXW4P1	0.000585695	0.000777239	0.529119433	0.529119433	M1	Male	trans
cg26386409_TCF15	0.000585695	0.000777239	0.445290413	0.445290413	M1	Male	trans
cg25215565_ENSG00000238185	0.000585695	0.000777239	-0.384110461	0.384110461	M1	Male	trans
cg27594583_RPS27P22	0.000585696	0.000777239	1.193075925	1.193075925	M1	Male	trans
cg13172076_ATM	0.0005857	0.000777244	-0.965589856	0.965589856	M1	Male	trans
cg04779780_RPS16P2	0.000585702	0.000777244	-0.661463099	0.661463099	M1	Male	trans
cg13746813_NKX1-1	0.000585702	0.000777244	-0.434748742	0.434748742	M1	Male	trans
cg10584986_LPGAT1-AS1	0.000585704	0.000777246	0.647223417	0.647223417	M1	Male	trans
cg17772171_BMS1P13	0.000585706	0.000777246	-0.419946588	0.419946588	M1	Male	trans
cg27380499_ZNF840P	0.000585706	0.000777246	0.427269045	0.427269045	M1	Male	trans
cg02877478_LINC00659	0.000585706	0.000777246	0.994904884	0.994904884	M1	Male	trans
cg09774124_NPM1P26	0.000585707	0.000777246	-0.51208777	0.51208777	M1	Male	trans
cg03734225_ARHGEF28	0.000585714	0.000777251	-0.38619711	0.38619711	M1	Male	trans
cg03549208_BPTF	0.000585715	0.000777251	-0.518867166	0.518867166	M1	Male	trans
cg22855933_STAG3L1	0.000585715	0.000777251	0.580527559	0.580527559	M1	Male	trans
cg01917321_RNU4-7P	0.000585718	0.000777251	-0.66655957	0.66655957	M1	Male	trans
cg19432243_VEGFA	0.00058572	0.000777251	-0.352561742	0.352561742	M1	Male	trans
cg01047555_PABPC1P11	0.000585721	0.000777251	-0.394871403	0.394871403	M1	Male	trans
cg20339553_PSAPL1	0.000585724	0.000777251	0.466326248	0.466326248	M1	Male	trans
cg17110599_EEF1A1P31	0.000585725	0.000777251	-0.643303816	0.643303816	M1	Male	trans
cg25407410_CACNA2D2	0.000585727	0.000777251	-0.663753045	0.663753045	M1	Male	trans
cg17324671_ASIP	0.000585728	0.000777251	-0.486237304	0.486237304	M1	Male	trans
cg08317284_ENSG00000229629	0.00058573	0.000777251	1.135300611	1.135300611	M1	Male	trans
cg03892117_ENSG00000231863	0.000585733	0.000777251	-0.502672814	0.502672814	M1	Male	trans
cg01274643_OR11H6	0.000585733	0.000777251	0.489491956	0.489491956	M1	Male	trans
cg20784955_L1CAM	0.000585734	0.000777251	-0.67170606	0.67170606	M1	Male	trans
cg05103573_ENSG00000226854	0.000585735	0.000777251	-0.261448494	0.261448494	M1	Male	trans
cg09705401_ZDHHC11	0.000585736	0.000777251	-0.318400622	0.318400622	M1	Male	trans
cg19260869_FRMPD4-AS1	0.000585738	0.000777251	-1.335677142	1.335677142	M1	Male	trans
cg03966322_FOXA2	0.000585738	0.000777251	0.516238031	0.516238031	M1	Male	trans
cg25655482_ASH2LP1	0.000585739	0.000777251	-0.286984137	0.286984137	M1	Male	trans
cg25655482_SPATA16	0.000585739	0.000777251	-0.238759614	0.238759614	M1	Male	trans
cg25655482_RPL37P4	0.000585739	0.000777251	-0.600527016	0.600527016	M1	Male	trans
cg25655482_NAP1L6P	0.000585739	0.000777251	-0.74394791	0.74394791	M1	Male	trans
cg25655482_GOT2P1	0.000585739	0.000777251	-0.905504559	0.905504559	M1	Male	trans
cg25655482_MIR1285-2	0.000585739	0.000777251	-0.642673109	0.642673109	M1	Male	trans
cg25655482_CBY1P1	0.000585739	0.000777251	-0.905504559	0.905504559	M1	Male	trans
cg25655482_SNORD65C	0.000585739	0.000777251	-0.905504559	0.905504559	M1	Male	trans
cg25655482_LINC00837	0.000585739	0.000777251	-0.241894311	0.241894311	M1	Male	trans
cg25655482_OR5B1P	0.000585739	0.000777251	-0.642673109	0.642673109	M1	Male	trans
cg25655482_LINC00374	0.000585739	0.000777251	-0.905504559	0.905504559	M1	Male	trans
cg25655482_SNORD113-8	0.000585739	0.000777251	-0.905504559	0.905504559	M1	Male	trans
cg25655482_RNA5SP489	0.000585739	0.000777251	-0.905504559	0.905504559	M1	Male	trans
cg25655482_ENSG00000212397	0.000585739	0.000777251	-0.905504559	0.905504559	M1	Male	trans
cg25655482_ENSG00000228814	0.000585739	0.000777251	-0.905504559	0.905504559	M1	Male	trans
cg25655482_CDY11P	0.000585739	0.000777251	-0.905504559	0.905504559	M1	Male	trans
cg25655482_RARRES2P3	0.000585739	0.000777251	-0.526709411	0.526709411	M1	Male	trans
cg25655482_CDY3P	0.000585739	0.000777251	-0.905504559	0.905504559	M1	Male	trans
cg25655482_S100A11P6	0.000585739	0.000777251	-0.905504559	0.905504559	M1	Male	trans
cg25655482_ENSG00000235143	0.000585739	0.000777251	-0.642673109	0.642673109	M1	Male	trans
cg25655482_ENSG00000239809	0.000585739	0.000777251	-0.642673109	0.642673109	M1	Male	trans
cg25655482_OR6K5P	0.000585739	0.000777251	-0.227551168	0.227551168	M1	Male	trans
cg25655482_RNU6-843P	0.000585739	0.000777251	-0.607684179	0.607684179	M1	Male	trans
cg25655482_ACTP1	0.000585739	0.000777251	-0.607684179	0.607684179	M1	Male	trans
cg14170504_FAF2P1	0.000585743	0.000777256	0.293629906	0.293629906	M1	Male	trans
cg20910935_ENSG00000233517	0.000585747	0.000777261	-0.310675434	0.310675434	M1	Male	trans
cg07601093_DLAT	0.00058575	0.000777263	0.756703421	0.756703421	M1	Male	trans
cg04071398_RIMS3	0.000585751	0.000777263	0.27729985	0.27729985	M1	Male	trans
cg14623264_LPL	0.000585751	0.000777263	0.657382187	0.657382187	M1	Male	trans
cg16526416_AQP8	0.000585754	0.000777265	-0.672700125	0.672700125	M1	Male	trans
cg15833940_PHLDA2	0.000585754	0.000777266	0.377786556	0.377786556	M1	Male	trans
cg20033591_SECTM1	0.000585756	0.000777266	1.640452145	1.640452145	M1	Male	trans
cg23836706_BEND2	0.000585757	0.000777266	-0.629096234	0.629096234	M1	Male	trans
cg12203985_HNRNPA1P60	0.000585758	0.000777266	-0.644399043	0.644399043	M1	Male	trans
cg18385770_ZNF703	0.000585758	0.000777266	0.757225659	0.757225659	M1	Male	trans
cg19392754_MIR182	0.000585762	0.00077727	0.443230931	0.443230931	M1	Male	trans
cg17730176_SH3BGRL3	0.000585764	0.000777272	0.551601959	0.551601959	M1	Male	trans
cg08726846_LINC01839	0.000585768	0.000777275	-0.695792861	0.695792861	M1	Male	trans
cg07014154_ZNF876P	0.000585768	0.000777275	-0.525169328	0.525169328	M1	Male	trans
cg14206878_ENSG00000237251	0.000585769	0.000777276	-0.662643066	0.662643066	M1	Male	trans
cg24525457_RPS26P56	0.000585773	0.000777278	0.827829184	0.827829184	M1	Male	trans
cg01731023_SNORC	0.000585773	0.000777278	-0.564887161	0.564887161	M1	Male	trans
cg03383006_DUXAP9	0.000585773	0.000777278	-0.60885118	0.60885118	M1	Male	trans
cg19115205_CXCL13	0.000585774	0.000777278	-0.547474959	0.547474959	M1	Male	trans
cg03734225_PPWD1	0.000585775	0.000777279	-0.454207079	0.454207079	M1	Male	trans
cg06088084_RNU6-1320P	0.000585776	0.000777279	0.422697231	0.422697231	M1	Male	trans
cg17730176_PKHD1L1	0.000585777	0.000777279	-0.446308344	0.446308344	M1	Male	trans
cg09106728_LINC01802	0.000585777	0.000777279	-0.427648637	0.427648637	M1	Male	trans
cg25412448_ENSG00000231547	0.000585778	0.000777279	-0.713108369	0.713108369	M1	Male	trans
cg18014437_SNX24	0.000585779	0.00077728	0.49875195	0.49875195	M1	Male	trans
cg14030300_ETNPPL	0.000585781	0.000777281	0.311418257	0.311418257	M1	Male	trans
cg09536474_UPK2	0.000585781	0.000777281	0.496311902	0.496311902	M1	Male	trans
cg20025711_DIAPH2	0.000585781	0.000777281	-0.564721654	0.564721654	M1	Male	trans
cg22963296_PSAT1P4	0.000585782	0.000777281	-0.611059187	0.611059187	M1	Male	trans
cg05806115_SMTNL1	0.000585783	0.000777282	-0.637832327	0.637832327	M1	Male	trans
cg02496470_SHD	0.000585785	0.000777283	0.354651443	0.354651443	M1	Male	trans
cg27108281_VDAC3	0.000585788	0.000777284	-0.516636341	0.516636341	M1	Male	trans
cg01624348_LYVE1	0.000585788	0.000777284	-0.510197638	0.510197638	M1	Male	trans
cg17730176_SLC66A1	0.000585792	0.000777287	0.59950827	0.59950827	M1	Male	trans
cg08565796_RNF212	0.000585792	0.000777287	0.789312135	0.789312135	M1	Male	trans
cg27181968_RAC1P7	0.000585793	0.000777288	-0.597262111	0.597262111	M1	Male	trans
cg11130915_NCCRP1	0.000585794	0.000777288	0.482635312	0.482635312	M1	Male	trans
cg25325209_ERRFI1	0.000585796	0.000777289	-0.682837414	0.682837414	M1	Male	trans
cg24311207_LCN15	0.000585798	0.000777291	0.543223455	0.543223455	M1	Male	trans
cg01943692_SACS-AS1	0.000585801	0.000777295	-0.710248855	0.710248855	M1	Male	trans
cg27178540_CLEC18C	0.000585804	0.000777298	-0.245783021	0.245783021	M1	Male	trans
cg05345823_ENSG00000231977	0.000585806	0.000777299	0.538154179	0.538154179	M1	Male	trans
cg22620228_LUADT1	0.000585809	0.000777302	-0.394398471	0.394398471	M1	Male	trans
cg12591460_LCE1D	0.000585813	0.000777306	0.273300607	0.273300607	M1	Male	trans
cg12852285_TSG101	0.000585814	0.000777307	-0.467030449	0.467030449	M1	Male	trans
cg03272310_RN7SL263P	0.000585816	0.000777308	0.461719973	0.461719973	M1	Male	trans
cg22367705_RNU7-197P	0.000585819	0.00077731	0.70651724	0.70651724	M1	Male	trans
cg20072171_BPIFA4P	0.000585819	0.00077731	0.506544384	0.506544384	M1	Male	trans
cg01724587_PSMC1P11	0.000585819	0.00077731	-0.552464885	0.552464885	M1	Male	trans
cg27015201_LINC00332	0.000585822	0.000777313	-0.776630618	0.776630618	M1	Male	trans
cg10133738_MRPS21P6	0.000585827	0.000777318	-0.33943246	0.33943246	M1	Male	trans
cg00169694_LINC02250	0.000585828	0.000777318	-0.858973124	0.858973124	M1	Male	trans
cg23309512_GOLGA3	0.000585828	0.000777318	0.379242489	0.379242489	M1	Male	trans
cg27533637_H2BW3P	0.00058583	0.00077732	-0.38821457	0.38821457	M1	Male	trans
cg10861390_MST1L	0.000585831	0.000777321	0.636160159	0.636160159	M1	Male	trans
cg26304681_CFTR-AS1	0.000585837	0.000777327	0.530398538	0.530398538	M1	Male	trans
cg14286514_ENSG00000205236	0.000585838	0.000777327	0.345018583	0.345018583	M1	Male	trans
cg27513510_TULP2	0.000585839	0.000777328	-0.6334324	0.6334324	M1	Male	trans
cg23414262_SMOC1	0.000585839	0.000777328	-0.284112938	0.284112938	M1	Male	trans
cg18635497_RNU6-517P	0.00058584	0.000777328	0.405021874	0.405021874	M1	Male	trans
cg09640447_RNA5S8	0.000585843	0.00077733	-0.370791902	0.370791902	M1	Male	trans
cg01037617_HMGN1P4	0.000585844	0.00077733	0.478818276	0.478818276	M1	Male	trans
cg09499436_KLHL17	0.000585844	0.00077733	0.699946266	0.699946266	M1	Male	trans
cg04092747_GGT2	0.000585845	0.000777331	0.922571598	0.922571598	M1	Male	trans
cg07198994_KRT18P68	0.000585849	0.000777334	-0.234546947	0.234546947	M1	Male	trans
cg02671217_WWP1	0.000585849	0.000777334	-0.542506023	0.542506023	M1	Male	trans
cg12044130_MARCHF4	0.00058585	0.000777334	-0.596152217	0.596152217	M1	Male	trans
cg25479708_SNORD116-9	0.00058585	0.000777334	0.381557479	0.381557479	M1	Male	trans
cg20644084_GPR68	0.000585851	0.000777334	0.600989744	0.600989744	M1	Male	trans
cg17247916_POU5F1B	0.000585854	0.000777334	-0.541928008	0.541928008	M1	Male	trans
cg20388367_KCNA5	0.000585854	0.000777334	0.184164167	0.184164167	M1	Male	trans
cg02775897_ENSG00000228401	0.000585855	0.000777334	0.68448437	0.68448437	M1	Male	trans
cg11166303_ENSG00000234425	0.000585855	0.000777334	-0.596442298	0.596442298	M1	Male	trans
cg03591123_MMP26	0.000585855	0.000777334	-0.32173231	0.32173231	M1	Male	trans
cg01790920_UGT2B25P	0.000585856	0.000777334	-0.512388993	0.512388993	M1	Male	trans
cg17051704_COL7A1	0.000585859	0.000777338	-0.489063072	0.489063072	M1	Male	trans
cg21584831_SURF6P1	0.000585861	0.000777339	-0.597898534	0.597898534	M1	Male	trans
cg21137446_TGM1	0.000585862	0.00077734	0.708706035	0.708706035	M1	Male	trans
cg26764761_ENSG00000222031	0.000585864	0.000777341	-0.46552356	0.46552356	M1	Male	trans
cg00288945_GSTA12P	0.000585865	0.000777341	-0.316032224	0.316032224	M1	Male	trans
cg16064295_HEXB	0.000585865	0.000777341	-0.66436963	0.66436963	M1	Male	trans
cg21234914_ENSG00000235185	0.000585865	0.000777341	-1.013931641	1.013931641	M1	Male	trans
cg00168193_ENSG00000228330	0.000585866	0.000777341	-0.660965339	0.660965339	M1	Male	trans
cg07274572_TSPAN17	0.000585873	0.00077735	0.532971492	0.532971492	M1	Male	trans
cg02017486_GRM7-AS1	0.000585875	0.00077735	-0.638019822	0.638019822	M1	Male	trans
cg14267705_MAPK1IP1L	0.000585875	0.00077735	-0.675436088	0.675436088	M1	Male	trans
cg23974730_SEC62-AS1	0.000585876	0.00077735	0.565911427	0.565911427	M1	Male	trans
cg21018156_SPECC1	0.000585878	0.000777352	-0.391346583	0.391346583	M1	Male	trans
cg17844690_CNDP1	0.000585879	0.000777353	-0.908682374	0.908682374	M1	Male	trans
cg17110599_HSD17B3-AS1	0.000585881	0.000777354	-0.643157915	0.643157915	M1	Male	trans
cg23878202_C1QC	0.000585882	0.000777354	-0.42663227	0.42663227	M1	Male	trans
cg00948111_ENSG00000225632	0.000585885	0.000777359	-0.572336788	0.572336788	M1	Male	trans
cg26505707_DGAT1	0.000585887	0.000777359	0.551422885	0.551422885	M1	Male	trans
cg10659736_MANCR	0.000585888	0.00077736	-0.543202017	0.543202017	M1	Male	trans
cg19952435_RNU1-52P	0.00058589	0.000777362	0.624297767	0.624297767	M1	Male	trans
cg07793432_LINC02471	0.000585892	0.000777364	-0.746510035	0.746510035	M1	Male	trans
cg17106653_MIR1290	0.000585894	0.000777365	0.72711847	0.72711847	M1	Male	trans
cg21543103_RFPL4AL1	0.000585896	0.000777365	-0.728598936	0.728598936	M1	Male	trans
cg11139108_NPNT	0.000585896	0.000777365	-0.496243623	0.496243623	M1	Male	trans
cg00607797_ENSG00000228467	0.000585896	0.000777365	-0.277434242	0.277434242	M1	Male	trans
cg08985601_ANK2	0.000585896	0.000777365	-0.3742649	0.3742649	M1	Male	trans
cg14887054_CTHRC1	0.000585901	0.00077737	-0.599605332	0.599605332	M1	Male	trans
cg02176651_CICP11	0.000585901	0.00077737	-0.912151612	0.912151612	M1	Male	trans
cg24751561_ENSG00000205236	0.000585902	0.00077737	-0.397398065	0.397398065	M1	Male	trans
cg07919744_CES5A	0.000585903	0.00077737	-0.913011834	0.913011834	M1	Male	trans
cg17329937_UPK2	0.000585904	0.00077737	0.63256643	0.63256643	M1	Male	trans
cg02117609_RNASEH1-AS1	0.000585905	0.000777371	-0.80028967	0.80028967	M1	Male	trans
cg02782331_SYT14	0.000585905	0.000777371	-0.196067093	0.196067093	M1	Male	trans
cg04263379_GPR83	0.000585908	0.000777373	-0.653387003	0.653387003	M1	Male	trans
cg15977002_IGLV1-36	0.000585908	0.000777373	-0.527693236	0.527693236	M1	Male	trans
cg02485345_RUNX1T1	0.00058591	0.000777374	-0.404259692	0.404259692	M1	Male	trans
cg21247923_FAM83A	0.000585911	0.000777374	0.573862737	0.573862737	M1	Male	trans
cg12623735_KLF16	0.000585913	0.000777377	0.608179239	0.608179239	M1	Male	trans
cg20757966_CDCA4P2	0.000585917	0.000777381	-0.648484528	0.648484528	M1	Male	trans
cg00066022_ENSG00000214970	0.000585919	0.000777382	-0.708636487	0.708636487	M1	Male	trans
cg03179052_MLF1	0.00058592	0.000777382	-0.869695516	0.869695516	M1	Male	trans
cg27650212_SNORA2A	0.00058592	0.000777382	-0.450932381	0.450932381	M1	Male	trans
cg24310785_GPR17	0.000585921	0.000777382	-2.738724146	2.738724146	M1	Male	trans
cg19653415_FTH1P22	0.000585922	0.000777382	-0.752642412	0.752642412	M1	Male	trans
cg05123276_APOBEC3B	0.000585922	0.000777383	-0.691748736	0.691748736	M1	Male	trans
cg26740375_DDX12P	0.000585926	0.000777387	-0.52350494	0.52350494	M1	Male	trans
cg06001045_TCERG1L-AS1	0.000585929	0.00077739	-0.474212449	0.474212449	M1	Male	trans
cg21696374_IGHD5-12	0.000585931	0.000777391	-0.484298852	0.484298852	M1	Male	trans
cg19632822_RPS13P3	0.000585932	0.000777392	-0.349776876	0.349776876	M1	Male	trans
cg00060404_IL21	0.000585933	0.000777392	-0.349643503	0.349643503	M1	Male	trans
cg15961889_VEPH1	0.000585934	0.000777392	-0.804592902	0.804592902	M1	Male	trans
cg11674404_PSMB2	0.000585934	0.000777392	-0.398484431	0.398484431	M1	Male	trans
cg16326777_HLA-C	0.000585935	0.000777392	0.607205303	0.607205303	M1	Male	trans
cg27043548_RPS26P35	0.000585938	0.000777395	-0.821996981	0.821996981	M1	Male	trans
cg26331395_LPCAT4	0.000585942	0.0007774	0.680741799	0.680741799	M1	Male	trans
cg24019999_SLC14A2	0.000585943	0.000777401	-0.639093215	0.639093215	M1	Male	trans
cg16078318_MTCO1P11	0.000585947	0.000777404	-0.655838191	0.655838191	M1	Male	trans
cg18291088_LINC01679	0.000585947	0.000777404	-0.368873744	0.368873744	M1	Male	trans
cg08691237_BEND3P2	0.000585948	0.000777405	-0.395565731	0.395565731	M1	Male	trans
cg25460386_TJAP1	0.00058595	0.000777405	-0.466672792	0.466672792	M1	Male	trans
cg14460215_ENSG00000213956	0.00058595	0.000777405	-0.411100423	0.411100423	M1	Male	trans
cg13916261_WNT5A	0.000585955	0.000777408	0.581981136	0.581981136	M1	Male	trans
cg22871801_DECR2	0.000585956	0.000777408	0.584645577	0.584645577	M1	Male	trans
cg24728770_ENSG00000235096	0.000585957	0.000777408	-0.423041081	0.423041081	M1	Male	trans
cg02385593_RNA5SP317	0.000585958	0.000777408	-0.404728223	0.404728223	M1	Male	trans
cg21029378_TBXA2R	0.00058596	0.000777408	0.512477995	0.512477995	M1	Male	trans
cg27337217_ENSG00000227186	0.000585961	0.000777408	0.839893567	0.839893567	M1	Male	trans
cg13799853_ENSG00000212371	0.000585962	0.000777408	0.464853308	0.464853308	M1	Male	trans
cg25588120_PPA2	0.000585965	0.000777408	-0.292748419	0.292748419	M1	Male	trans
cg02792740_PRR12	0.000585965	0.000777408	-0.468960648	0.468960648	M1	Male	trans
cg12353589_ENPP5	0.000585967	0.000777408	-0.455113316	0.455113316	M1	Male	trans
cg11751117_SFRP5	0.000585967	0.000777408	-0.508088554	0.508088554	M1	Male	trans
cg07793432_MEAF6	0.000585969	0.000777408	-0.606539436	0.606539436	M1	Male	trans
cg21018156_ZNHIT6	0.00058597	0.000777408	-0.427837858	0.427837858	M1	Male	trans
cg03023681_USP10	0.00058597	0.000777408	-0.72629571	0.72629571	M1	Male	trans
cg13746813_CICP5	0.000585971	0.000777408	-0.458879358	0.458879358	M1	Male	trans
cg01298731_CDK11A	0.000585971	0.000777408	-0.490975127	0.490975127	M1	Male	trans
cg24991845_SBK2	0.000585973	0.000777408	0.330796749	0.330796749	M1	Male	trans
cg09026849_PPIAP8	0.000585973	0.000777408	-0.466272709	0.466272709	M1	Male	trans
cg23151860_TMEM209	0.000585974	0.000777408	0.818661097	0.818661097	M1	Male	trans
cg19148440_ENSG00000233619	0.000585974	0.000777408	0.139972799	0.139972799	M1	Male	trans
cg17334266_SIAH1	0.000585976	0.000777408	-0.433863142	0.433863142	M1	Male	trans
cg05813498_ENSG00000229497	0.00058598	0.000777408	-0.477423613	0.477423613	M1	Male	trans
cg01309428_MTND2P12	0.000585981	0.000777408	0.509169741	0.509169741	M1	Male	trans
cg18285788_ENSG00000228206	0.000585981	0.000777408	0.521128782	0.521128782	M1	Male	trans
cg20160035_TRIM26BP	0.000585981	0.000777408	-0.541399893	0.541399893	M1	Male	trans
cg18893612_PPAN	0.000585982	0.000777408	0.469142685	0.469142685	M1	Male	trans
cg07474672_COX15	0.000585982	0.000777408	-0.610307656	0.610307656	M1	Male	trans
cg02736583_ANGPTL2	0.000585983	0.000777408	0.573458159	0.573458159	M1	Male	trans
cg07424927_PHYHIPL	0.000585984	0.000777408	0.447899947	0.447899947	M1	Male	trans
cg08024174_DPPA3P2	0.000585984	0.000777408	-0.471677643	0.471677643	M1	Male	trans
cg16237565_RPS15AP16	0.000585984	0.000777408	-0.453594096	0.453594096	M1	Male	trans
cg18391514_ENSG00000231863	0.000585986	0.000777408	-0.506516426	0.506516426	M1	Male	trans
cg07044859_IGHD2-8	0.000585988	0.000777408	0.378514121	0.378514121	M1	Male	trans
cg20821566_NAA60	0.000585988	0.000777408	0.523822358	0.523822358	M1	Male	trans
cg01762827_MAS1L	0.00058599	0.000777408	0.524325757	0.524325757	M1	Male	trans
cg01762827_ENSG00000226483	0.00058599	0.000777408	0.524325757	0.524325757	M1	Male	trans
cg01762827_ENSG00000231440	0.00058599	0.000777408	0.524325757	0.524325757	M1	Male	trans
cg01762827_CHMP4AP1	0.00058599	0.000777408	0.738757164	0.738757164	M1	Male	trans
cg01762827_RNA5SP198	0.00058599	0.000777408	0.429716611	0.429716611	M1	Male	trans
cg01762827_OR2W1	0.00058599	0.000777408	0.738757164	0.738757164	M1	Male	trans
cg01762827_PGAM1P2	0.00058599	0.000777408	0.738757164	0.738757164	M1	Male	trans
cg01762827_RPS15AP32	0.00058599	0.000777408	0.429716611	0.429716611	M1	Male	trans
cg01762827_KRTAP10-1	0.00058599	0.000777408	0.738757164	0.738757164	M1	Male	trans
cg01762827_RPL9P15	0.00058599	0.000777408	0.247889995	0.247889995	M1	Male	trans
cg01762827_LINC01997	0.00058599	0.000777408	0.204603122	0.204603122	M1	Male	trans
cg01762827_LINC01072	0.00058599	0.000777408	0.414057492	0.414057492	M1	Male	trans
cg01762827_TFDP3	0.00058599	0.000777408	0.122472733	0.122472733	M1	Male	trans
cg01762827_ENSG00000225175	0.00058599	0.000777408	0.66273106	0.66273106	M1	Male	trans
cg01762827_ENSG00000240611	0.00058599	0.000777408	0.325887041	0.325887041	M1	Male	trans
cg01762827_MTCYBP14	0.00058599	0.000777408	0.563843682	0.563843682	M1	Male	trans
cg01762827_ARL5AP2	0.00058599	0.000777408	0.51719826	0.51719826	M1	Male	trans
cg22027573_ALKAL1	0.00058599	0.000777408	-0.614985044	0.614985044	M1	Male	trans
cg11218915_RN7SL564P	0.00058599	0.000777408	-0.574041279	0.574041279	M1	Male	trans
cg15817224_USP17L25	0.000585991	0.000777408	-0.893213546	0.893213546	M1	Male	trans
cg17126990_CHIAP1	0.000585993	0.000777408	0.630396636	0.630396636	M1	Male	trans
cg06986779_ENSG00000213579	0.000585994	0.000777408	-0.40772105	0.40772105	M1	Male	trans
cg02792740_CPPED1	0.000585995	0.000777408	0.527018041	0.527018041	M1	Male	trans
cg03513472_CTCFL	0.000585995	0.000777408	-0.474141115	0.474141115	M1	Male	trans
cg15463454_SPINK6	0.000585995	0.000777408	-1.155610521	1.155610521	M1	Male	trans
cg12547807_ADAM11	0.000585996	0.000777408	0.657224172	0.657224172	M1	Male	trans
cg07712598_RPLP1	0.000585996	0.000777408	-0.526138108	0.526138108	M1	Male	trans
cg07335671_TRBJ2-2	0.000585997	0.000777408	0.707387382	0.707387382	M1	Male	trans
cg26386409_UBE2C	0.000585997	0.000777408	0.402912417	0.402912417	M1	Male	trans
cg09753193_DUXAP9	0.000585999	0.000777408	-0.500664775	0.500664775	M1	Male	trans
cg00270291_CD27-AS1	0.000586	0.00077741	0.414718898	0.414718898	M1	Male	trans
cg01423911_ENSG00000231083	0.000586001	0.00077741	0.525867412	0.525867412	M1	Male	trans
cg03776432_RNU6-4P	0.000586002	0.00077741	0.39470908	0.39470908	M1	Male	trans
cg14691266_RNU6-937P	0.000586002	0.00077741	-0.452999391	0.452999391	M1	Male	trans
cg07914385_SNX9-AS1	0.000586004	0.000777412	-0.336696859	0.336696859	M1	Male	trans
cg18864926_SLITRK1	0.000586006	0.000777413	-0.494925919	0.494925919	M1	Male	trans
cg09147065_SEMA6C	0.000586009	0.000777415	-0.467281976	0.467281976	M1	Male	trans
cg01617432_ENSG00000241929	0.000586009	0.000777415	0.611125864	0.611125864	M1	Male	trans
cg00270291_C4orf47	0.000586009	0.000777415	0.405858694	0.405858694	M1	Male	trans
cg18765801_MIR579	0.000586012	0.000777417	-0.385910636	0.385910636	M1	Male	trans
cg22744098_ENSG00000233542	0.000586013	0.000777417	-0.395661505	0.395661505	M1	Male	trans
cg07091544_CDC42EP5	0.000586013	0.000777417	-0.510696194	0.510696194	M1	Male	trans
cg07591603_ENSG00000231236	0.000586013	0.000777417	-0.572210198	0.572210198	M1	Male	trans
cg05756029_DOK5	0.000586015	0.000777417	0.399864441	0.399864441	M1	Male	trans
cg10466699_TUB	0.000586016	0.000777418	-0.613752129	0.613752129	M1	Male	trans
cg10991855_ATL1	0.00058602	0.000777422	-0.40299854	0.40299854	M1	Male	trans
cg09435249_ENSG00000236866	0.000586023	0.000777425	-0.455603269	0.455603269	M1	Male	trans
cg21220623_KLK1	0.000586023	0.000777425	-0.660515728	0.660515728	M1	Male	trans
cg03573123_MIR103A2	0.000586027	0.000777428	-0.88094609	0.88094609	M1	Male	trans
cg19432243_NFKB2	0.000586027	0.000777428	-0.378420356	0.378420356	M1	Male	trans
cg10888461_ENSG00000231892	0.000586029	0.00077743	-0.716888717	0.716888717	M1	Male	trans
cg01704040_ENSG00000236510	0.00058603	0.000777431	-0.356238819	0.356238819	M1	Male	trans
cg10548700_RPL23AP30	0.000586034	0.000777435	0.335142863	0.335142863	M1	Male	trans
cg23059091_BCRP7	0.000586034	0.000777435	-0.48005928	0.48005928	M1	Male	trans
cg24267017_CAMK1G	0.000586037	0.000777438	0.939486178	0.939486178	M1	Male	trans
cg21600781_OR2AG2	0.000586041	0.000777441	-0.382748956	0.382748956	M1	Male	trans
cg18834259_PSMC1P3	0.000586042	0.000777442	-0.756787181	0.756787181	M1	Male	trans
cg05598678_RNU6-744P	0.000586043	0.000777442	-0.713896665	0.713896665	M1	Male	trans
cg03406245_OR5A1	0.000586044	0.000777442	-0.090742959	0.090742959	M1	Male	trans
cg15798563_RPL7AP72	0.000586044	0.000777442	-0.762388779	0.762388779	M1	Male	trans
cg18311413_ENSG00000234941	0.000586044	0.000777442	-0.61109897	0.61109897	M1	Male	trans
cg10282807_LAPTM4BP1	0.000586049	0.000777445	-0.378333193	0.378333193	M1	Male	trans
cg09929238_ENSG00000222031	0.00058605	0.000777445	-0.647818901	0.647818901	M1	Male	trans
cg12623735_GTSE1	0.000586051	0.000777445	0.56772057	0.56772057	M1	Male	trans
cg06348619_ENSG00000233342	0.000586051	0.000777445	0.591792307	0.591792307	M1	Male	trans
cg17466567_HNRNPA1P26	0.000586051	0.000777445	0.350669926	0.350669926	M1	Male	trans
cg21525498_RN7SKP189	0.000586051	0.000777445	-0.584530615	0.584530615	M1	Male	trans
cg09833365_TREM2	0.000586051	0.000777445	0.429406237	0.429406237	M1	Male	trans
cg09319050_RABL2A	0.000586057	0.000777451	-1.195871046	1.195871046	M1	Male	trans
cg01513516_AGBL3	0.000586057	0.000777451	0.601629766	0.601629766	M1	Male	trans
cg15084390_TMEM229A	0.000586064	0.000777459	0.216086956	0.216086956	M1	Male	trans
cg17414127_RPTN	0.000586066	0.00077746	-0.227637575	0.227637575	M1	Male	trans
cg23805120_LINC02672	0.000586067	0.000777461	-0.752273005	0.752273005	M1	Male	trans
cg00607797_RN7SL354P	0.000586068	0.000777461	-0.310637978	0.310637978	M1	Male	trans
cg12485685_FUT7	0.000586069	0.000777461	-0.165869733	0.165869733	M1	Male	trans
cg19590421_EIF3MP1	0.000586069	0.000777461	0.672267736	0.672267736	M1	Male	trans
cg26859073_CCL17	0.00058607	0.000777462	0.6098936	0.6098936	M1	Male	trans
cg11189272_LINC00159	0.000586071	0.000777462	-0.447071537	0.447071537	M1	Male	trans
cg16185501_DBF4P1	0.000586071	0.000777462	-0.671155422	0.671155422	M1	Male	trans
cg02593734_EIF4E1B	0.000586073	0.000777462	-0.679054267	0.679054267	M1	Male	trans
cg06001654_NPIPA1	0.000586073	0.000777462	-0.6914467	0.6914467	M1	Male	trans
cg03608583_TCP11X2	0.000586074	0.000777463	-0.375290524	0.375290524	M1	Male	trans
cg14267705_CARNMT1	0.000586075	0.000777463	-0.744649254	0.744649254	M1	Male	trans
cg10959048_PXDNL	0.000586082	0.000777469	-0.840238306	0.840238306	M1	Male	trans
cg26001001_ENSG00000228124	0.000586083	0.000777469	-0.602091072	0.602091072	M1	Male	trans
cg01702501_ENSG00000240739	0.000586083	0.000777469	-0.695099096	0.695099096	M1	Male	trans
cg14483806_NACA3P	0.000586083	0.000777469	-0.466619316	0.466619316	M1	Male	trans
cg16627247_CBLIF	0.000586083	0.000777469	0.653831128	0.653831128	M1	Male	trans
cg22843488_RPL36P19	0.000586084	0.000777469	-0.495124222	0.495124222	M1	Male	trans
cg02943303_RNY3P9	0.000586084	0.000777469	0.504199432	0.504199432	M1	Male	trans
cg16711084_GFRA3	0.000586086	0.00077747	-0.368446079	0.368446079	M1	Male	trans
cg08229224_SETD3	0.000586087	0.00077747	-0.405931388	0.405931388	M1	Male	trans
cg10991855_RGPD8	0.000586087	0.00077747	-0.443672446	0.443672446	M1	Male	trans
cg00819121_ENSG00000179028	0.000586088	0.00077747	0.552734998	0.552734998	M1	Male	trans
cg20970152_FBXW4P1	0.000586091	0.000777473	0.559390421	0.559390421	M1	Male	trans
cg04479876_PAIP2B	0.000586094	0.000777475	0.433113806	0.433113806	M1	Male	trans
cg10946263_LHFPL3-AS1	0.000586096	0.000777477	-0.511983665	0.511983665	M1	Male	trans
cg02412345_NDOR1	0.000586097	0.000777477	-0.445084636	0.445084636	M1	Male	trans
cg21472546_RPL7P4	0.000586098	0.000777478	0.813868848	0.813868848	M1	Male	trans
cg08432383_SNORA6	0.000586099	0.000777478	-0.630859066	0.630859066	M1	Male	trans
cg19982758_MIR421	0.000586102	0.000777482	-0.924708735	0.924708735	M1	Male	trans
cg00614959_ENSG00000218483	0.000586105	0.000777485	-0.666235677	0.666235677	M1	Male	trans
cg06608359_MIR620	0.000586108	0.000777487	0.424932429	0.424932429	M1	Male	trans
cg19932577_SIRPB2	0.000586108	0.000777487	-0.524141675	0.524141675	M1	Male	trans
cg07173972_ANAPC1P4	0.000586109	0.000777487	0.343217258	0.343217258	M1	Male	trans
cg15202500_SCGB3A1	0.000586112	0.00077749	1.147616332	1.147616332	M1	Male	trans
cg08169020_IL9	0.000586112	0.00077749	0.362231151	0.362231151	M1	Male	trans
cg10096139_EEF1A1P28	0.000586115	0.000777493	-0.567464332	0.567464332	M1	Male	trans
cg04580768_CACNA1S	0.000586117	0.000777494	0.605559928	0.605559928	M1	Male	trans
cg04833819_FCF1P4	0.000586119	0.000777496	-0.820549997	0.820549997	M1	Male	trans
cg25669593_PPP3CB-AS1	0.00058612	0.000777497	-0.646628316	0.646628316	M1	Male	trans
cg14549869_RNA5SP105	0.000586122	0.000777498	-0.68767839	0.68767839	M1	Male	trans
cg25217772_CLDN34	0.000586123	0.0007775	-0.448898547	0.448898547	M1	Male	trans
cg22052629_ZNF570	0.000586134	0.000777513	-0.508333149	0.508333149	M1	Male	trans
cg01235335_ADGRF5	0.000586136	0.000777514	-0.334347364	0.334347364	M1	Male	trans
cg00849267_PLA1A	0.000586136	0.000777514	-0.408124506	0.408124506	M1	Male	trans
cg06103624_CNOT6	0.000586138	0.000777514	-0.529731694	0.529731694	M1	Male	trans
cg13370121_DPY19L2P2	0.000586138	0.000777514	-0.433031813	0.433031813	M1	Male	trans
cg04269540_PAX9	0.000586138	0.000777514	-0.499046665	0.499046665	M1	Male	trans
cg06320570_ENSG00000238015	0.000586139	0.000777514	-1.154440458	1.154440458	M1	Male	trans
cg09830308_GTF2IRD2	0.00058614	0.000777515	0.420897222	0.420897222	M1	Male	trans
cg24561753_VDAC1P7	0.000586142	0.000777517	-0.552410787	0.552410787	M1	Male	trans
cg20630363_C2orf76	0.000586146	0.00077752	0.602850765	0.602850765	M1	Male	trans
cg24432376_IL17C	0.000586149	0.000777524	-0.385026585	0.385026585	M1	Male	trans
cg20562627_MIR1249	0.00058615	0.000777524	0.593905042	0.593905042	M1	Male	trans
cg22750960_HMGA1P5	0.000586151	0.000777524	-0.644236094	0.644236094	M1	Male	trans
cg04510815_ENSG00000231212	0.000586151	0.000777524	-0.412756152	0.412756152	M1	Male	trans
cg06817609_CEP295NL	0.000586152	0.000777524	-0.63305792	0.63305792	M1	Male	trans
cg17606233_ENSG00000232762	0.000586155	0.000777525	0.598670955	0.598670955	M1	Male	trans
cg07405255_SUV39H2	0.000586155	0.000777525	-0.804760114	0.804760114	M1	Male	trans
cg27571590_LGI4	0.000586155	0.000777525	-0.35778301	0.35778301	M1	Male	trans
cg20874459_ADGRD1	0.000586156	0.000777525	0.521641575	0.521641575	M1	Male	trans
cg00069540_CELSR3	0.000586157	0.000777525	-0.485611512	0.485611512	M1	Male	trans
cg19082069_DGKZ	0.000586157	0.000777525	0.466998566	0.466998566	M1	Male	trans
cg24119500_AADACL4	0.000586157	0.000777525	-0.523557784	0.523557784	M1	Male	trans
cg01484971_ALOX5AP	0.000586158	0.000777525	0.630551276	0.630551276	M1	Male	trans
cg11171466_ADGB	0.000586158	0.000777525	-0.541884664	0.541884664	M1	Male	trans
cg00471652_NECTIN1	0.000586163	0.000777528	0.491565231	0.491565231	M1	Male	trans
cg04482748_MTCO2P23	0.000586165	0.000777531	-0.594809418	0.594809418	M1	Male	trans
cg05445227_MIR620	0.000586168	0.000777533	-0.292011135	0.292011135	M1	Male	trans
cg15701795_BTBD2	0.000586169	0.000777533	-0.708232185	0.708232185	M1	Male	trans
cg11625107_BPIFB4	0.00058617	0.000777533	-0.386868761	0.386868761	M1	Male	trans
cg01139861_ENSG00000229960	0.000586171	0.000777533	-0.383047454	0.383047454	M1	Male	trans
cg04479876_SPAG16	0.000586171	0.000777533	0.471332044	0.471332044	M1	Male	trans
cg08475245_ISLR2	0.000586171	0.000777533	-0.503427102	0.503427102	M1	Male	trans
cg14538238_ENSG00000238372	0.000586172	0.000777533	-0.775119465	0.775119465	M1	Male	trans
cg23671173_LINC01679	0.000586173	0.000777533	-0.36337673	0.36337673	M1	Male	trans
cg10672754_CCDC144NL	0.000586173	0.000777533	0.683951338	0.683951338	M1	Male	trans
cg13037022_UTY	0.000586174	0.000777533	-0.570522852	0.570522852	M1	Male	trans
cg19632822_ENSG00000228353	0.000586178	0.000777537	-0.414745818	0.414745818	M1	Male	trans
cg18137757_TRAJ1	0.000586178	0.000777537	0.726906585	0.726906585	M1	Male	trans
cg20429146_TMEM256P2	0.000586178	0.000777537	0.473263918	0.473263918	M1	Male	trans
cg19039809_TMBIM6	0.00058618	0.000777538	0.717827576	0.717827576	M1	Male	trans
cg21840153_RPS15P9	0.00058618	0.000777538	1.118981385	1.118981385	M1	Male	trans
cg24092000_CABCOCO1	0.000586181	0.000777538	-0.486324535	0.486324535	M1	Male	trans
cg14409406_EXOC5	0.000586182	0.000777538	-0.551903472	0.551903472	M1	Male	trans
cg24587800_RPS27AP20	0.000586183	0.000777539	-0.62547452	0.62547452	M1	Male	trans
cg17918184_SDCBP2P1	0.000586185	0.000777539	-0.330075449	0.330075449	M1	Male	trans
cg17918184_MAGEB5	0.000586185	0.000777539	-0.547202866	0.547202866	M1	Male	trans
cg16873130_LINC02528	0.000586186	0.000777539	-0.358613938	0.358613938	M1	Male	trans
cg27650212_OGFR	0.000586186	0.000777539	0.564276383	0.564276383	M1	Male	trans
cg22496339_FTH1P5	0.000586187	0.000777539	0.437022263	0.437022263	M1	Male	trans
cg22193691_ABCB4	0.000586189	0.000777541	-0.602200791	0.602200791	M1	Male	trans
cg17281658_KRTDAP	0.00058619	0.000777541	-0.305642909	0.305642909	M1	Male	trans
cg22530144_SPDYE12P	0.000586191	0.000777541	0.665372077	0.665372077	M1	Male	trans
cg11022062_LINC02096	0.000586191	0.000777541	-0.715921371	0.715921371	M1	Male	trans
cg11056334_RIC8B	0.000586192	0.000777541	-0.3124947	0.3124947	M1	Male	trans
cg01124926_SLC6A19	0.000586196	0.000777546	-0.516667468	0.516667468	M1	Male	trans
cg06103624_SPG11	0.000586197	0.000777547	-0.583719099	0.583719099	M1	Male	trans
cg13666317_FAM74A1	0.0005862	0.000777549	-0.927939673	0.927939673	M1	Male	trans
cg16562709_OR11H4	0.000586202	0.000777552	0.684129896	0.684129896	M1	Male	trans
cg08517984_FABP5P7	0.000586204	0.000777553	0.42433062	0.42433062	M1	Male	trans
cg04108334_CASP5	0.000586208	0.000777558	-0.185132458	0.185132458	M1	Male	trans
cg08004014_ENSG00000229393	0.000586211	0.00077756	0.716945143	0.716945143	M1	Male	trans
cg11547110_ENSG00000213067	0.000586211	0.00077756	-0.68548803	0.68548803	M1	Male	trans
cg06051619_RN7SL352P	0.000586212	0.000777561	0.469585635	0.469585635	M1	Male	trans
cg00829646_IRAG1	0.000586213	0.000777561	-0.417791496	0.417791496	M1	Male	trans
cg13799853_SEPTIN1	0.000586215	0.000777562	0.413853881	0.413853881	M1	Male	trans
cg01503390_MXRA5Y	0.000586217	0.000777563	-0.461040661	0.461040661	M1	Male	trans
cg03564215_MAGEA11	0.000586217	0.000777563	-0.674275286	0.674275286	M1	Male	trans
cg00894219_AURKB	0.000586219	0.000777565	-0.342482843	0.342482843	M1	Male	trans
cg14164244_SAMD5	0.000586219	0.000777565	-0.356416415	0.356416415	M1	Male	trans
cg11393185_PABPC1L	0.00058622	0.000777565	0.57306854	0.57306854	M1	Male	trans
cg25716065_PTCRA	0.000586222	0.000777567	0.466253839	0.466253839	M1	Male	trans
cg14227773_FBRSL1	0.000586226	0.000777571	-0.619654994	0.619654994	M1	Male	trans
cg05453127_RNF212	0.000586232	0.000777578	0.735758948	0.735758948	M1	Male	trans
cg18964140_ACR	0.000586236	0.000777581	0.82768242	0.82768242	M1	Male	trans
cg08160224_CCDC85C	0.000586236	0.000777581	0.410024352	0.410024352	M1	Male	trans
cg08973217_SMIM23	0.000586237	0.000777581	-0.619359025	0.619359025	M1	Male	trans
cg08046581_MIR103A2	0.000586238	0.000777581	-1.317216767	1.317216767	M1	Male	trans
cg12046882_ECT2L	0.000586238	0.000777581	-0.490876505	0.490876505	M1	Male	trans
cg26509105_ASTN1	0.000586238	0.000777581	-0.337931885	0.337931885	M1	Male	trans
cg18481670_ENSG00000235785	0.000586242	0.000777583	0.738544921	0.738544921	M1	Male	trans
cg12390516_RNU6-666P	0.000586242	0.000777583	0.330069147	0.330069147	M1	Male	trans
cg04738673_DNER	0.000586242	0.000777583	-0.374534421	0.374534421	M1	Male	trans
cg02939263_ZNF32-AS3	0.000586244	0.000777585	-0.635548109	0.635548109	M1	Male	trans
cg21613549_NHLRC2	0.000586245	0.000777585	-0.583877934	0.583877934	M1	Male	trans
cg09936080_FABP5P7	0.000586246	0.000777585	0.409070555	0.409070555	M1	Male	trans
cg07695447_RGS6	0.000586246	0.000777585	-0.706908897	0.706908897	M1	Male	trans
cg16773502_ENSG00000240980	0.000586247	0.000777585	-1.051368875	1.051368875	M1	Male	trans
cg15120247_DONSON	0.000586247	0.000777585	-0.499093893	0.499093893	M1	Male	trans
cg13828701_CCM2	0.000586248	0.000777585	0.466245904	0.466245904	M1	Male	trans
cg01037617_MIR181B1	0.000586249	0.000777586	0.50438923	0.50438923	M1	Male	trans
cg09814167_KCND2	0.00058625	0.000777586	0.58714523	0.58714523	M1	Male	trans
cg23893635_LIPI	0.000586251	0.000777587	-0.316549205	0.316549205	M1	Male	trans
cg20381404_ENSG00000219375	0.000586252	0.000777587	0.399011737	0.399011737	M1	Male	trans
cg20117807_LINC00665	0.000586253	0.000777588	-0.413855998	0.413855998	M1	Male	trans
cg25072611_MNX1-AS2	0.000586257	0.000777591	-1.001616466	1.001616466	M1	Male	trans
cg09830308_CLIC1P1	0.000586257	0.000777591	0.392480523	0.392480523	M1	Male	trans
cg20067334_PLCB3	0.000586259	0.000777593	-0.441289928	0.441289928	M1	Male	trans
cg04954144_LINC00466	0.00058626	0.000777593	0.533766016	0.533766016	M1	Male	trans
cg03689146_KIAA0895L	0.000586263	0.000777594	-0.426483931	0.426483931	M1	Male	trans
cg17693656_MPP1	0.000586263	0.000777594	-0.282221208	0.282221208	M1	Male	trans
cg24166175_FRMPD2	0.000586264	0.000777594	-0.720488938	0.720488938	M1	Male	trans
cg03655023_UBE2E3	0.000586264	0.000777594	-0.492865737	0.492865737	M1	Male	trans
cg07914267_TDGF1P4	0.000586265	0.000777595	-0.948749142	0.948749142	M1	Male	trans
cg27112748_ENSG00000231515	0.000586269	0.000777599	-0.257569957	0.257569957	M1	Male	trans
cg01965560_LINC01873	0.000586269	0.000777599	0.615770548	0.615770548	M1	Male	trans
cg01766134_OR7E22P	0.00058627	0.000777599	0.749385444	0.749385444	M1	Male	trans
cg15251010_LIMS1	0.000586275	0.000777604	-0.775463618	0.775463618	M1	Male	trans
cg07096305_MTMR7	0.000586277	0.000777606	0.493647728	0.493647728	M1	Male	trans
cg01614839_ENSG00000237705	0.000586278	0.000777607	0.482892642	0.482892642	M1	Male	trans
cg09253696_MTCO2P19	0.000586279	0.000777607	-0.499413859	0.499413859	M1	Male	trans
cg11809638_CBLIF	0.00058628	0.000777608	0.453658945	0.453658945	M1	Male	trans
cg10959048_PTGES3L-AARSD1	0.000586281	0.000777609	-0.694599918	0.694599918	M1	Male	trans
cg02289343_TDRD9	0.000586287	0.000777615	-0.706698953	0.706698953	M1	Male	trans
cg11207763_GUSBP15	0.000586287	0.000777615	0.381221562	0.381221562	M1	Male	trans
cg18537222_ENSG00000111788	0.000586289	0.000777616	-0.444286781	0.444286781	M1	Male	trans
cg14417873_SLC22A13	0.00058629	0.000777617	-0.558901789	0.558901789	M1	Male	trans
cg10993517_ENSG00000239906	0.000586292	0.000777618	-0.792651385	0.792651385	M1	Male	trans
cg07679492_C1QC	0.000586293	0.000777619	0.42141917	0.42141917	M1	Male	trans
cg20381798_AKR7A2P1	0.000586293	0.000777619	1.65866832	1.65866832	M1	Male	trans
cg07022959_LEPR	0.000586294	0.000777619	-0.50939786	0.50939786	M1	Male	trans
cg08331082_CDC42EP1	0.000586297	0.00077762	-0.504593071	0.504593071	M1	Male	trans
cg27217343_ENSG00000231569	0.000586297	0.00077762	0.77269922	0.77269922	M1	Male	trans
cg16963484_BUB3	0.000586297	0.00077762	-0.34214327	0.34214327	M1	Male	trans
cg00758881_ARHGAP18	0.000586299	0.000777621	0.560181743	0.560181743	M1	Male	trans
cg06481168_PLCB2	0.000586299	0.000777621	0.416794067	0.416794067	M1	Male	trans
cg14837215_ANPEP	0.0005863	0.000777621	0.610185338	0.610185338	M1	Male	trans
cg20237074_SNORD115-44	0.000586301	0.000777621	-0.455149172	0.455149172	M1	Male	trans
cg18396527_ENSG00000229738	0.000586303	0.000777623	-0.488444318	0.488444318	M1	Male	trans
cg01408856_LINC02850	0.000586303	0.000777623	-0.669118672	0.669118672	M1	Male	trans
cg18554492_IFNA4	0.000586304	0.000777623	0.510580223	0.510580223	M1	Male	trans
cg12656219_RNU6-697P	0.000586307	0.000777625	-0.603556572	0.603556572	M1	Male	trans
cg21820921_RNU6-973P	0.000586307	0.000777625	0.372122562	0.372122562	M1	Male	trans
cg19232395_FGF14	0.000586309	0.000777626	-0.468003159	0.468003159	M1	Male	trans
cg20511807_ENSG00000238276	0.000586311	0.000777627	0.384670622	0.384670622	M1	Male	trans
cg22451117_RNU6-517P	0.000586312	0.000777627	-0.275657758	0.275657758	M1	Male	trans
cg07601747_NINJ2	0.000586312	0.000777627	0.492192827	0.492192827	M1	Male	trans
cg19408449_TMEM106A	0.000586313	0.000777627	-0.332594452	0.332594452	M1	Male	trans
cg13428351_ARHGEF35	0.000586313	0.000777627	-0.67426095	0.67426095	M1	Male	trans
cg06494135_SNORA49	0.000586317	0.00077763	-0.402759194	0.402759194	M1	Male	trans
cg18447419_TRBV8-2	0.000586317	0.00077763	-0.685942317	0.685942317	M1	Male	trans
cg05387905_RPS6	0.000586317	0.00077763	-0.372741817	0.372741817	M1	Male	trans
cg17106653_RPL7AP11	0.000586321	0.000777634	0.641412329	0.641412329	M1	Male	trans
cg00095326_PSCA	0.000586322	0.000777635	0.584174405	0.584174405	M1	Male	trans
cg19033943_ARMC2	0.000586323	0.000777635	-0.435466478	0.435466478	M1	Male	trans
cg10924050_RNU6-1031P	0.000586324	0.000777635	-0.751660954	0.751660954	M1	Male	trans
cg11086960_NAP1L1	0.00058633	0.000777641	-0.615616165	0.615616165	M1	Male	trans
cg22597706_SDR42E1P3	0.00058633	0.000777641	-0.564988316	0.564988316	M1	Male	trans
cg20821566_SPDEF	0.000586332	0.000777643	0.49026448	0.49026448	M1	Male	trans
cg12875538_UBBP1	0.000586333	0.000777643	0.746193243	0.746193243	M1	Male	trans
cg14562619_GAPDHP71	0.000586336	0.000777646	-0.621015579	0.621015579	M1	Male	trans
cg23422156_AJM1	0.000586338	0.000777647	0.518894824	0.518894824	M1	Male	trans
cg03859614_ENSG00000226280	0.000586338	0.000777647	-0.63255189	0.63255189	M1	Male	trans
cg11449419_AGKP2	0.000586338	0.000777647	-0.809753204	0.809753204	M1	Male	trans
cg10061361_RGS7BP	0.000586339	0.000777647	0.410172989	0.410172989	M1	Male	trans
cg15938442_RNA5SP475	0.000586341	0.000777647	-0.71207366	0.71207366	M1	Male	trans
cg15251010_DDX1	0.000586341	0.000777647	-0.761732828	0.761732828	M1	Male	trans
cg14039968_SNORD23	0.000586342	0.000777647	-0.568035091	0.568035091	M1	Male	trans
cg06373377_REG1A	0.000586342	0.000777647	-0.323495451	0.323495451	M1	Male	trans
cg16515462_ZNF117	0.000586343	0.000777647	-0.49046363	0.49046363	M1	Male	trans
cg17513770_ENSG00000233778	0.000586343	0.000777648	-0.715448792	0.715448792	M1	Male	trans
cg00540250_LINC00332	0.000586348	0.000777652	-0.618217424	0.618217424	M1	Male	trans
cg07900617_KRT34	0.000586349	0.000777654	-0.492664946	0.492664946	M1	Male	trans
cg27067575_NT5DC3	0.000586351	0.000777654	-0.630412721	0.630412721	M1	Male	trans
cg00490039_RPS27P26	0.000586351	0.000777654	-0.333785885	0.333785885	M1	Male	trans
cg22548845_RNU6-898P	0.000586355	0.000777658	-0.51644399	0.51644399	M1	Male	trans
cg05629849_TBXA2R	0.000586356	0.000777658	-0.517784828	0.517784828	M1	Male	trans
cg25928396_HOXA1	0.000586357	0.000777658	-0.683460664	0.683460664	M1	Male	trans
cg15392827_DUX4L29	0.000586357	0.000777658	0.424347896	0.424347896	M1	Male	trans
cg08823359_PGM5P4	0.000586358	0.000777659	0.545272234	0.545272234	M1	Male	trans
cg19862307_SIRT6	0.000586359	0.000777659	0.485769823	0.485769823	M1	Male	trans
cg19285799_ANAPC16	0.000586361	0.000777662	0.869504426	0.869504426	M1	Male	trans
cg10411146_CST6	0.000586363	0.000777663	-0.43951824	0.43951824	M1	Male	trans
cg05689028_RNA5SP152	0.000586365	0.000777665	-0.521125239	0.521125239	M1	Male	trans
cg05601623_DEFA10P	0.00058637	0.000777669	0.615964158	0.615964158	M1	Male	trans
cg05601623_ENSG00000227971	0.00058637	0.000777669	0.615964158	0.615964158	M1	Male	trans
cg03655023_B3GALNT2	0.00058637	0.000777669	-0.51816272	0.51816272	M1	Male	trans
cg08173216_CXXC4	0.000586371	0.000777669	-0.794497239	0.794497239	M1	Male	trans
cg24387367_ENSG00000228033	0.000586373	0.000777671	0.620226487	0.620226487	M1	Male	trans
cg16000989_SYCN	0.000586374	0.000777671	-0.423340694	0.423340694	M1	Male	trans
cg27533637_ATP13A2	0.000586375	0.000777671	-0.385564884	0.385564884	M1	Male	trans
cg23328066_RPL34-DT	0.000586376	0.000777671	-1.101656989	1.101656989	M1	Male	trans
cg08841544_CLASRP	0.000586377	0.000777671	0.539868538	0.539868538	M1	Male	trans
cg13628022_ENSG00000232668	0.000586377	0.000777671	0.306770581	0.306770581	M1	Male	trans
cg10744079_HSPE1P26	0.000586381	0.000777676	0.674382333	0.674382333	M1	Male	trans
cg08941533_ITM2A	0.000586381	0.000777676	-0.571828225	0.571828225	M1	Male	trans
cg14339668_RPL21P4	0.000586385	0.000777679	-0.418049498	0.418049498	M1	Male	trans
cg01202651_RNU1-52P	0.000586385	0.000777679	-0.61060234	0.61060234	M1	Male	trans
cg02660271_ID3	0.000586387	0.00077768	0.511042082	0.511042082	M1	Male	trans
cg18693421_LINC02520	0.000586389	0.000777683	0.317323736	0.317323736	M1	Male	trans
cg17969084_MKRN7P	0.000586391	0.000777684	0.521064409	0.521064409	M1	Male	trans
cg07210335_RNA5SP284	0.000586393	0.000777684	3.993546543	3.993546543	M1	Male	trans
cg18876826_FGF3	0.000586393	0.000777684	0.959187187	0.959187187	M1	Male	trans
cg14267705_SSR1	0.000586393	0.000777684	-0.669666329	0.669666329	M1	Male	trans
cg21247923_MIR1226	0.000586393	0.000777684	0.712161384	0.712161384	M1	Male	trans
cg21167956_PAMR1	0.000586396	0.000777686	-0.45489234	0.45489234	M1	Male	trans
cg16078318_ARL4AP1	0.000586396	0.000777686	-0.650510523	0.650510523	M1	Male	trans
cg25669593_PRRX1	0.000586398	0.000777686	-0.528757589	0.528757589	M1	Male	trans
cg00589161_RN7SKP230	0.000586399	0.000777686	-0.777264186	0.777264186	M1	Male	trans
cg21546742_LAIR2	0.0005864	0.000777686	-0.782135221	0.782135221	M1	Male	trans
cg26464626_MCM5	0.0005864	0.000777686	0.430822907	0.430822907	M1	Male	trans
cg14867071_MIR216B	0.0005864	0.000777686	0.440296414	0.440296414	M1	Male	trans
cg10546252_HMGB3P12	0.000586402	0.000777687	0.632567601	0.632567601	M1	Male	trans
cg19203369_PRR34-AS1	0.000586402	0.000777687	0.906461396	0.906461396	M1	Male	trans
cg11144986_RPL23AP28	0.000586403	0.000777687	-0.378583313	0.378583313	M1	Male	trans
cg13229245_PABPC5	0.000586403	0.000777687	0.294090036	0.294090036	M1	Male	trans
cg16503053_RNF216	0.00058641	0.000777695	0.390557481	0.390557481	M1	Male	trans
cg27245817_LEPROTL1	0.000586414	0.000777699	-0.664781206	0.664781206	M1	Male	trans
cg05969218_MIR1302-3	0.000586415	0.000777699	-0.541755967	0.541755967	M1	Male	trans
cg17334266_ZDHHC13	0.000586416	0.000777701	-0.422043038	0.422043038	M1	Male	trans
cg07200348_OR1G1	0.000586417	0.000777701	-0.576672209	0.576672209	M1	Male	trans
cg25353287_EAPP	0.000586418	0.000777701	1.0728688	1.0728688	M1	Male	trans
cg16331875_ENSG00000212624	0.000586418	0.000777701	0.737429053	0.737429053	M1	Male	trans
cg11681913_IGHD1-14	0.00058642	0.000777701	-0.767512848	0.767512848	M1	Male	trans
cg03035495_ENSG00000228120	0.00058642	0.000777701	-0.355573512	0.355573512	M1	Male	trans
cg08662043_WASL	0.00058642	0.000777701	-0.383258561	0.383258561	M1	Male	trans
cg08955483_ENSG00000228391	0.000586421	0.000777701	-0.42852318	0.42852318	M1	Male	trans
cg00837832_ENSG00000236905	0.000586423	0.000777702	-0.593637313	0.593637313	M1	Male	trans
cg23151860_UCHL3	0.000586427	0.000777707	0.725049243	0.725049243	M1	Male	trans
cg09977852_FAM229B	0.000586429	0.000777709	-0.471549385	0.471549385	M1	Male	trans
cg00204065_AKAP12	0.00058643	0.000777709	-0.583186677	0.583186677	M1	Male	trans
cg21659084_KRTAP5-4	0.000586431	0.000777709	-0.447900843	0.447900843	M1	Male	trans
cg25300757_ACP7	0.000586436	0.000777715	-0.434759918	0.434759918	M1	Male	trans
cg04577715_ENSG00000226130	0.000586436	0.000777715	1.032049977	1.032049977	M1	Male	trans
cg03591606_PLGRKT	0.000586438	0.000777716	0.414992178	0.414992178	M1	Male	trans
cg11056334_PDHX	0.000586439	0.000777716	-0.315995129	0.315995129	M1	Male	trans
cg14994777_CEP128	0.000586439	0.000777716	-0.607357596	0.607357596	M1	Male	trans
cg11189272_ENSG00000187229	0.000586441	0.000777716	-0.449398944	0.449398944	M1	Male	trans
cg02671217_ATF6	0.000586442	0.000777716	-0.527152996	0.527152996	M1	Male	trans
cg21913335_RPL23AP54	0.000586442	0.000777716	-0.482539961	0.482539961	M1	Male	trans
cg14223866_RN7SL638P	0.000586442	0.000777716	1.294481669	1.294481669	M1	Male	trans
cg26603220_GNG10P1	0.000586443	0.000777716	-0.733011794	0.733011794	M1	Male	trans
cg13916261_PRSS23	0.000586443	0.000777716	0.661851507	0.661851507	M1	Male	trans
cg24330793_OR7E130P	0.000586444	0.000777716	-0.772570375	0.772570375	M1	Male	trans
cg04108334_KRT8P51	0.000586445	0.000777716	-0.511096146	0.511096146	M1	Male	trans
cg13370121_AXIN2	0.000586445	0.000777716	-0.447484993	0.447484993	M1	Male	trans
cg07161822_RHOXF1P1	0.000586446	0.000777717	0.560018363	0.560018363	M1	Male	trans
cg25081128_FBXW4P1	0.000586447	0.000777717	-0.453423356	0.453423356	M1	Male	trans
cg00168193_NPIPB6	0.000586448	0.000777717	-0.735262022	0.735262022	M1	Male	trans
cg22143597_HMGCS2	0.000586449	0.000777717	-0.397969468	0.397969468	M1	Male	trans
cg12925689_COL13A1	0.000586453	0.000777721	0.543206515	0.543206515	M1	Male	trans
cg03894102_RALGPS1	0.000586454	0.000777723	1.51190177	1.51190177	M1	Male	trans
cg00534626_GP6	0.000586456	0.000777724	-0.533918678	0.533918678	M1	Male	trans
cg14112569_CEACAMP8	0.000586458	0.000777726	-0.511578502	0.511578502	M1	Male	trans
cg11091734_GGCTP3	0.00058646	0.000777726	-1.870418225	1.870418225	M1	Male	trans
cg26189037_ENSG00000236304	0.00058646	0.000777726	-0.402138539	0.402138539	M1	Male	trans
cg09369124_ENSG00000232470	0.000586461	0.000777727	-0.726084169	0.726084169	M1	Male	trans
cg25483271_CTRB2	0.000586461	0.000777727	0.395596023	0.395596023	M1	Male	trans
cg06596075_ENSG00000231083	0.000586464	0.00077773	0.568275931	0.568275931	M1	Male	trans
cg12623735_ARHGAP27	0.000586467	0.000777732	0.600018013	0.600018013	M1	Male	trans
cg05995254_KCNAB1-AS1	0.000586468	0.000777732	-0.438359691	0.438359691	M1	Male	trans
cg02493332_TM4SF19	0.000586469	0.000777732	-0.673881857	0.673881857	M1	Male	trans
cg25938960_KLHL11	0.000586469	0.000777732	-0.626475363	0.626475363	M1	Male	trans
cg17477995_SMYD3	0.00058647	0.000777732	-0.388365123	0.388365123	M1	Male	trans
cg05688588_NECTIN1	0.000586471	0.000777732	0.421300817	0.421300817	M1	Male	trans
cg18556420_LGI3	0.000586471	0.000777732	-0.34333588	0.34333588	M1	Male	trans
cg04684504_CT47A9	0.000586471	0.000777732	0.565315712	0.565315712	M1	Male	trans
cg11718675_MIR624	0.000586476	0.000777738	-0.644689354	0.644689354	M1	Male	trans
cg17210126_UNC5B	0.000586477	0.000777738	-0.339357762	0.339357762	M1	Male	trans
cg10744079_GZMK	0.000586478	0.000777738	0.92228573	0.92228573	M1	Male	trans
cg13934046_ZNF335	0.000586481	0.000777741	-0.620029884	0.620029884	M1	Male	trans
cg16200531_MAGEA8-AS1	0.000586482	0.000777742	-0.612497134	0.612497134	M1	Male	trans
cg06346667_ENSG00000239986	0.000586483	0.000777742	0.866620302	0.866620302	M1	Male	trans
cg20942887_HMGB3P30	0.000586485	0.000777744	-0.746363369	0.746363369	M1	Male	trans
cg17709522_ANKRD33	0.000586486	0.000777744	-0.682595565	0.682595565	M1	Male	trans
cg14994777_MIRLET7A2	0.000586488	0.000777744	-0.429231243	0.429231243	M1	Male	trans
cg17853667_ENSG00000229682	0.000586488	0.000777744	-2.110378233	2.110378233	M1	Male	trans
cg01312858_PSRC1	0.000586488	0.000777744	-0.575779217	0.575779217	M1	Male	trans
cg14604444_CAMP	0.000586489	0.000777744	-0.373441654	0.373441654	M1	Male	trans
cg22658550_MAGEA9	0.00058649	0.000777745	0.760968422	0.760968422	M1	Male	trans
cg05156799_EGFL6	0.000586491	0.000777746	-0.46632005	0.46632005	M1	Male	trans
cg02363010_RPL39	0.000586493	0.000777748	-0.608865254	0.608865254	M1	Male	trans
cg11056334_TMEM178A	0.000586494	0.000777748	-0.279499499	0.279499499	M1	Male	trans
cg18346106_CYTH4	0.000586495	0.000777748	-0.362791836	0.362791836	M1	Male	trans
cg14426682_ENSG00000235858	0.0005865	0.000777754	-0.615502003	0.615502003	M1	Male	trans
cg06320570_ADIPOR1P1	0.000586501	0.000777754	-0.838369616	0.838369616	M1	Male	trans
cg19214868_ENSG00000227224	0.000586503	0.000777756	-0.905632695	0.905632695	M1	Male	trans
cg08140801_SDCBP2	0.000586503	0.000777756	-0.387496271	0.387496271	M1	Male	trans
cg13262723_MPIG6B	0.000586505	0.000777757	-0.712927865	0.712927865	M1	Male	trans
cg21689511_CYP2D8P	0.000586506	0.000777757	0.599487893	0.599487893	M1	Male	trans
cg26338867_ADGRV1	0.000586506	0.000777757	-0.68216177	0.68216177	M1	Male	trans
cg08939021_SLC8B1	0.000586509	0.000777759	0.534304608	0.534304608	M1	Male	trans
cg25469923_RNU6-116P	0.000586509	0.000777759	-0.457138898	0.457138898	M1	Male	trans
cg06668065_RNFT2	0.000586511	0.000777761	0.762532272	0.762532272	M1	Male	trans
cg25513610_HACD4	0.000586514	0.000777764	0.470463193	0.470463193	M1	Male	trans
cg11124021_PLA2G2A	0.000586515	0.000777765	-0.788784442	0.788784442	M1	Male	trans
cg19447025_UBOX5-AS1	0.000586516	0.000777765	-0.545897732	0.545897732	M1	Male	trans
cg00687306_PHF21B	0.000586519	0.000777768	0.658811925	0.658811925	M1	Male	trans
cg02363010_AMIGO1	0.000586523	0.000777772	-0.63300434	0.63300434	M1	Male	trans
cg13042963_IL6STP1	0.000586523	0.000777772	-0.843672706	0.843672706	M1	Male	trans
cg15005421_APOBEC3H	0.000586525	0.000777772	-0.406590956	0.406590956	M1	Male	trans
cg06103624_KIF27	0.000586525	0.000777772	-0.5309744	0.5309744	M1	Male	trans
cg07235343_RPL26P20	0.000586526	0.000777773	-0.625532446	0.625532446	M1	Male	trans
cg20057198_RPS26P34	0.000586527	0.000777773	-0.566133828	0.566133828	M1	Male	trans
cg15712577_ENSG00000233785	0.00058653	0.000777776	-0.276079872	0.276079872	M1	Male	trans
cg13419774_EIF4BP7	0.000586532	0.000777778	-0.658707412	0.658707412	M1	Male	trans
cg14332079_PPP1R1C	0.000586534	0.00077778	-0.627077584	0.627077584	M1	Male	trans
cg24952959_CTPS1	0.000586539	0.000777785	0.347616394	0.347616394	M1	Male	trans
cg08471588_MALRD1	0.000586542	0.000777788	-0.63409587	0.63409587	M1	Male	trans
cg26003814_ASAP3	0.000586548	0.000777796	0.534372446	0.534372446	M1	Male	trans
cg18438405_ENSG00000237271	0.000586549	0.000777796	-0.354346773	0.354346773	M1	Male	trans
cg08492041_SERPINB12	0.00058655	0.000777796	0.871409898	0.871409898	M1	Male	trans
cg01856048_ENSG00000234200	0.00058655	0.000777796	-2.034604856	2.034604856	M1	Male	trans
cg07994735_DAAM2-AS1	0.000586552	0.000777796	-0.4441058	0.4441058	M1	Male	trans
cg24166175_ENSG00000220506	0.000586552	0.000777796	-0.623186475	0.623186475	M1	Male	trans
cg19115205_RNU6-1081P	0.000586553	0.000777796	-0.481222301	0.481222301	M1	Male	trans
cg11600594_GOLGA2P6	0.000586553	0.000777796	-0.739343912	0.739343912	M1	Male	trans
cg14776351_ENSG00000223342	0.000586554	0.000777796	-0.338645345	0.338645345	M1	Male	trans
cg10991855_HELZ	0.000586556	0.000777799	-0.458031448	0.458031448	M1	Male	trans
cg04654489_Y_RNA	0.000586559	0.000777802	0.703835915	0.703835915	M1	Male	trans
cg04194055_ENSG00000226838	0.000586562	0.000777805	-0.481113093	0.481113093	M1	Male	trans
cg00698529_RNU1-89P	0.000586563	0.000777805	-0.688200433	0.688200433	M1	Male	trans
cg05015297_RNU6-951P	0.000586564	0.000777805	1.284584756	1.284584756	M1	Male	trans
cg18791391_MIR128-1	0.000586567	0.000777808	0.713866289	0.713866289	M1	Male	trans
cg07576664_RPS17P5	0.000586568	0.000777808	-0.791456764	0.791456764	M1	Male	trans
cg06481168_FOXF2	0.00058657	0.000777808	0.5135387	0.5135387	M1	Male	trans
cg23204757_RN7SKP292	0.000586571	0.000777809	0.703261328	0.703261328	M1	Male	trans
cg24910303_RAPGEFL1	0.000586578	0.000777818	-0.476358001	0.476358001	M1	Male	trans
cg06738047_ENSG00000229458	0.00058658	0.000777819	0.674825864	0.674825864	M1	Male	trans
cg07470104_RNA5SP128	0.000586581	0.00077782	-0.968497251	0.968497251	M1	Male	trans
cg07601093_ACTR10	0.000586581	0.00077782	0.764205525	0.764205525	M1	Male	trans
cg13885437_TBXA2R	0.000586585	0.000777824	0.507311912	0.507311912	M1	Male	trans
cg24815934_PDE4C	0.000586587	0.000777826	0.645111967	0.645111967	M1	Male	trans
cg20498563_GJA1	0.00058659	0.000777828	-0.605771128	0.605771128	M1	Male	trans
cg06706159_PKLR	0.000586594	0.000777831	0.785647278	0.785647278	M1	Male	trans
cg07474672_ENSG00000214803	0.000586595	0.000777831	-0.696468721	0.696468721	M1	Male	trans
cg12398261_ENSG00000200051	0.000586596	0.000777831	-3.872905151	3.872905151	M1	Male	trans
cg15120247_TAS2R42	0.000586596	0.000777831	-0.572262014	0.572262014	M1	Male	trans
cg02067491_PLAAT5	0.000586597	0.000777831	-0.391979201	0.391979201	M1	Male	trans
cg15681626_TCEA1P3	0.000586597	0.000777831	-0.573241374	0.573241374	M1	Male	trans
cg01684255_Y_RNA	0.000586598	0.000777831	-0.525851145	0.525851145	M1	Male	trans
cg13566468_INSYN1	0.000586598	0.000777831	-0.412560868	0.412560868	M1	Male	trans
cg09250149_OR5A1	0.000586598	0.000777832	-0.084993996	0.084993996	M1	Male	trans
cg25479848_LAMB1	0.000586602	0.000777835	-0.432402209	0.432402209	M1	Male	trans
cg08771408_ENSG00000214870	0.000586602	0.000777835	-1.829303017	1.829303017	M1	Male	trans
cg15005421_RNU6-452P	0.000586607	0.00077784	-0.672204217	0.672204217	M1	Male	trans
cg21806090_LINC00656	0.000586608	0.000777841	-0.362381504	0.362381504	M1	Male	trans
cg12046362_CST11	0.00058661	0.000777842	-0.503757827	0.503757827	M1	Male	trans
cg20695805_SNORA75	0.000586612	0.000777845	0.45757864	0.45757864	M1	Male	trans
cg01842321_RNU6-808P	0.000586616	0.000777848	-0.859185334	0.859185334	M1	Male	trans
cg04307318_INMT	0.000586617	0.000777848	-0.460427098	0.460427098	M1	Male	trans
cg06853894_C4BPAP1	0.000586617	0.000777848	0.632220345	0.632220345	M1	Male	trans
cg01100542_ENSG00000230572	0.000586618	0.000777848	-0.420065677	0.420065677	M1	Male	trans
cg20630363_PDP2	0.000586619	0.000777849	0.593485848	0.593485848	M1	Male	trans
cg08426938_ASB17	0.000586622	0.000777851	-0.680703727	0.680703727	M1	Male	trans
cg02874992_MIR627	0.000586622	0.000777851	-0.431011563	0.431011563	M1	Male	trans
cg14001165_TBC1D3P1	0.000586626	0.000777855	-0.693326173	0.693326173	M1	Male	trans
cg24855134_KHDC4	0.000586626	0.000777855	-0.781070975	0.781070975	M1	Male	trans
cg09890204_TUBA4A	0.000586627	0.000777855	0.474396868	0.474396868	M1	Male	trans
cg15232201_RNU6-115P	0.000586629	0.000777856	-0.762271569	0.762271569	M1	Male	trans
cg05166317_LINC01465	0.000586629	0.000777856	0.793535741	0.793535741	M1	Male	trans
cg04198854_ENSG00000233754	0.000586632	0.00077786	-1.372997845	1.372997845	M1	Male	trans
cg26110038_ENSG00000229550	0.000586634	0.00077786	-0.632563345	0.632563345	M1	Male	trans
cg03724677_MIR1468	0.000586635	0.000777862	-0.680889349	0.680889349	M1	Male	trans
cg14046470_SH3GL3	0.000586637	0.000777862	-0.320976477	0.320976477	M1	Male	trans
cg14930498_ENSG00000230546	0.000586638	0.000777863	-0.85623665	0.85623665	M1	Male	trans
cg26548239_CFL1P8	0.000586638	0.000777863	-0.400641111	0.400641111	M1	Male	trans
cg00999469_ATF3	0.000586641	0.000777865	0.506085735	0.506085735	M1	Male	trans
cg21613549_TLK1	0.000586642	0.000777865	-0.600265946	0.600265946	M1	Male	trans
cg09977852_PSPHP1	0.000586642	0.000777865	-0.429093819	0.429093819	M1	Male	trans
cg27375966_ENSG00000229730	0.000586643	0.000777865	1.267413278	1.267413278	M1	Male	trans
cg22791879_EPS8L2	0.000586643	0.000777865	-0.472165266	0.472165266	M1	Male	trans
cg23352245_ETDB	0.000586645	0.000777866	-0.771989712	0.771989712	M1	Male	trans
cg17355385_SIRPA	0.000586647	0.000777868	0.361652215	0.361652215	M1	Male	trans
cg25043643_TFCP2L1	0.000586649	0.000777868	-0.500589781	0.500589781	M1	Male	trans
cg22548845_INTS4P1	0.000586649	0.000777868	-0.55982123	0.55982123	M1	Male	trans
cg09472901_MIR559	0.000586649	0.000777868	-0.604075454	0.604075454	M1	Male	trans
cg02030331_ATP6V0A4	0.00058665	0.000777868	-0.57377285	0.57377285	M1	Male	trans
cg10624538_KCNC4	0.00058665	0.000777868	0.555406952	0.555406952	M1	Male	trans
cg24728770_ACTR1A	0.000586651	0.000777869	0.346626072	0.346626072	M1	Male	trans
cg04837653_MAPRE2	0.000586652	0.000777869	-0.500062444	0.500062444	M1	Male	trans
cg26509022_SLC7A3	0.000586653	0.000777869	0.582778887	0.582778887	M1	Male	trans
cg23691223_CDK11A	0.000586654	0.000777869	0.615835353	0.615835353	M1	Male	trans
cg00711529_RNU6-654P	0.000586655	0.00077787	-0.616843133	0.616843133	M1	Male	trans
cg13646034_EML5	0.000586656	0.00077787	-0.403065535	0.403065535	M1	Male	trans
cg24430871_BMI1P1	0.00058666	0.000777874	-0.418156495	0.418156495	M1	Male	trans
cg17537073_SYT3	0.000586663	0.000777874	0.553845623	0.553845623	M1	Male	trans
cg07198994_ENSG00000226117	0.000586663	0.000777874	-0.363002676	0.363002676	M1	Male	trans
cg02310191_HSP90AA3P	0.000586663	0.000777874	-0.622598064	0.622598064	M1	Male	trans
cg20655737_LINC01103	0.000586664	0.000777874	0.759480866	0.759480866	M1	Male	trans
cg20655737_RN7SKP139	0.000586664	0.000777874	1.056891044	1.056891044	M1	Male	trans
cg10993517_ENSG00000236327	0.000586664	0.000777874	-0.592825207	0.592825207	M1	Male	trans
cg05732866_UBTFL8	0.000586665	0.000777874	-0.65146236	0.65146236	M1	Male	trans
cg00388556_EEF1A1P24	0.000586666	0.000777874	0.651478877	0.651478877	M1	Male	trans
cg04621069_ENSG00000229402	0.000586666	0.000777874	0.371723672	0.371723672	M1	Male	trans
cg20831648_ADGRG4	0.000586668	0.000777875	-0.442949241	0.442949241	M1	Male	trans
cg20831648_NIPA2P2	0.000586668	0.000777875	-0.487998608	0.487998608	M1	Male	trans
cg12427264_SPPL2B	0.000586674	0.000777881	0.578659613	0.578659613	M1	Male	trans
cg16377723_REN	0.000586674	0.000777881	0.54104798	0.54104798	M1	Male	trans
cg10669266_ENSG00000227706	0.000586675	0.000777881	0.548947994	0.548947994	M1	Male	trans
cg04667775_PRSS40A	0.000586675	0.000777881	-0.736609808	0.736609808	M1	Male	trans
cg18972013_SLC6A13	0.000586676	0.000777881	-0.547723518	0.547723518	M1	Male	trans
cg13824097_SMAD9-IT1	0.000586677	0.000777882	-0.516774549	0.516774549	M1	Male	trans
cg01861555_ENSG00000228897	0.000586679	0.000777884	-2.110326491	2.110326491	M1	Male	trans
cg13799853_AMZ1	0.00058668	0.000777884	0.296804152	0.296804152	M1	Male	trans
cg19506623_ENSG00000238232	0.000586682	0.000777884	1.231692623	1.231692623	M1	Male	trans
cg25061027_MIXL1	0.000586682	0.000777884	-0.529028265	0.529028265	M1	Male	trans
cg10924050_RPP40	0.000586684	0.000777886	-0.640582945	0.640582945	M1	Male	trans
cg13767506_RNU2-2P	0.000586685	0.000777886	0.516960857	0.516960857	M1	Male	trans
cg06169048_CMKLR1	0.000586685	0.000777886	-0.328926908	0.328926908	M1	Male	trans
cg19592252_SPRY2	0.000586686	0.000777886	-0.542068941	0.542068941	M1	Male	trans
cg21400562_ENSG00000226291	0.00058669	0.000777891	-1.03339211	1.03339211	M1	Male	trans
cg09483607_AMY2B	0.000586696	0.000777898	-0.555448664	0.555448664	M1	Male	trans
cg08426938_KIF20A	0.000586697	0.000777899	-0.402323714	0.402323714	M1	Male	trans
cg10991855_TRA2A	0.000586699	0.000777899	-0.490263864	0.490263864	M1	Male	trans
cg24555207_LINC00866	0.000586701	0.0007779	-0.705012359	0.705012359	M1	Male	trans
cg05304815_ENSG00000234190	0.000586701	0.0007779	0.819495643	0.819495643	M1	Male	trans
cg18067069_RPL5P5	0.000586701	0.0007779	0.472608939	0.472608939	M1	Male	trans
cg08451822_OTUD7A	0.000586704	0.000777903	-0.420033366	0.420033366	M1	Male	trans
cg06491827_FAM13C	0.000586706	0.000777905	-0.569654402	0.569654402	M1	Male	trans
cg26926221_MORN2	0.000586708	0.000777907	-0.662332247	0.662332247	M1	Male	trans
cg20214135_OR5H14	0.000586709	0.000777907	-0.086968209	0.086968209	M1	Male	trans
cg12149851_GFI1B	0.00058671	0.000777907	-0.407283761	0.407283761	M1	Male	trans
cg17831694_LOXL4	0.000586712	0.000777909	-0.461839194	0.461839194	M1	Male	trans
cg25184805_HSD11B1-AS1	0.000586713	0.000777909	-0.523984376	0.523984376	M1	Male	trans
cg04328938_ENSG00000205236	0.000586715	0.000777911	0.522888146	0.522888146	M1	Male	trans
cg15072634_NPM1P11	0.000586715	0.000777911	-0.534293027	0.534293027	M1	Male	trans
cg11889058_ENSG00000228007	0.000586716	0.000777911	-0.839698275	0.839698275	M1	Male	trans
cg14994777_MAP2K4	0.000586719	0.000777915	-0.61362728	0.61362728	M1	Male	trans
cg19082069_TMEM143	0.000586721	0.000777915	0.491214597	0.491214597	M1	Male	trans
cg24530278_P2RX2	0.000586721	0.000777915	0.704280294	0.704280294	M1	Male	trans
cg20509117_AXDND1	0.000586723	0.000777917	0.365976372	0.365976372	M1	Male	trans
cg20821566_GFM1	0.000586724	0.000777917	-0.52460978	0.52460978	M1	Male	trans
cg00154829_LINC01888	0.000586725	0.000777917	-0.580067957	0.580067957	M1	Male	trans
cg11876012_VSIR	0.000586725	0.000777917	0.535655894	0.535655894	M1	Male	trans
cg03655023_PRMT9	0.000586728	0.000777917	-0.510658792	0.510658792	M1	Male	trans
cg19408572_FADS2	0.000586728	0.000777917	0.297075932	0.297075932	M1	Male	trans
cg01529253_ENSG00000233478	0.000586728	0.000777917	0.650330876	0.650330876	M1	Male	trans
cg24092000_DYNC2LI1	0.000586728	0.000777917	-0.554714445	0.554714445	M1	Male	trans
cg15871206_MIR620	0.000586729	0.000777917	-0.308503805	0.308503805	M1	Male	trans
cg08004951_FOXD4L4	0.000586729	0.000777917	-0.560570193	0.560570193	M1	Male	trans
cg16411695_KIRREL1-IT1	0.000586731	0.000777917	0.805241464	0.805241464	M1	Male	trans
cg19994026_ANKRD36B	0.000586731	0.000777917	-0.38145339	0.38145339	M1	Male	trans
cg17146522_SNORD116-13	0.000586733	0.000777919	-0.716118115	0.716118115	M1	Male	trans
cg15658784_MIPEPP1	0.000586734	0.00077792	0.35604533	0.35604533	M1	Male	trans
cg23401796_KCNJ8	0.000586736	0.000777922	-0.547215431	0.547215431	M1	Male	trans
cg04142998_ODAD2	0.000586738	0.000777923	-0.728651246	0.728651246	M1	Male	trans
cg12273284_LINC01013	0.000586742	0.000777928	0.607265896	0.607265896	M1	Male	trans
cg08307434_MUC12-AS1	0.000586744	0.000777929	-0.541128498	0.541128498	M1	Male	trans
cg17106653_ENSG00000234586	0.000586745	0.000777929	0.766085826	0.766085826	M1	Male	trans
cg04781796_LAMC3	0.000586746	0.00077793	-0.708556839	0.708556839	M1	Male	trans
cg22055719_OR52N3P	0.000586746	0.00077793	-0.502160289	0.502160289	M1	Male	trans
cg26135573_DIAPH3-AS1	0.000586747	0.00077793	-0.48659721	0.48659721	M1	Male	trans
cg13643886_FABP5P10	0.000586748	0.000777931	1.048495493	1.048495493	M1	Male	trans
cg10706817_HRH2	0.000586751	0.000777933	0.325823748	0.325823748	M1	Male	trans
cg11831394_IGLV4-3	0.000586754	0.000777935	-0.614206904	0.614206904	M1	Male	trans
cg06128142_SNORA14B	0.000586754	0.000777935	-0.461491958	0.461491958	M1	Male	trans
cg05181354_ENSG00000213486	0.000586754	0.000777935	-0.611603397	0.611603397	M1	Male	trans
cg14846514_PLSCR5	0.000586756	0.000777936	-0.923837975	0.923837975	M1	Male	trans
cg20449048_CASP14	0.000586759	0.000777939	-0.310088955	0.310088955	M1	Male	trans
cg09774124_RNU4-87P	0.000586763	0.000777944	-0.488222658	0.488222658	M1	Male	trans
cg16538295_MSC	0.000586766	0.000777946	0.573044819	0.573044819	M1	Male	trans
cg16064295_RAB2B	0.000586766	0.000777946	-0.680348739	0.680348739	M1	Male	trans
cg06763868_ASB18	0.000586767	0.000777946	-0.556889581	0.556889581	M1	Male	trans
cg20910935_ENSG00000205537	0.000586767	0.000777946	-0.374202305	0.374202305	M1	Male	trans
cg08229224_F11R	0.000586771	0.00077795	-0.417604198	0.417604198	M1	Male	trans
cg00268443_ENSG00000213605	0.000586771	0.00077795	-0.82343229	0.82343229	M1	Male	trans
cg16387151_LEMD1-AS1	0.000586773	0.00077795	0.474364392	0.474364392	M1	Male	trans
cg05154833_RNU6-1051P	0.000586773	0.00077795	-0.354533733	0.354533733	M1	Male	trans
cg17472111_ENSG00000229213	0.000586774	0.000777951	-0.724255772	0.724255772	M1	Male	trans
cg14112569_BPIFA4P	0.000586776	0.000777951	-0.618282577	0.618282577	M1	Male	trans
cg09996633_ENSG00000225123	0.000586776	0.000777951	-0.653442149	0.653442149	M1	Male	trans
cg22351216_SETD4-AS1	0.000586777	0.000777951	-0.532096608	0.532096608	M1	Male	trans
cg16520357_FBXW4P1	0.000586777	0.000777951	-0.417292774	0.417292774	M1	Male	trans
cg23913706_ENSG00000233342	0.00058678	0.000777953	-0.512118491	0.512118491	M1	Male	trans
cg04621455_RCC2P7	0.00058678	0.000777953	-0.964236627	0.964236627	M1	Male	trans
cg26340737_ANKRD20A4P	0.00058678	0.000777953	0.390394769	0.390394769	M1	Male	trans
cg04395717_ENSG00000233342	0.000586781	0.000777953	-0.46829203	0.46829203	M1	Male	trans
cg14630424_MIR1238	0.000586786	0.000777959	0.698195621	0.698195621	M1	Male	trans
cg07264993_NEU3	0.000586788	0.000777959	-0.414182532	0.414182532	M1	Male	trans
cg08167250_LMX1A-AS2	0.000586788	0.000777959	-1.025599352	1.025599352	M1	Male	trans
cg26212229_ST3GAL5	0.000586788	0.000777959	0.569686921	0.569686921	M1	Male	trans
cg23740067_OLFML2B	0.00058679	0.00077796	-0.418636393	0.418636393	M1	Male	trans
cg24439232_WNT10A	0.000586791	0.00077796	-0.344804989	0.344804989	M1	Male	trans
cg26228329_LINC01849	0.000586792	0.00077796	-0.547348143	0.547348143	M1	Male	trans
cg18771537_RELL2	0.000586794	0.000777962	0.365293089	0.365293089	M1	Male	trans
cg12046882_SPAG16	0.000586796	0.000777964	-0.524473753	0.524473753	M1	Male	trans
cg11115622_SNORA7B	0.000586799	0.000777967	0.400856463	0.400856463	M1	Male	trans
cg26348995_ENSG00000222031	0.0005868	0.000777967	-0.659376789	0.659376789	M1	Male	trans
cg16278658_UGT2B11	0.0005868	0.000777967	-0.837177894	0.837177894	M1	Male	trans
cg16466154_SIAH3	0.000586803	0.00077797	-0.437639148	0.437639148	M1	Male	trans
cg17918184_SHCBP1	0.000586804	0.00077797	-0.475640318	0.475640318	M1	Male	trans
cg13355874_ENSG00000236723	0.000586809	0.000777976	-0.605245845	0.605245845	M1	Male	trans
cg07474672_LINC00691	0.00058681	0.000777976	-0.524958387	0.524958387	M1	Male	trans
cg05138203_RNA5SP363	0.00058681	0.000777976	0.48499441	0.48499441	M1	Male	trans
cg01594767_MTATP8P1	0.000586811	0.000777976	-0.571324176	0.571324176	M1	Male	trans
cg03698766_TBXA2R	0.000586812	0.000777977	-0.416955874	0.416955874	M1	Male	trans
cg19285799_NFU1	0.000586813	0.000777977	0.867904857	0.867904857	M1	Male	trans
cg00155777_RNA5SP339	0.000586814	0.000777977	0.54660815	0.54660815	M1	Male	trans
cg21350324_S100A11P5	0.000586815	0.000777978	0.736445808	0.736445808	M1	Male	trans
cg15775200_LINC02813	0.000586819	0.000777981	-0.418060242	0.418060242	M1	Male	trans
cg25588120_C1orf109	0.000586819	0.000777981	-0.262108344	0.262108344	M1	Male	trans
cg08361173_CLDN19	0.00058682	0.000777981	-0.52981597	0.52981597	M1	Male	trans
cg00894041_MIR660	0.000586821	0.000777981	-0.642492293	0.642492293	M1	Male	trans
cg10959048_NAT8B	0.000586821	0.000777981	-0.751176772	0.751176772	M1	Male	trans
cg25578798_SNORD13D	0.000586822	0.000777981	2.875017927	2.875017927	M1	Male	trans
cg11674404_B4GALT4	0.000586823	0.000777981	-0.391725168	0.391725168	M1	Male	trans
cg17096979_ENSG00000231912	0.000586823	0.000777981	-0.938464048	0.938464048	M1	Male	trans
cg13292150_GSTA3	0.000586828	0.000777986	-0.59398064	0.59398064	M1	Male	trans
cg16963484_KDM3AP1	0.000586829	0.000777987	-0.327452256	0.327452256	M1	Male	trans
cg07243941_ENSG00000241183	0.000586834	0.000777993	0.383319569	0.383319569	M1	Male	trans
cg10801331_RNU6-1316P	0.000586837	0.000777996	-1.419653275	1.419653275	M1	Male	trans
cg03591123_RN7SL583P	0.000586838	0.000777997	-0.449510165	0.449510165	M1	Male	trans
cg01433152_RNU6-1091P	0.00058684	0.000777999	-0.598501666	0.598501666	M1	Male	trans
cg16328106_ENSG00000217041	0.000586841	0.000777999	0.640940897	0.640940897	M1	Male	trans
cg18014437_SUCLG1	0.000586842	0.000777999	0.466245456	0.466245456	M1	Male	trans
cg08795713_ENSG00000237601	0.000586843	0.000777999	-0.806283337	0.806283337	M1	Male	trans
cg08426938_SCAF8	0.000586844	0.000778	-0.499289167	0.499289167	M1	Male	trans
cg00516582_ENSG00000242103	0.000586846	0.000778002	-0.552269858	0.552269858	M1	Male	trans
cg21417545_ENSG00000238906	0.000586847	0.000778002	-0.673378075	0.673378075	M1	Male	trans
cg20137750_TUBB6	0.000586848	0.000778002	-0.275605947	0.275605947	M1	Male	trans
cg03958058_LRRC9	0.000586848	0.000778002	-0.511870481	0.511870481	M1	Male	trans
cg26530706_KDM4D	0.000586849	0.000778002	-0.61119303	0.61119303	M1	Male	trans
cg03622040_LINC02640	0.000586852	0.000778005	-0.600426567	0.600426567	M1	Male	trans
cg20866389_RERE	0.000586854	0.000778006	-0.804593106	0.804593106	M1	Male	trans
cg23128949_PCDH11Y	0.000586854	0.000778006	-0.362732267	0.362732267	M1	Male	trans
cg14994777_STOML3	0.000586855	0.000778006	-0.493353179	0.493353179	M1	Male	trans
cg25038473_LOXL4	0.000586855	0.000778006	0.511116241	0.511116241	M1	Male	trans
cg26340737_LINC00896	0.000586858	0.000778009	0.420304204	0.420304204	M1	Male	trans
cg09483607_USP1	0.000586861	0.000778009	-0.536662842	0.536662842	M1	Male	trans
cg03958058_NMNAT2	0.000586863	0.000778009	-0.411064441	0.411064441	M1	Male	trans
cg09734394_LPAR4	0.000586863	0.000778009	-0.92329676	0.92329676	M1	Male	trans
cg08515884_TRAV12-3	0.000586863	0.000778009	-0.425480967	0.425480967	M1	Male	trans
cg22391814_ENSG00000229079	0.000586863	0.000778009	0.611313939	0.611313939	M1	Male	trans
cg08841544_ENSG00000231982	0.000586864	0.000778009	0.508461861	0.508461861	M1	Male	trans
cg15125392_U3	0.000586864	0.000778009	-0.488101617	0.488101617	M1	Male	trans
cg03151640_OR52L1	0.000586864	0.000778009	0.87424799	0.87424799	M1	Male	trans
cg11216917_ENSG00000236777	0.000586865	0.000778009	0.504455649	0.504455649	M1	Male	trans
cg08973217_GPRACR	0.000586865	0.000778009	-0.788021703	0.788021703	M1	Male	trans
cg16445317_MYLK	0.000586873	0.000778019	-0.923656453	0.923656453	M1	Male	trans
cg16962558_ENSG00000228030	0.000586875	0.00077802	0.817790259	0.817790259	M1	Male	trans
cg22816913_THOC6	0.000586875	0.00077802	0.488533168	0.488533168	M1	Male	trans
cg23516310_ENSG00000234356	0.000586876	0.00077802	0.491659282	0.491659282	M1	Male	trans
cg20127288_PPP2R5B	0.000586879	0.000778023	0.426696829	0.426696829	M1	Male	trans
cg04060288_SFXN4	0.000586887	0.000778033	-0.724189685	0.724189685	M1	Male	trans
cg23556358_ENSG00000206647	0.000586888	0.000778034	-0.380469685	0.380469685	M1	Male	trans
cg06846895_LINC01205	0.00058689	0.000778036	-0.427727548	0.427727548	M1	Male	trans
cg03775628_PCDH9-AS2	0.000586892	0.000778037	-0.498201325	0.498201325	M1	Male	trans
cg10679775_SRRM3	0.000586892	0.000778037	-0.37381406	0.37381406	M1	Male	trans
cg20821566_EEF1AKMT2	0.000586893	0.000778037	-0.543379291	0.543379291	M1	Male	trans
cg03181524_ENSG00000226409	0.000586897	0.000778041	-0.45757012	0.45757012	M1	Male	trans
cg06811119_RNU6-174P	0.000586898	0.000778041	-0.27856444	0.27856444	M1	Male	trans
cg03655023_C2orf69	0.000586901	0.000778043	-0.506777686	0.506777686	M1	Male	trans
cg15930673_ENSG00000224731	0.000586904	0.000778047	-0.783071134	0.783071134	M1	Male	trans
cg05537355_RHOXF1P1	0.000586906	0.000778048	0.596720913	0.596720913	M1	Male	trans
cg02820548_HAND2	0.000586907	0.000778048	-0.477317505	0.477317505	M1	Male	trans
cg05280698_CERS3	0.000586907	0.000778048	0.525482951	0.525482951	M1	Male	trans
cg07244649_ENSG00000233908	0.000586908	0.000778048	0.343012988	0.343012988	M1	Male	trans
cg18437209_SLC22A3	0.000586908	0.000778048	0.430737802	0.430737802	M1	Male	trans
cg03910065_DPP9-AS1	0.000586911	0.000778049	1.724147535	1.724147535	M1	Male	trans
cg16767880_PHF1	0.000586911	0.000778049	0.464113915	0.464113915	M1	Male	trans
cg10526733_RNU1-108P	0.000586915	0.000778053	-1.729409526	1.729409526	M1	Male	trans
cg22375104_ENSG00000242072	0.000586915	0.000778053	-0.806906753	0.806906753	M1	Male	trans
cg15293181_CD63	0.000586918	0.000778056	0.510388381	0.510388381	M1	Male	trans
cg17764715_ENSG00000225341	0.00058692	0.000778058	-0.465328262	0.465328262	M1	Male	trans
cg07190763_C14orf39	0.000586922	0.000778059	0.491946299	0.491946299	M1	Male	trans
cg13752562_SH3PXD2B	0.000586922	0.000778059	0.266655066	0.266655066	M1	Male	trans
cg07060203_RNU6-1112P	0.000586923	0.000778059	0.557692086	0.557692086	M1	Male	trans
cg24243314_MTCO3P40	0.000586923	0.000778059	0.202321578	0.202321578	M1	Male	trans
cg19836592_CDK2AP1	0.00058693	0.000778066	0.750988589	0.750988589	M1	Male	trans
cg23151860_HMGB1	0.00058693	0.000778067	0.787245317	0.787245317	M1	Male	trans
cg09073539_ZKSCAN3	0.000586932	0.000778067	-0.502335375	0.502335375	M1	Male	trans
cg04132017_HNRNPA1P8	0.000586934	0.000778069	-0.493174973	0.493174973	M1	Male	trans
cg10798164_CACNG8	0.000586936	0.000778071	-0.656847826	0.656847826	M1	Male	trans
cg23903129_ACAP1	0.000586937	0.000778071	0.662339202	0.662339202	M1	Male	trans
cg06666967_ENSG00000232725	0.000586938	0.000778073	0.657110454	0.657110454	M1	Male	trans
cg24387367_ENSG00000225673	0.00058694	0.000778074	0.523074654	0.523074654	M1	Male	trans
cg02363010_ZNF610	0.000586941	0.000778074	-0.573387122	0.573387122	M1	Male	trans
cg07814977_GNRH2	0.000586942	0.000778074	-0.592887226	0.592887226	M1	Male	trans
cg01318665_RNVU1-33	0.000586943	0.000778075	0.583030744	0.583030744	M1	Male	trans
cg18821139_ENSG00000229618	0.000586946	0.000778077	-0.566548058	0.566548058	M1	Male	trans
cg06634917_PRRX2-AS1	0.000586947	0.000778077	-0.765763732	0.765763732	M1	Male	trans
cg05857996_ENSG00000225612	0.000586947	0.000778077	-0.571949357	0.571949357	M1	Male	trans
cg03644281_PPM1F-AS1	0.000586947	0.000778077	-0.471106478	0.471106478	M1	Male	trans
cg06803261_HEATR4	0.000586948	0.000778077	-0.586428756	0.586428756	M1	Male	trans
cg12612309_ABCB9	0.000586949	0.000778077	0.515438715	0.515438715	M1	Male	trans
cg13074018_MROH5	0.00058695	0.000778077	-0.475058224	0.475058224	M1	Male	trans
cg10738774_C6	0.00058695	0.000778077	-0.052691431	0.052691431	M1	Male	trans
cg04469325_FABP7	0.000586951	0.000778077	-0.111362497	0.111362497	M1	Male	trans
cg20821566_KRR1	0.000586951	0.000778077	-0.51019582	0.51019582	M1	Male	trans
cg07274898_TTLL6	0.000586951	0.000778077	-0.452077624	0.452077624	M1	Male	trans
cg07015393_MIR128-1	0.000586953	0.000778077	-0.444071152	0.444071152	M1	Male	trans
cg12802844_NFKBIB	0.000586958	0.000778084	0.563088792	0.563088792	M1	Male	trans
cg22294474_RASL10A	0.000586959	0.000778084	0.699328552	0.699328552	M1	Male	trans
cg09483607_ITSN2	0.00058696	0.000778085	-0.515626763	0.515626763	M1	Male	trans
cg16999170_ZMYM5	0.000586961	0.000778085	-0.816545862	0.816545862	M1	Male	trans
cg27089703_IL9	0.000586962	0.000778085	0.412204002	0.412204002	M1	Male	trans
cg24711324_PEX3	0.000586964	0.000778085	-0.53589011	0.53589011	M1	Male	trans
cg24375748_LINC02805	0.000586964	0.000778085	-0.728624374	0.728624374	M1	Male	trans
cg07405255_MESTP4	0.000586965	0.000778085	-0.732543588	0.732543588	M1	Male	trans
cg01479031_SNORD118	0.000586966	0.000778085	-0.571523032	0.571523032	M1	Male	trans
cg02217269_C9orf106	0.000586966	0.000778085	0.509692342	0.509692342	M1	Male	trans
cg15720223_FGFR3P6	0.000586966	0.000778085	-1.101215054	1.101215054	M1	Male	trans
cg07793432_SELENOO	0.000586967	0.000778085	0.568447991	0.568447991	M1	Male	trans
cg22114242_PLAAT4	0.000586969	0.000778088	0.62336564	0.62336564	M1	Male	trans
cg04891600_HMGN2P13	0.000586971	0.000778089	0.893758337	0.893758337	M1	Male	trans
cg06706159_C5orf46	0.000586971	0.000778089	-0.554818364	0.554818364	M1	Male	trans
cg07601093_ENSG00000235138	0.000586973	0.000778089	-0.833169279	0.833169279	M1	Male	trans
cg11996817_ENSG00000226160	0.000586973	0.000778089	0.506086016	0.506086016	M1	Male	trans
cg07679492_PACSIN2	0.000586974	0.000778089	0.422667481	0.422667481	M1	Male	trans
cg09073539_C19orf18	0.000586978	0.000778093	-0.572360374	0.572360374	M1	Male	trans
cg08124553_SPNS2	0.000586978	0.000778093	0.506576361	0.506576361	M1	Male	trans
cg03251805_ZNF232-AS1	0.000586979	0.000778093	0.594251366	0.594251366	M1	Male	trans
cg06042259_IGHV3-11	0.000586979	0.000778093	-0.678723609	0.678723609	M1	Male	trans
cg13752562_EML6-AS1	0.000586983	0.000778096	-0.407577611	0.407577611	M1	Male	trans
cg16477774_HES7	0.000586984	0.000778096	0.345587852	0.345587852	M1	Male	trans
cg14409406_TMEM69	0.000586984	0.000778096	-0.60625964	0.60625964	M1	Male	trans
cg15418509_TRDJ3	0.000586984	0.000778096	-0.677674519	0.677674519	M1	Male	trans
cg05144042_MSANTD3	0.000586987	0.000778099	0.505088024	0.505088024	M1	Male	trans
cg23402755_TBC1D3P4	0.000586992	0.000778105	-0.643426451	0.643426451	M1	Male	trans
cg24305584_KRT18P67	0.000586994	0.000778106	0.692710834	0.692710834	M1	Male	trans
cg12426214_NEUROG1	0.000586994	0.000778106	2.200928363	2.200928363	M1	Male	trans
cg20205188_HTRA4	0.000586998	0.000778111	-0.337343695	0.337343695	M1	Male	trans
cg27380499_ZNF169	0.000587002	0.000778114	0.442174547	0.442174547	M1	Male	trans
cg01354090_CD93	0.000587003	0.000778114	-0.288239763	0.288239763	M1	Male	trans
cg17051704_SLC25A39	0.000587005	0.000778116	-0.412862782	0.412862782	M1	Male	trans
cg00282674_RND1	0.000587006	0.000778118	0.547490548	0.547490548	M1	Male	trans
cg03272877_ENSG00000179755	0.000587014	0.000778127	0.404749734	0.404749734	M1	Male	trans
cg20551181_CCDC39	0.000587015	0.000778127	0.654212873	0.654212873	M1	Male	trans
cg20592123_PCDH10	0.000587015	0.000778127	0.182459655	0.182459655	M1	Male	trans
cg21275932_ENSG00000243122	0.000587023	0.000778136	-0.799275348	0.799275348	M1	Male	trans
cg07817705_ENSG00000222044	0.000587023	0.000778136	-0.661937266	0.661937266	M1	Male	trans
cg24604127_SLC25A24P2	0.000587025	0.000778136	-0.15942203	0.15942203	M1	Male	trans
cg02723741_FBXO31	0.000587027	0.000778139	-0.745509501	0.745509501	M1	Male	trans
cg17051704_ZFAND2B	0.000587029	0.00077814	-0.43255708	0.43255708	M1	Male	trans
cg15995131_PAX6	0.000587033	0.000778145	-0.414847663	0.414847663	M1	Male	trans
cg04240809_CADM2-AS2	0.000587034	0.000778145	-0.856094725	0.856094725	M1	Male	trans
cg22791879_ENSG00000237938	0.000587034	0.000778145	-0.48601369	0.48601369	M1	Male	trans
cg17181840_ENSG00000227224	0.000587037	0.000778147	0.949780674	0.949780674	M1	Male	trans
cg07330196_ENSG00000226376	0.000587037	0.000778147	-0.799653325	0.799653325	M1	Male	trans
cg06256937_CFAP299	0.000587038	0.000778147	-0.345713912	0.345713912	M1	Male	trans
cg18893612_SH3GL1	0.000587039	0.000778147	0.431758955	0.431758955	M1	Male	trans
cg06589596_RN7SKP192	0.000587041	0.00077815	-0.670427734	0.670427734	M1	Male	trans
cg13140712_MIR199A1	0.000587045	0.000778154	0.567490783	0.567490783	M1	Male	trans
cg10811429_SNORA12	0.000587046	0.000778155	-0.488437174	0.488437174	M1	Male	trans
cg22597706_CT47A9	0.000587048	0.000778156	-0.528583032	0.528583032	M1	Male	trans
cg15469284_RN7SL160P	0.00058705	0.000778157	-0.364004705	0.364004705	M1	Male	trans
cg10976219_CALB1	0.00058705	0.000778157	-0.405487464	0.405487464	M1	Male	trans
cg02784823_ZNF93	0.000587052	0.000778158	0.548798904	0.548798904	M1	Male	trans
cg17531430_SLC25A24P1	0.000587053	0.00077816	-0.571494597	0.571494597	M1	Male	trans
cg11116364_KRT7	0.000587055	0.000778161	0.532865971	0.532865971	M1	Male	trans
cg01080012_UBE2SP1	0.000587062	0.000778169	-0.789397577	0.789397577	M1	Male	trans
cg06748066_AGAP2	0.00058707	0.000778179	-0.345324769	0.345324769	M1	Male	trans
cg18876826_SMIM21	0.000587071	0.00077818	0.700706365	0.700706365	M1	Male	trans
cg20695805_IL1F10	0.000587075	0.000778183	0.333719888	0.333719888	M1	Male	trans
cg02363010_GHR	0.000587076	0.000778185	-0.704695357	0.704695357	M1	Male	trans
cg08849049_ENSG00000234132	0.000587078	0.000778186	0.726732377	0.726732377	M1	Male	trans
cg16141840_CCDC75P1	0.000587079	0.000778187	-0.949931045	0.949931045	M1	Male	trans
cg16361921_NPIPB6	0.000587081	0.000778189	-0.547814111	0.547814111	M1	Male	trans
cg05732089_CCR3	0.000587083	0.00077819	-0.502996338	0.502996338	M1	Male	trans
cg04741595_OR51A4	0.000587084	0.00077819	-0.468438608	0.468438608	M1	Male	trans
cg21316960_NRSN2-AS1	0.000587087	0.000778193	-0.584282665	0.584282665	M1	Male	trans
cg05842348_SNORD115-42	0.000587089	0.000778193	0.457265075	0.457265075	M1	Male	trans
cg08534653_MSLNL	0.000587089	0.000778193	0.759857034	0.759857034	M1	Male	trans
cg18294987_PPP3R2	0.000587089	0.000778193	-0.678058654	0.678058654	M1	Male	trans
cg16810969_CAPN14	0.00058709	0.000778193	-0.577569334	0.577569334	M1	Male	trans
cg03958058_TRBV28	0.000587091	0.000778193	-0.406362765	0.406362765	M1	Male	trans
cg06578063_ENSG00000223986	0.000587092	0.000778193	-0.525626214	0.525626214	M1	Male	trans
cg10991855_DSC2	0.000587092	0.000778193	-0.28754695	0.28754695	M1	Male	trans
cg01822071_PA2G4P1	0.000587093	0.000778193	-0.441352419	0.441352419	M1	Male	trans
cg13599020_GPR17	0.000587093	0.000778193	0.572093081	0.572093081	M1	Male	trans
cg03591123_RPL29P32	0.000587094	0.000778194	-0.276582481	0.276582481	M1	Male	trans
cg16237262_NTNG2	0.000587095	0.000778195	-0.677860811	0.677860811	M1	Male	trans
cg24711324_PDGFC	0.000587097	0.000778195	-0.549572161	0.549572161	M1	Male	trans
cg14409406_ATP2A2	0.000587097	0.000778195	-0.54823808	0.54823808	M1	Male	trans
cg24232693_POMK	0.000587098	0.000778196	0.443136431	0.443136431	M1	Male	trans
cg15085564_SPO11	0.000587099	0.000778197	-0.7679428	0.7679428	M1	Male	trans
cg01665243_ABHD17C	0.000587102	0.000778199	0.633674694	0.633674694	M1	Male	trans
cg06752779_CLDN34	0.000587103	0.000778199	-0.5867364	0.5867364	M1	Male	trans
cg11987751_TRAJ12	0.000587105	0.000778201	-0.733404761	0.733404761	M1	Male	trans
cg01015210_ENSG00000203402	0.000587106	0.000778201	0.503663575	0.503663575	M1	Male	trans
cg08033998_C1DP2	0.000587106	0.000778201	-0.460333106	0.460333106	M1	Male	trans
cg16237565_ENSG00000239701	0.000587108	0.000778202	-0.380623894	0.380623894	M1	Male	trans
cg23383887_ZNF721	0.000587109	0.000778203	-0.667595081	0.667595081	M1	Male	trans
cg06031041_NCKIPSD	0.00058711	0.000778203	0.487859929	0.487859929	M1	Male	trans
cg02466078_ACTG1P10	0.000587113	0.000778206	-0.511611848	0.511611848	M1	Male	trans
cg04540039_SLC22A11	0.000587114	0.000778207	0.90498848	0.90498848	M1	Male	trans
cg07264993_ZFAND1	0.000587115	0.000778208	-0.398705538	0.398705538	M1	Male	trans
cg22006392_RPL23AP64	0.000587121	0.000778215	-0.524086736	0.524086736	M1	Male	trans
cg21979972_RNF212	0.000587123	0.000778217	0.710010525	0.710010525	M1	Male	trans
cg15541606_KCNQ5	0.000587126	0.000778219	-0.842066431	0.842066431	M1	Male	trans
cg13465852_ENSG00000227733	0.000587127	0.000778219	0.534107818	0.534107818	M1	Male	trans
cg08396985_H3C9P	0.000587127	0.000778219	-0.706550589	0.706550589	M1	Male	trans
cg15717212_BEGAIN	0.000587128	0.000778219	0.635031094	0.635031094	M1	Male	trans
cg16977073_CPNE9	0.000587128	0.000778219	-0.419514866	0.419514866	M1	Male	trans
cg19866584_ENSG00000205236	0.000587129	0.000778219	-0.364185781	0.364185781	M1	Male	trans
cg02769058_SCARA5	0.000587131	0.000778221	-0.135454482	0.135454482	M1	Male	trans
cg07218995_APCDD1L	0.000587132	0.000778221	0.484067506	0.484067506	M1	Male	trans
cg03445244_PGBD5	0.000587133	0.000778221	-0.575186417	0.575186417	M1	Male	trans
cg13628022_MMP23B	0.000587134	0.000778223	0.577247683	0.577247683	M1	Male	trans
cg22772528_SNORD12	0.000587138	0.000778227	0.387896373	0.387896373	M1	Male	trans
cg23641366_ENSG00000232072	0.000587139	0.000778227	-1.242997355	1.242997355	M1	Male	trans
cg24170716_IGHV5-78	0.000587141	0.000778229	-0.841687379	0.841687379	M1	Male	trans
cg08229224_SNX12	0.000587142	0.000778229	-0.369843965	0.369843965	M1	Male	trans
cg19641384_KLHL32	0.000587143	0.000778229	-0.433780392	0.433780392	M1	Male	trans
cg15924102_LINC01206	0.000587144	0.00077823	-0.688794781	0.688794781	M1	Male	trans
cg23024553_NR5A2	0.000587148	0.000778233	-0.492033039	0.492033039	M1	Male	trans
cg19653415_TIMD4	0.00058715	0.000778233	-0.974604381	0.974604381	M1	Male	trans
cg23151860_SEL1L	0.00058715	0.000778233	0.760779827	0.760779827	M1	Male	trans
cg19285799_FKBP1A	0.00058715	0.000778233	0.832559206	0.832559206	M1	Male	trans
cg18361467_PNMA5	0.000587154	0.000778237	-0.66684789	0.66684789	M1	Male	trans
cg09977852_ENSG00000226530	0.000587154	0.000778237	-0.576257592	0.576257592	M1	Male	trans
cg18977541_TRDD3	0.000587155	0.000778238	0.66649581	0.66649581	M1	Male	trans
cg09900436_RPS15P9	0.000587161	0.000778244	-0.961170917	0.961170917	M1	Male	trans
cg13384049_CKMT1B	0.000587161	0.000778244	0.515530192	0.515530192	M1	Male	trans
cg16707227_VN1R40P	0.000587164	0.000778246	-0.923895939	0.923895939	M1	Male	trans
cg17751220_MIR1228	0.000587165	0.000778246	-0.664268491	0.664268491	M1	Male	trans
cg23836706_IGLL1	0.000587165	0.000778246	-0.79106549	0.79106549	M1	Male	trans
cg20821980_RN7SL19P	0.000587166	0.000778246	-0.530097493	0.530097493	M1	Male	trans
cg03734225_CCSER1	0.000587166	0.000778246	-0.462487594	0.462487594	M1	Male	trans
cg04395717_CAMKK1	0.000587169	0.000778249	-0.357118495	0.357118495	M1	Male	trans
cg01594767_CCNYL2	0.00058717	0.000778249	-0.623504179	0.623504179	M1	Male	trans
cg07625337_HPS1	0.000587171	0.000778249	-0.669672599	0.669672599	M1	Male	trans
cg24413597_ZNF691	0.000587173	0.000778249	0.39176959	0.39176959	M1	Male	trans
cg11478335_EPSTI1	0.000587175	0.000778249	-0.504314289	0.504314289	M1	Male	trans
cg12163800_GTF2H3	0.000587176	0.000778249	-2.31728093	2.31728093	M1	Male	trans
cg02363010_SGCE	0.000587179	0.000778249	-0.714526558	0.714526558	M1	Male	trans
cg15079347_MXRA5Y	0.000587179	0.000778249	-0.541716965	0.541716965	M1	Male	trans
cg09911521_ENSG00000223492	0.000587183	0.000778249	0.803794865	0.803794865	M1	Male	trans
cg27368538_ATP13A4-AS1	0.000587183	0.000778249	1.346693478	1.346693478	M1	Male	trans
cg07817705_RPS20P12	0.000587184	0.000778249	-0.954397975	0.954397975	M1	Male	trans
cg16645815_ENSG00000234740	0.000587184	0.000778249	-0.436909641	0.436909641	M1	Male	trans
cg19159404_CCDC178	0.000587184	0.000778249	-0.717127963	0.717127963	M1	Male	trans
cg20530106_TEX41	0.000587186	0.000778249	-0.771406364	0.771406364	M1	Male	trans
cg05874523_ENSG00000229409	0.000587188	0.000778249	-0.390817653	0.390817653	M1	Male	trans
cg23328066_HSP90AB1	0.000587189	0.000778249	-1.031800816	1.031800816	M1	Male	trans
cg22717608_LINC01143	0.000587189	0.000778249	-0.588936966	0.588936966	M1	Male	trans
cg27423983_LOXL4	0.000587191	0.000778249	0.527326364	0.527326364	M1	Male	trans
cg08704974_LRRC55	0.000587191	0.000778249	0.484529594	0.484529594	M1	Male	trans
cg27513510_ENSG00000236576	0.000587192	0.000778249	-0.756106809	0.756106809	M1	Male	trans
cg08857806_RN7SL263P	0.000587193	0.000778249	0.54791581	0.54791581	M1	Male	trans
cg08662017_GAGE12D	0.000587193	0.000778249	0.529152649	0.529152649	M1	Male	trans
cg13127411_NR4A2	0.000587195	0.000778249	-0.576122819	0.576122819	M1	Male	trans
cg08229224_ENSG00000231762	0.000587195	0.000778249	-0.519609002	0.519609002	M1	Male	trans
cg23259981_PHGR1	0.000587195	0.000778249	-0.479185012	0.479185012	M1	Male	trans
cg20511807_LINC01069	0.000587196	0.000778249	0.406159526	0.406159526	M1	Male	trans
cg27459981_ERICH6-AS1	0.000587196	0.000778249	0.421378318	0.421378318	M1	Male	trans
cg00178522_GTPBP3	0.000587199	0.000778249	-2.406978387	2.406978387	M1	Male	trans
cg04043873_SNORA60	0.000587201	0.000778249	-0.737618206	0.737618206	M1	Male	trans
cg20620047_CSPG4P3Y	0.000587202	0.000778249	0.862607274	0.862607274	M1	Male	trans
cg20620047_RNY4P30	0.000587202	0.000778249	2.099864276	2.099864276	M1	Male	trans
cg20620047_SNORD114-29	0.000587202	0.000778249	2.099864276	2.099864276	M1	Male	trans
cg20620047_RNU6-225P	0.000587202	0.000778249	2.099864276	2.099864276	M1	Male	trans
cg20620047_AP1B1P1	0.000587202	0.000778249	1.221438659	1.221438659	M1	Male	trans
cg20620047_MDM4P1	0.000587202	0.000778249	2.099864276	2.099864276	M1	Male	trans
cg20620047_BPY2DP	0.000587202	0.000778249	2.099864276	2.099864276	M1	Male	trans
cg20620047_FAM197Y2	0.000587202	0.000778249	1.645675734	1.645675734	M1	Male	trans
cg20620047_ENSG00000236701	0.000587202	0.000778249	1.221438659	1.221438659	M1	Male	trans
cg20620047_ENSG00000237835	0.000587202	0.000778249	2.099864276	2.099864276	M1	Male	trans
cg20620047_ENSG00000242618	0.000587202	0.000778249	2.099864276	2.099864276	M1	Male	trans
cg20620047_SLC6A17-AS1	0.000587202	0.000778249	1.602685242	1.602685242	M1	Male	trans
cg20620047_GM2AP2	0.000587202	0.000778249	0.588464368	0.588464368	M1	Male	trans
cg20620047_TXNL4AP1	0.000587202	0.000778249	0.873596344	0.873596344	M1	Male	trans
cg20620047_RPL35AP11	0.000587202	0.000778249	1.176928736	1.176928736	M1	Male	trans
cg20620047_RPS20P25	0.000587202	0.000778249	0.588464368	0.588464368	M1	Male	trans
cg20620047_KANK1P1	0.000587202	0.000778249	1.490358375	1.490358375	M1	Male	trans
cg20620047_KRTAP12-4	0.000587202	0.000778249	0.348155405	0.348155405	M1	Male	trans
cg20620047_CSPG4P4Y	0.000587202	0.000778249	1.490358375	1.490358375	M1	Male	trans
cg20620047_ENSG00000228154	0.000587202	0.000778249	1.061796154	1.061796154	M1	Male	trans
cg18517266_PDE9A-AS1	0.000587202	0.000778249	0.594787735	0.594787735	M1	Male	trans
cg09483607_BLM	0.000587203	0.00077825	-0.474307591	0.474307591	M1	Male	trans
cg11879371_OR52E4	0.000587204	0.00077825	-0.427622727	0.427622727	M1	Male	trans
cg17806866_ENSG00000225952	0.000587207	0.000778253	-0.486155511	0.486155511	M1	Male	trans
cg08976646_ENSG00000231050	0.000587209	0.000778255	-0.531972153	0.531972153	M1	Male	trans
cg06280075_LINC02806	0.000587216	0.000778264	0.53181738	0.53181738	M1	Male	trans
cg26594488_ENSG00000237982	0.000587223	0.00077827	0.368918033	0.368918033	M1	Male	trans
cg19082069_CEP131	0.000587223	0.00077827	0.541683206	0.541683206	M1	Male	trans
cg05992904_ZSCAN16	0.000587223	0.00077827	-0.536018769	0.536018769	M1	Male	trans
cg06884304_LINC02805	0.000587225	0.000778271	-0.670749125	0.670749125	M1	Male	trans
cg16078318_DNAJB6P7	0.000587225	0.000778271	-0.624942039	0.624942039	M1	Male	trans
cg01451277_TMEM177	0.000587226	0.000778271	-0.490055263	0.490055263	M1	Male	trans
cg24520968_RNA5SP453	0.000587227	0.000778271	-0.540134522	0.540134522	M1	Male	trans
cg20333288_FGFR3P6	0.000587227	0.000778271	-0.766620574	0.766620574	M1	Male	trans
cg17771100_OR7E31P	0.000587228	0.000778271	-0.441580219	0.441580219	M1	Male	trans
cg12852285_PDCD10	0.000587229	0.000778272	-0.482745999	0.482745999	M1	Male	trans
cg00999469_ADGB	0.00058723	0.000778272	0.629290544	0.629290544	M1	Male	trans
cg07969669_CDYL-AS1	0.000587232	0.000778272	-0.549306124	0.549306124	M1	Male	trans
cg13845724_LINC02791	0.000587234	0.000778274	-0.567068701	0.567068701	M1	Male	trans
cg21625068_UCP2	0.000587234	0.000778274	-0.528368946	0.528368946	M1	Male	trans
cg05498586_RNU6-115P	0.000587235	0.000778274	-0.945634044	0.945634044	M1	Male	trans
cg00038503_ENSG00000225632	0.000587242	0.000778283	0.585426646	0.585426646	M1	Male	trans
cg19997181_H2BP7	0.000587243	0.000778283	-0.627893573	0.627893573	M1	Male	trans
cg26340737_UBTFL8	0.000587244	0.000778284	0.330860664	0.330860664	M1	Male	trans
cg08841544_THAP10	0.000587247	0.000778287	-0.623612154	0.623612154	M1	Male	trans
cg09974432_C5orf66	0.00058725	0.00077829	0.51733273	0.51733273	M1	Male	trans
cg15482000_RNA5SP174	0.000587251	0.00077829	-0.4296057	0.4296057	M1	Male	trans
cg22821472_MMP10	0.000587252	0.000778291	-0.446473666	0.446473666	M1	Male	trans
cg22077265_ENSG00000239706	0.000587254	0.000778292	-0.575095512	0.575095512	M1	Male	trans
cg03655023_RNF214	0.000587255	0.000778293	-0.533891173	0.533891173	M1	Male	trans
cg03378057_TNFRSF9	0.000587258	0.000778297	-0.18966902	0.18966902	M1	Male	trans
cg16503053_ACLY	0.000587261	0.000778298	0.389823959	0.389823959	M1	Male	trans
cg21186405_H1-7	0.000587261	0.000778298	-0.507312263	0.507312263	M1	Male	trans
cg13898771_RN7SKP48	0.000587262	0.000778299	-0.335229417	0.335229417	M1	Male	trans
cg23259981_MIR1180	0.000587264	0.0007783	-0.437103996	0.437103996	M1	Male	trans
cg11861487_TYMP	0.000587265	0.0007783	0.515736793	0.515736793	M1	Male	trans
cg19829276_ZNF124	0.000587266	0.000778302	0.689034107	0.689034107	M1	Male	trans
cg07474672_ENSG00000223390	0.00058727	0.000778306	-0.600384732	0.600384732	M1	Male	trans
cg11638878_ENSG00000217631	0.000587274	0.00077831	1.091573594	1.091573594	M1	Male	trans
cg15924102_TMEM79	0.000587275	0.00077831	0.445547781	0.445547781	M1	Male	trans
cg27018984_AGRP	0.00058728	0.000778314	-0.429455113	0.429455113	M1	Male	trans
cg09167875_ENSG00000231355	0.00058728	0.000778314	0.615958665	0.615958665	M1	Male	trans
cg17415826_RPL7L1P8	0.000587281	0.000778314	-0.643218522	0.643218522	M1	Male	trans
cg10663442_TMEM212-IT1	0.000587281	0.000778314	-0.569528456	0.569528456	M1	Male	trans
cg13598010_CDH4	0.000587281	0.000778314	0.471071898	0.471071898	M1	Male	trans
cg15114510_TRBV5-4	0.000587281	0.000778314	-0.559763068	0.559763068	M1	Male	trans
cg27237477_RNA5SP333	0.000587283	0.000778315	-0.657945624	0.657945624	M1	Male	trans
cg10736692_TBC1D3P7	0.000587284	0.000778316	-4.54913138	4.54913138	M1	Male	trans
cg05884167_RPS13P2	0.000587287	0.000778318	-0.722738109	0.722738109	M1	Male	trans
cg25195424_ENSG00000229682	0.000587288	0.000778318	-0.400499786	0.400499786	M1	Male	trans
cg16348536_BTN1A1	0.00058729	0.00077832	-0.659437861	0.659437861	M1	Male	trans
cg05143116_MAP2K7	0.00058729	0.00077832	-0.512209825	0.512209825	M1	Male	trans
cg03127229_RNU6-1091P	0.000587291	0.00077832	-0.626073394	0.626073394	M1	Male	trans
cg24943459_JAM2	0.000587293	0.000778323	-0.662635154	0.662635154	M1	Male	trans
cg22298088_RUSC1	0.000587295	0.000778324	-0.471380386	0.471380386	M1	Male	trans
cg00364287_ENSG00000232383	0.000587296	0.000778324	0.296007899	0.296007899	M1	Male	trans
cg11086960_CDK13	0.000587298	0.000778325	-0.651210108	0.651210108	M1	Male	trans
cg25588120_SNX10	0.000587298	0.000778325	-0.210442563	0.210442563	M1	Male	trans
cg17031967_TNK1	0.0005873	0.000778327	-1.071058075	1.071058075	M1	Male	trans
cg12353041_MESP1	0.000587303	0.00077833	0.588324777	0.588324777	M1	Male	trans
cg18924965_RPS29P19	0.000587304	0.00077833	0.534771011	0.534771011	M1	Male	trans
cg15425465_RNU6-312P	0.000587307	0.000778332	0.415955601	0.415955601	M1	Male	trans
cg17571919_CYP27B1	0.000587308	0.000778332	-0.458185351	0.458185351	M1	Male	trans
cg06706024_ANO4	0.000587309	0.000778332	-0.531788758	0.531788758	M1	Male	trans
cg20695805_ENSG00000229110	0.000587309	0.000778332	0.472647223	0.472647223	M1	Male	trans
cg10801331_RNU6-668P	0.000587309	0.000778332	-1.191007491	1.191007491	M1	Male	trans
cg14587401_OCA2	0.00058731	0.000778332	0.550033602	0.550033602	M1	Male	trans
cg22512208_PRSS8	0.00058731	0.000778332	0.515594755	0.515594755	M1	Male	trans
cg11171466_KPNA5	0.00058731	0.000778332	-0.550369544	0.550369544	M1	Male	trans
cg02063677_FAM138B	0.000587313	0.000778335	-0.453732863	0.453732863	M1	Male	trans
cg02604403_DNAJC9-AS1	0.000587318	0.00077834	-0.678015338	0.678015338	M1	Male	trans
cg27465654_PTGER4P3	0.000587319	0.00077834	0.284971269	0.284971269	M1	Male	trans
cg13458720_SNRPEP8	0.00058732	0.00077834	-1.294044143	1.294044143	M1	Male	trans
cg24110229_GJC1	0.000587321	0.00077834	0.736873777	0.736873777	M1	Male	trans
cg27045845_CDK11A	0.000587321	0.00077834	-0.458913426	0.458913426	M1	Male	trans
cg08474651_ENSG00000237532	0.000587322	0.000778341	0.31725413	0.31725413	M1	Male	trans
cg17299636_RN7SKP252	0.000587324	0.000778343	-0.652926927	0.652926927	M1	Male	trans
cg03655023_SRP9	0.000587327	0.000778343	-0.503300834	0.503300834	M1	Male	trans
cg10991855_DROSHA	0.000587327	0.000778343	-0.496954765	0.496954765	M1	Male	trans
cg16503053_RNASEK	0.000587327	0.000778343	0.387032817	0.387032817	M1	Male	trans
cg17272019_HSD11B1-AS1	0.000587327	0.000778343	-0.305344859	0.305344859	M1	Male	trans
cg24332330_BAK1P2	0.000587328	0.000778343	-0.439199859	0.439199859	M1	Male	trans
cg13828701_ENSG00000241057	0.000587329	0.000778343	0.433598754	0.433598754	M1	Male	trans
cg11861487_TMEM161A	0.00058733	0.000778343	0.506038467	0.506038467	M1	Male	trans
cg26565420_MMP23B	0.000587331	0.000778343	-0.658957382	0.658957382	M1	Male	trans
cg12398261_FBXL8	0.000587331	0.000778343	3.49519991	3.49519991	M1	Male	trans
cg20275066_RNU7-141P	0.000587331	0.000778343	0.655446187	0.655446187	M1	Male	trans
cg07410464_CT47A2	0.000587333	0.000778345	-0.26432336	0.26432336	M1	Male	trans
cg06197811_ABCF2P1	0.000587336	0.000778347	-0.622946877	0.622946877	M1	Male	trans
cg19718309_MCEMP1	0.000587336	0.000778347	0.41293691	0.41293691	M1	Male	trans
cg13341982_ZNF729	0.000587343	0.000778356	-0.795446736	0.795446736	M1	Male	trans
cg02751273_PSG2	0.000587346	0.000778359	0.457742987	0.457742987	M1	Male	trans
cg16064295_PSD3	0.000587347	0.000778359	-0.600157762	0.600157762	M1	Male	trans
cg14833402_RNU6-992P	0.00058735	0.000778361	-0.801195202	0.801195202	M1	Male	trans
cg25637655_ASRGL1	0.000587352	0.000778364	0.362785498	0.362785498	M1	Male	trans
cg19727026_TRBV8-2	0.000587356	0.000778368	-0.676237043	0.676237043	M1	Male	trans
cg12882999_PRDM1	0.000587359	0.00077837	0.488016946	0.488016946	M1	Male	trans
cg12547807_ENSG00000237453	0.00058736	0.00077837	0.633903855	0.633903855	M1	Male	trans
cg17693656_ENSG00000214132	0.00058736	0.00077837	-0.477826013	0.477826013	M1	Male	trans
cg15084390_ENSG00000236673	0.000587362	0.000778371	0.394799039	0.394799039	M1	Male	trans
cg23989409_OPRK1	0.000587364	0.000778372	-0.312608216	0.312608216	M1	Male	trans
cg03035495_HNRNPA1P12	0.000587364	0.000778372	-0.700222287	0.700222287	M1	Male	trans
cg16237565_ENSG00000214280	0.000587365	0.000778372	-0.484862664	0.484862664	M1	Male	trans
cg13519061_MIR1226	0.000587365	0.000778372	0.669900204	0.669900204	M1	Male	trans
cg08850509_PLA2G4E	0.000587366	0.000778372	-0.378835109	0.378835109	M1	Male	trans
cg17779085_JAG2	0.000587367	0.000778373	-1.240163469	1.240163469	M1	Male	trans
cg09536474_APOE	0.000587368	0.000778373	0.450160396	0.450160396	M1	Male	trans
cg16722318_SOHLH1	0.000587372	0.000778377	-0.335570359	0.335570359	M1	Male	trans
cg01708411_ENSG00000228935	0.000587375	0.00077838	0.557337374	0.557337374	M1	Male	trans
cg00270291_RAB28	0.000587376	0.000778381	0.400019625	0.400019625	M1	Male	trans
cg18749990_CXorf49	0.000587377	0.000778381	-0.427131041	0.427131041	M1	Male	trans
cg09817016_ENSG00000213514	0.000587379	0.000778382	0.677016768	0.677016768	M1	Male	trans
cg19761267_LINC02031	0.000587379	0.000778382	1.288583244	1.288583244	M1	Male	trans
cg03179052_IKZF5	0.000587383	0.000778387	-1.050578577	1.050578577	M1	Male	trans
cg24925929_ELOVL3	0.000587384	0.000778387	-0.430802305	0.430802305	M1	Male	trans
cg07850274_PIGB	0.000587385	0.000778387	-0.620603626	0.620603626	M1	Male	trans
cg17365391_TMEM184B	0.000587386	0.000778387	0.534292742	0.534292742	M1	Male	trans
cg26031613_ZNF385D	0.000587391	0.000778389	0.529209592	0.529209592	M1	Male	trans
cg16138690_TJAP1	0.000587391	0.000778389	-0.424203672	0.424203672	M1	Male	trans
cg05856102_RN7SL215P	0.000587393	0.000778389	-1.230419481	1.230419481	M1	Male	trans
cg15113413_ENSG00000233030	0.000587393	0.000778389	-0.929196975	0.929196975	M1	Male	trans
cg26879335_ACSL3-AS1	0.000587393	0.000778389	0.548507161	0.548507161	M1	Male	trans
cg23634134_DCP1B	0.000587394	0.000778389	-0.433288311	0.433288311	M1	Male	trans
cg24193543_CES3	0.000587398	0.000778389	-0.492371795	0.492371795	M1	Male	trans
cg25619440_RNU6-822P	0.000587399	0.000778389	-0.375542356	0.375542356	M1	Male	trans
cg15487521_ENSG00000239568	0.000587399	0.000778389	-0.485291552	0.485291552	M1	Male	trans
cg10934068_NRK	0.0005874	0.000778389	0.632124888	0.632124888	M1	Male	trans
cg12559016_FABP5	0.000587401	0.000778389	0.401472139	0.401472139	M1	Male	trans
cg18892258_DUX4L26	0.000587402	0.000778389	-0.816158297	0.816158297	M1	Male	trans
cg01614839_NDUFAF4P4	0.000587403	0.000778389	0.558593026	0.558593026	M1	Male	trans
cg27272853_LONRF2	0.000587405	0.000778389	-0.599581665	0.599581665	M1	Male	trans
cg09799441_ENSG00000230947	0.000587405	0.000778389	-0.328946874	0.328946874	M1	Male	trans
cg06038274_ANO3	0.000587406	0.000778389	-0.53896513	0.53896513	M1	Male	trans
cg25989755_NPNT	0.000587408	0.000778389	-0.390470216	0.390470216	M1	Male	trans
cg22484330_ADRA1A	0.000587408	0.000778389	-0.752345401	0.752345401	M1	Male	trans
cg06883848_ENSG00000224269	0.000587409	0.000778389	0.723685671	0.723685671	M1	Male	trans
cg12168509_RNU6-95P	0.00058741	0.000778389	-0.700746486	0.700746486	M1	Male	trans
cg12168509_KRT18P42	0.00058741	0.000778389	-0.677540881	0.677540881	M1	Male	trans
cg12168509_MTND6P24	0.00058741	0.000778389	-0.465260704	0.465260704	M1	Male	trans
cg12168509_RN7SKP231	0.00058741	0.000778389	-0.497913559	0.497913559	M1	Male	trans
cg12168509_PCDH9-AS1	0.00058741	0.000778389	-0.497913559	0.497913559	M1	Male	trans
cg12168509_LINC01788	0.00058741	0.000778389	-0.40807022	0.40807022	M1	Male	trans
cg12168509_REG1CP	0.00058741	0.000778389	-0.701543274	0.701543274	M1	Male	trans
cg12168509_MTND5P27	0.00058741	0.000778389	-0.701543274	0.701543274	M1	Male	trans
cg12168509_SLC6A18	0.00058741	0.000778389	-0.701543274	0.701543274	M1	Male	trans
cg12168509_MIR509-2	0.00058741	0.000778389	-0.701543274	0.701543274	M1	Male	trans
cg12168509_MIR509-3	0.00058741	0.000778389	-0.701543274	0.701543274	M1	Male	trans
cg12168509_TRIM51GP	0.00058741	0.000778389	-0.701543274	0.701543274	M1	Male	trans
cg12168509_D21S2088E	0.00058741	0.000778389	-0.701543274	0.701543274	M1	Male	trans
cg12168509_ENSG00000237555	0.00058741	0.000778389	-0.701543274	0.701543274	M1	Male	trans
cg12168509_ENSG00000237699	0.00058741	0.000778389	-0.629346882	0.629346882	M1	Male	trans
cg15175351_H1-9P	0.000587413	0.000778393	-0.420806191	0.420806191	M1	Male	trans
cg07949309_LINC01442	0.000587414	0.000778393	-1.354847768	1.354847768	M1	Male	trans
cg02340312_TTF2	0.000587415	0.000778393	-0.579404587	0.579404587	M1	Male	trans
cg09498078_TBXA2R	0.000587416	0.000778393	0.539432536	0.539432536	M1	Male	trans
cg04945651_MIR302D	0.000587417	0.000778394	-0.54229063	0.54229063	M1	Male	trans
cg05392160_ENSG00000228286	0.000587417	0.000778394	-1.064423238	1.064423238	M1	Male	trans
cg14994777_HSD17B12	0.000587421	0.000778397	-0.673950432	0.673950432	M1	Male	trans
cg22871801_ALS2CL	0.000587424	0.000778399	0.587248749	0.587248749	M1	Male	trans
cg07264993_NIPA1	0.000587424	0.000778399	-0.405863016	0.405863016	M1	Male	trans
cg10108888_ENSG00000231050	0.000587424	0.000778399	-0.558443439	0.558443439	M1	Male	trans
cg26975587_TENT5B	0.000587425	0.0007784	0.534950015	0.534950015	M1	Male	trans
cg00490039_UTS2R	0.000587432	0.000778407	-0.366434565	0.366434565	M1	Male	trans
cg04060288_MMP3	0.000587432	0.000778407	-0.695088554	0.695088554	M1	Male	trans
cg05077566_RN7SL792P	0.000587433	0.000778407	-0.88880158	0.88880158	M1	Male	trans
cg13614887_RNU7-73P	0.000587434	0.000778408	-0.460922053	0.460922053	M1	Male	trans
cg26681414_LINC01388	0.000587435	0.000778408	-0.417610456	0.417610456	M1	Male	trans
cg14409406_INTS8	0.000587437	0.00077841	-0.572842205	0.572842205	M1	Male	trans
cg03875668_ENSG00000240100	0.000587437	0.00077841	-0.485355258	0.485355258	M1	Male	trans
cg09024862_OR52B6	0.000587438	0.00077841	-0.522422801	0.522422801	M1	Male	trans
cg03734225_API5	0.000587441	0.000778412	-0.412848802	0.412848802	M1	Male	trans
cg07398960_ENSG00000243150	0.000587442	0.000778412	-0.616428637	0.616428637	M1	Male	trans
cg05884205_MST1L	0.000587442	0.000778412	-0.514995574	0.514995574	M1	Male	trans
cg20821566_GMIP	0.000587444	0.000778414	0.395899103	0.395899103	M1	Male	trans
cg04498418_ENSG00000230161	0.000587447	0.000778417	1.271178129	1.271178129	M1	Male	trans
cg01703858_RNY4P36	0.000587449	0.000778418	0.663707728	0.663707728	M1	Male	trans
cg20773800_RNU6-258P	0.000587452	0.000778421	0.831496838	0.831496838	M1	Male	trans
cg00629730_WDR4P2	0.000587452	0.000778421	-0.409001723	0.409001723	M1	Male	trans
cg03160045_ENSG00000237343	0.000587455	0.000778424	-0.595688615	0.595688615	M1	Male	trans
cg07263012_ENSG00000225643	0.000587456	0.000778424	-0.461218268	0.461218268	M1	Male	trans
cg08662043_KCNJ6	0.000587457	0.000778424	-0.252691503	0.252691503	M1	Male	trans
cg10897282_LRAT	0.00058746	0.000778427	-0.514820321	0.514820321	M1	Male	trans
cg06502685_PPP2R5A	0.00058746	0.000778427	-0.406023747	0.406023747	M1	Male	trans
cg22183057_ZNF90P2	0.000587461	0.000778427	-0.82019916	0.82019916	M1	Male	trans
cg22183057_OR52X1P	0.000587461	0.000778427	-0.640154965	0.640154965	M1	Male	trans
cg17186655_ENSG00000207419	0.000587467	0.000778434	0.605659522	0.605659522	M1	Male	trans
cg24051234_AKAP6	0.00058747	0.000778435	-0.969326341	0.969326341	M1	Male	trans
cg24304928_ENSG00000232599	0.00058747	0.000778435	-0.6965317	0.6965317	M1	Male	trans
cg25010677_ENSG00000235858	0.00058747	0.000778435	0.478315089	0.478315089	M1	Male	trans
cg22924504_ENSG00000233508	0.00058747	0.000778435	-0.835026989	0.835026989	M1	Male	trans
cg02621613_SOX30	0.000587475	0.000778437	-0.400654267	0.400654267	M1	Male	trans
cg24671734_U3	0.000587476	0.000778437	0.576605081	0.576605081	M1	Male	trans
cg19408449_ENSG00000242103	0.000587476	0.000778437	-0.36274085	0.36274085	M1	Male	trans
cg04101572_RPL7P37	0.000587477	0.000778437	-0.438727556	0.438727556	M1	Male	trans
cg24232693_MTCP1	0.000587477	0.000778437	0.487118408	0.487118408	M1	Male	trans
cg00666820_HOMER3	0.000587477	0.000778437	-0.330411869	0.330411869	M1	Male	trans
cg09385285_SHISA3	0.000587478	0.000778437	-0.44354793	0.44354793	M1	Male	trans
cg24863484_JTBP1	0.000587479	0.000778437	1.300834598	1.300834598	M1	Male	trans
cg07209338_CCL17	0.000587479	0.000778437	-0.591362065	0.591362065	M1	Male	trans
cg02958004_HLA-C	0.000587479	0.000778437	0.671885207	0.671885207	M1	Male	trans
cg05395063_KCNK9	0.000587481	0.000778439	-0.468562392	0.468562392	M1	Male	trans
cg08229224_LRRC34	0.000587483	0.000778441	-0.4293138	0.4293138	M1	Male	trans
cg18895972_LRRC57P1	0.000587486	0.000778443	0.62334538	0.62334538	M1	Male	trans
cg08941533_TTLL7	0.000587486	0.000778443	-0.618902618	0.618902618	M1	Male	trans
cg21245975_RNU6ATAC33P	0.000587489	0.000778446	0.608394538	0.608394538	M1	Male	trans
cg05965353_CCNJL	0.000587491	0.000778447	-0.21435408	0.21435408	M1	Male	trans
cg17457115_ENSG00000237268	0.000587493	0.000778448	-0.870314444	0.870314444	M1	Male	trans
cg03834478_ENSG00000227733	0.000587493	0.000778448	0.557636437	0.557636437	M1	Male	trans
cg04750027_RN7SL836P	0.000587495	0.000778451	-1.064463218	1.064463218	M1	Male	trans
cg19500342_GPM6A	0.000587504	0.000778461	0.378235554	0.378235554	M1	Male	trans
cg15701795_ZNF513	0.000587505	0.000778461	-0.785843072	0.785843072	M1	Male	trans
cg24022528_LLPHP2	0.000587505	0.000778461	-0.579897526	0.579897526	M1	Male	trans
cg09073539_INTS6L	0.000587507	0.000778463	-0.668320833	0.668320833	M1	Male	trans
cg18951847_SLC5A5	0.000587508	0.000778464	0.843605743	0.843605743	M1	Male	trans
cg12845678_ZFP41	0.000587512	0.000778467	0.626239266	0.626239266	M1	Male	trans
cg03470933_RGS7	0.000587512	0.000778467	0.618019827	0.618019827	M1	Male	trans
cg12427264_GIGYF1	0.000587513	0.000778467	0.524191692	0.524191692	M1	Male	trans
cg20639908_ENSG00000219681	0.000587513	0.000778467	0.573927001	0.573927001	M1	Male	trans
cg08698035_KRT41P	0.000587515	0.000778468	-0.890836838	0.890836838	M1	Male	trans
cg18754417_SMIM21	0.000587516	0.000778468	-0.512887982	0.512887982	M1	Male	trans
cg08426938_RFESD	0.000587518	0.00077847	-0.514483127	0.514483127	M1	Male	trans
cg26191313_ENSG00000237666	0.000587524	0.000778477	-0.624425182	0.624425182	M1	Male	trans
cg02666664_TRBJ2-5	0.000587525	0.000778477	-0.593867617	0.593867617	M1	Male	trans
cg26449206_ANPEP	0.000587527	0.000778479	-0.451411254	0.451411254	M1	Male	trans
cg02736186_FOSL1	0.000587527	0.000778479	-0.925669227	0.925669227	M1	Male	trans
cg07096305_GPATCH2L	0.000587529	0.000778481	0.472201537	0.472201537	M1	Male	trans
cg16999170_ENSG00000234859	0.00058753	0.000778481	-0.723729206	0.723729206	M1	Male	trans
cg02216951_BZW1	0.000587531	0.000778481	0.545001893	0.545001893	M1	Male	trans
cg06955954_RNU7-74P	0.000587534	0.000778484	-0.461432238	0.461432238	M1	Male	trans
cg23404528_ENSG00000229110	0.000587535	0.000778485	0.474551044	0.474551044	M1	Male	trans
cg13311549_MBTPS1	0.000587537	0.000778485	0.603987007	0.603987007	M1	Male	trans
cg13921622_ENSG00000235008	0.000587538	0.000778485	0.538809703	0.538809703	M1	Male	trans
cg20388367_KRT8P14	0.000587539	0.000778485	0.352002671	0.352002671	M1	Male	trans
cg26066589_ENSG00000237525	0.000587541	0.000778485	0.331144197	0.331144197	M1	Male	trans
cg02639667_LAPTM5	0.000587541	0.000778485	0.681712721	0.681712721	M1	Male	trans
cg09565472_RPL23AP12	0.000587542	0.000778485	-0.420939157	0.420939157	M1	Male	trans
cg09073052_KLK2	0.000587543	0.000778485	0.548568616	0.548568616	M1	Male	trans
cg14549869_DYNLL1P3	0.000587543	0.000778485	-0.4439186	0.4439186	M1	Male	trans
cg09404428_ENSG00000225647	0.000587543	0.000778485	0.624530873	0.624530873	M1	Male	trans
cg01091514_BARX1	0.000587543	0.000778485	0.617282729	0.617282729	M1	Male	trans
cg24051234_ZNF664	0.000587544	0.000778485	-0.977709311	0.977709311	M1	Male	trans
cg14774195_EMX1	0.000587544	0.000778485	0.851160243	0.851160243	M1	Male	trans
cg14994777_NEMP1	0.000587545	0.000778485	-0.691133461	0.691133461	M1	Male	trans
cg22663503_NMUR2	0.000587545	0.000778485	-0.175393188	0.175393188	M1	Male	trans
cg06523478_DPYSL4	0.000587547	0.000778485	-0.722293229	0.722293229	M1	Male	trans
cg11724156_RNU1-77P	0.000587547	0.000778485	-0.339136097	0.339136097	M1	Male	trans
cg00169694_RNU6-893P	0.000587548	0.000778485	-0.880497813	0.880497813	M1	Male	trans
cg08575693_ENSG00000230499	0.000587548	0.000778485	0.617436295	0.617436295	M1	Male	trans
cg02412345_GPR153	0.000587553	0.00077849	-0.479425073	0.479425073	M1	Male	trans
cg06761167_RPLP2	0.000587554	0.000778491	0.404201881	0.404201881	M1	Male	trans
cg24169118_TOR1BP1	0.000587556	0.000778492	-0.434561517	0.434561517	M1	Male	trans
cg19236996_B3GAT1	0.000587557	0.000778492	-1.427811797	1.427811797	M1	Male	trans
cg24728770_TBC1D2	0.000587557	0.000778492	0.341728627	0.341728627	M1	Male	trans
cg07127888_DLG1-AS1	0.000587561	0.000778497	-1.001826439	1.001826439	M1	Male	trans
cg14170504_ENSG00000230137	0.000587562	0.000778497	0.287478819	0.287478819	M1	Male	trans
cg01226797_SNORA18	0.000587562	0.000778497	-0.470925939	0.470925939	M1	Male	trans
cg18104920_C11orf96	0.000587566	0.000778499	-1.923867639	1.923867639	M1	Male	trans
cg06103928_ENSG00000228487	0.000587566	0.000778499	-1.667175552	1.667175552	M1	Male	trans
cg10466699_RYR3	0.000587566	0.000778499	-0.588223283	0.588223283	M1	Male	trans
cg05813498_THOC7-AS1	0.000587568	0.000778499	-0.394970755	0.394970755	M1	Male	trans
cg17051704_ILVBL	0.000587568	0.000778499	-0.420525802	0.420525802	M1	Male	trans
cg07549208_HAND2-AS1	0.000587568	0.000778499	0.633820254	0.633820254	M1	Male	trans
cg09977852_FBXW4P1	0.000587571	0.000778502	0.441895305	0.441895305	M1	Male	trans
cg08926967_FAM13C	0.000587572	0.000778502	-1.495330745	1.495330745	M1	Male	trans
cg19082069_ARRDC2	0.000587572	0.000778502	0.565515512	0.565515512	M1	Male	trans
cg10322007_ELOA2	0.000587573	0.000778502	-0.542186266	0.542186266	M1	Male	trans
cg23309512_VEGFB	0.000587575	0.000778504	0.418311031	0.418311031	M1	Male	trans
cg18452169_ENSG00000232754	0.000587577	0.000778504	-0.827881043	0.827881043	M1	Male	trans
cg09979311_MIR1226	0.000587577	0.000778504	0.574120579	0.574120579	M1	Male	trans
cg04296930_SLC66A2	0.000587577	0.000778504	-0.425253803	0.425253803	M1	Male	trans
cg07443778_CASC6	0.000587579	0.000778506	-0.846375716	0.846375716	M1	Male	trans
cg11056334_RPL35A	0.000587581	0.000778507	-0.300208396	0.300208396	M1	Male	trans
cg06635478_KIF6	0.000587581	0.000778507	-0.407289953	0.407289953	M1	Male	trans
cg12855313_PPP1R2P10	0.000587582	0.000778507	-0.704723624	0.704723624	M1	Male	trans
cg09274963_CYCSP43	0.000587586	0.000778511	0.747795377	0.747795377	M1	Male	trans
cg03986562_APCS	0.000587591	0.000778515	-0.72993499	0.72993499	M1	Male	trans
cg08992305_LINC01054	0.000587591	0.000778515	0.480278834	0.480278834	M1	Male	trans
cg01594767_ENSG00000236098	0.000587592	0.000778515	-0.619132865	0.619132865	M1	Male	trans
cg21341586_SUCLA2P2	0.000587592	0.000778515	0.990209665	0.990209665	M1	Male	trans
cg12698846_ENSG00000235858	0.000587592	0.000778515	-0.655398767	0.655398767	M1	Male	trans
cg16463564_RNU6-147P	0.000587593	0.000778515	-0.312400333	0.312400333	M1	Male	trans
cg15993652_GLRA1	0.000587594	0.000778516	-0.417097426	0.417097426	M1	Male	trans
cg27245817_ZNF182	0.000587595	0.000778516	-0.651666809	0.651666809	M1	Male	trans
cg12941588_POU5F1P3	0.000587595	0.000778516	-0.592107407	0.592107407	M1	Male	trans
cg24706981_REG4	0.000587597	0.000778517	-0.618103315	0.618103315	M1	Male	trans
cg23318676_ENSG00000223475	0.000587598	0.000778517	-0.684816344	0.684816344	M1	Male	trans
cg20312287_NFKBID	0.000587601	0.00077852	-0.418133249	0.418133249	M1	Male	trans
cg11056057_RGS1	0.000587602	0.00077852	-0.265915738	0.265915738	M1	Male	trans
cg03894102_NRP2	0.000587602	0.00077852	1.427828463	1.427828463	M1	Male	trans
cg17324671_CXCR4	0.000587604	0.000778522	-0.43114865	0.43114865	M1	Male	trans
cg14776351_ENSG00000217455	0.000587605	0.000778522	-0.316338616	0.316338616	M1	Male	trans
cg11958795_DUSP23	0.000587606	0.000778522	-0.411900623	0.411900623	M1	Male	trans
cg11328826_RYR1	0.000587606	0.000778522	0.568750018	0.568750018	M1	Male	trans
cg10915301_HRH4	0.000587608	0.000778522	0.641092269	0.641092269	M1	Male	trans
cg15620050_MS4A4A	0.000587608	0.000778522	0.637755463	0.637755463	M1	Male	trans
cg07161827_ENSG00000214546	0.000587608	0.000778522	-0.372116896	0.372116896	M1	Male	trans
cg00893657_KRT1	0.000587609	0.000778522	-0.441961533	0.441961533	M1	Male	trans
cg27368538_RNA5SP397	0.000587609	0.000778522	1.819497376	1.819497376	M1	Male	trans
cg17063962_MRPS21P1	0.00058761	0.000778522	0.883486503	0.883486503	M1	Male	trans
cg00473045_ST6GAL2	0.000587611	0.000778523	-0.600498238	0.600498238	M1	Male	trans
cg10463299_IFNA13	0.000587617	0.000778529	-0.599180759	0.599180759	M1	Male	trans
cg01062838_ACTR3P2	0.000587618	0.000778529	-0.785134782	0.785134782	M1	Male	trans
cg04998212_RNA5SP363	0.000587618	0.000778529	0.462826517	0.462826517	M1	Male	trans
cg21575308_MIR203A	0.000587622	0.000778533	0.538700355	0.538700355	M1	Male	trans
cg14409406_ZSCAN26	0.000587623	0.000778533	-0.521336847	0.521336847	M1	Male	trans
cg04354689_NPM1P11	0.000587623	0.000778533	-0.501771723	0.501771723	M1	Male	trans
cg13262723_SNORA79B	0.000587624	0.000778533	0.631924135	0.631924135	M1	Male	trans
cg02334523_ENSG00000231863	0.000587625	0.000778534	-0.521334496	0.521334496	M1	Male	trans
cg04548815_CDK10	0.000587628	0.000778535	0.72988954	0.72988954	M1	Male	trans
cg06623474_ZNF534	0.000587628	0.000778535	-0.563666625	0.563666625	M1	Male	trans
cg19651706_RN7SL128P	0.000587628	0.000778535	-0.66895049	0.66895049	M1	Male	trans
cg14267705_TIMM17A	0.000587629	0.000778536	-0.63520157	0.63520157	M1	Male	trans
cg16532282_SLC5A7	0.000587632	0.000778536	-0.636424063	0.636424063	M1	Male	trans
cg05056349_LINC01079	0.000587632	0.000778536	0.284202942	0.284202942	M1	Male	trans
cg11788945_PCDHB3	0.000587632	0.000778536	0.521371785	0.521371785	M1	Male	trans
cg23933252_RPL27A	0.000587633	0.000778536	-0.530433131	0.530433131	M1	Male	trans
cg03655023_NANP	0.000587633	0.000778536	-0.527662434	0.527662434	M1	Male	trans
cg06029904_ENSG00000239544	0.000587634	0.000778537	0.677349942	0.677349942	M1	Male	trans
cg02501182_ENSG00000199474	0.000587637	0.00077854	-0.775338212	0.775338212	M1	Male	trans
cg18980548_RNA5SP397	0.000587637	0.00077854	-0.697564241	0.697564241	M1	Male	trans
cg23151860_EMB	0.000587641	0.000778543	0.774042302	0.774042302	M1	Male	trans
cg04520897_CLVS2	0.000587641	0.000778543	-0.261423827	0.261423827	M1	Male	trans
cg23383887_KLHDC1	0.000587643	0.000778544	-0.717795043	0.717795043	M1	Male	trans
cg24440633_TRAV13-1	0.000587646	0.000778547	-0.647159908	0.647159908	M1	Male	trans
cg05302915_MAGEB2	0.000587646	0.000778547	-0.923838809	0.923838809	M1	Male	trans
cg21849790_RNA5SP321	0.000587647	0.000778547	0.445909742	0.445909742	M1	Male	trans
cg26832639_RASAL1	0.000587649	0.000778549	-0.661872449	0.661872449	M1	Male	trans
cg01327202_ENSG00000233064	0.00058765	0.000778549	0.622042369	0.622042369	M1	Male	trans
cg00446123_NUMBL	0.000587652	0.00077855	0.461990375	0.461990375	M1	Male	trans
cg07850274_R3HDM2	0.000587652	0.00077855	-0.629416976	0.629416976	M1	Male	trans
cg06362514_EEF1B2P5	0.000587653	0.000778551	-0.473819045	0.473819045	M1	Male	trans
cg04539165_OR4S1	0.000587655	0.000778552	-1.114539475	1.114539475	M1	Male	trans
cg05327736_GKN1	0.000587657	0.000778553	0.536326304	0.536326304	M1	Male	trans
cg25812123_HCK	0.000587659	0.000778555	-0.210316455	0.210316455	M1	Male	trans
cg17304678_FGF11	0.00058766	0.000778555	0.73956864	0.73956864	M1	Male	trans
cg03051617_H2BC19P	0.00058766	0.000778555	-0.81362405	0.81362405	M1	Male	trans
cg23150798_CFHR4	0.00058766	0.000778555	-0.577235556	0.577235556	M1	Male	trans
cg18053749_RNU6-1138P	0.000587661	0.000778555	0.473546909	0.473546909	M1	Male	trans
cg09979311_VSIG4	0.000587663	0.000778557	0.470348964	0.470348964	M1	Male	trans
cg16156113_S100PBP	0.000587665	0.000778557	-0.349144189	0.349144189	M1	Male	trans
cg24358599_RPL7AP9	0.000587665	0.000778557	-0.422476282	0.422476282	M1	Male	trans
cg09802689_ZNF16	0.000587665	0.000778557	0.731557884	0.731557884	M1	Male	trans
cg22444562_SYNGR4	0.000587669	0.000778561	-0.525245564	0.525245564	M1	Male	trans
cg03038835_ENSG00000232296	0.00058767	0.000778561	0.349323552	0.349323552	M1	Male	trans
cg13793166_FOCAD-AS1	0.000587674	0.000778566	0.496511791	0.496511791	M1	Male	trans
cg22026465_RPUSD1	0.000587675	0.000778566	-0.353818315	0.353818315	M1	Male	trans
cg02443896_CPA4	0.000587678	0.000778569	0.332647701	0.332647701	M1	Male	trans
cg10543947_TBC1D17	0.000587679	0.00077857	0.394307449	0.394307449	M1	Male	trans
cg27459981_VLDLR-AS1	0.000587682	0.00077857	0.540836055	0.540836055	M1	Male	trans
cg10557658_KCNK18	0.000587682	0.00077857	-0.691963554	0.691963554	M1	Male	trans
cg17334266_PRRG4	0.000587682	0.00077857	-0.370870391	0.370870391	M1	Male	trans
cg04967129_CFAP43	0.000587682	0.00077857	-0.520479999	0.520479999	M1	Male	trans
cg12089094_ENSG00000233755	0.000587689	0.000778578	-0.318335146	0.318335146	M1	Male	trans
cg13258697_RPSAP61	0.00058769	0.000778578	0.626731926	0.626731926	M1	Male	trans
cg09577804_SLC35G5	0.000587691	0.000778578	0.520642493	0.520642493	M1	Male	trans
cg06481168_ENSG00000236426	0.000587694	0.000778582	0.45365276	0.45365276	M1	Male	trans
cg27067575_SNORA63E	0.000587695	0.000778582	-0.581133881	0.581133881	M1	Male	trans
cg20757966_ENSG00000243276	0.000587696	0.000778582	-0.435652077	0.435652077	M1	Male	trans
cg13856652_PTMAP8	0.000587696	0.000778582	-0.699493253	0.699493253	M1	Male	trans
cg14694342_MST1L	0.000587697	0.000778582	0.663071773	0.663071773	M1	Male	trans
cg23440389_ENSG00000232363	0.000587697	0.000778582	-0.726954167	0.726954167	M1	Male	trans
cg26250046_TTTY21B	0.0005877	0.000778583	-0.533464222	0.533464222	M1	Male	trans
cg25191416_ENSG00000234694	0.0005877	0.000778583	0.497531735	0.497531735	M1	Male	trans
cg17337807_MIR643	0.0005877	0.000778583	-0.734846509	0.734846509	M1	Male	trans
cg18980548_ENSG00000225478	0.000587705	0.000778588	-0.688815027	0.688815027	M1	Male	trans
cg13723217_ENSG00000202275	0.000587707	0.00077859	0.357905471	0.357905471	M1	Male	trans
cg16779158_SMR3B	0.000587708	0.00077859	0.578425024	0.578425024	M1	Male	trans
cg21039679_CTNNA2	0.00058771	0.000778591	0.571295472	0.571295472	M1	Male	trans
cg20150659_ZNF101P1	0.00058771	0.000778591	-0.35768848	0.35768848	M1	Male	trans
cg22120018_TMEM52	0.000587712	0.000778594	-0.647356026	0.647356026	M1	Male	trans
cg25014914_GNG8	0.000587714	0.000778595	-0.19791046	0.19791046	M1	Male	trans
cg05521150_ENSG00000228430	0.000587715	0.000778595	0.732233234	0.732233234	M1	Male	trans
cg14405137_LAPTM4BP1	0.000587715	0.000778595	-0.460528916	0.460528916	M1	Male	trans
cg16999170_CD46	0.000587716	0.000778595	-0.776400369	0.776400369	M1	Male	trans
cg10207609_TRIM42	0.000587717	0.000778595	-0.627128265	0.627128265	M1	Male	trans
cg13168050_RPL12P26	0.000587718	0.000778596	-0.34963301	0.34963301	M1	Male	trans
cg01140770_RPS4XP7	0.000587722	0.0007786	-0.578066865	0.578066865	M1	Male	trans
cg15353666_CNNM1	0.000587724	0.000778601	-0.421578401	0.421578401	M1	Male	trans
cg12686105_GAGE2A	0.000587726	0.000778601	-0.461744245	0.461744245	M1	Male	trans
cg15293181_PDIA6	0.000587726	0.000778601	0.469343569	0.469343569	M1	Male	trans
cg08317284_CEACAMP8	0.000587727	0.000778601	0.738789984	0.738789984	M1	Male	trans
cg05414165_RNA5S4	0.000587727	0.000778601	-0.746465736	0.746465736	M1	Male	trans
cg10288502_RNA5SP346	0.000587727	0.000778601	-0.400749776	0.400749776	M1	Male	trans
cg24808084_SIAH3	0.000587727	0.000778601	0.483575836	0.483575836	M1	Male	trans
cg12386544_RPL9P14	0.000587728	0.000778601	-0.370950722	0.370950722	M1	Male	trans
cg17855264_LINC01054	0.000587731	0.000778602	0.687983758	0.687983758	M1	Male	trans
cg05821771_EIF3K	0.000587731	0.000778602	-0.396502885	0.396502885	M1	Male	trans
cg04905636_AGBL3	0.000587732	0.000778602	-0.676505505	0.676505505	M1	Male	trans
cg15701795_ILK	0.000587732	0.000778602	-0.78054537	0.78054537	M1	Male	trans
cg04728840_RPL26P19	0.000587734	0.000778602	0.620742914	0.620742914	M1	Male	trans
cg01847062_CLCN1	0.000587735	0.000778602	-1.359638547	1.359638547	M1	Male	trans
cg06635371_ACTE1P	0.000587735	0.000778602	0.452757977	0.452757977	M1	Male	trans
cg16964206_RPL7P36	0.000587735	0.000778602	-0.784943229	0.784943229	M1	Male	trans
cg24605553_LDHAP7	0.000587736	0.000778602	0.45683614	0.45683614	M1	Male	trans
cg07601093_PPP1R2	0.000587736	0.000778602	0.781671097	0.781671097	M1	Male	trans
cg08229224_UBE2L3	0.000587738	0.000778605	-0.439150001	0.439150001	M1	Male	trans
cg27513510_RN7SKP118	0.00058774	0.000778606	-0.380988506	0.380988506	M1	Male	trans
cg15976390_GNG4	0.000587742	0.000778609	-0.317892616	0.317892616	M1	Male	trans
cg05884880_IGLJ1	0.000587745	0.000778611	-0.479982357	0.479982357	M1	Male	trans
cg06779232_ENSG00000203396	0.000587746	0.000778612	-0.230652795	0.230652795	M1	Male	trans
cg11056334_PCDH7	0.000587748	0.000778614	-0.317589565	0.317589565	M1	Male	trans
cg09156519_OR51E2	0.000587749	0.000778614	0.220206321	0.220206321	M1	Male	trans
cg04099454_PYROXD2	0.00058775	0.000778615	0.534802758	0.534802758	M1	Male	trans
cg04520169_MELTF-AS1	0.000587754	0.000778617	0.464983672	0.464983672	M1	Male	trans
cg05026786_RNA5SP22	0.000587754	0.000778617	-0.272319509	0.272319509	M1	Male	trans
cg09186667_UTS2R	0.000587754	0.000778617	-0.486193597	0.486193597	M1	Male	trans
cg25407410_RN7SL89P	0.000587755	0.000778618	-0.827986708	0.827986708	M1	Male	trans
cg24894229_IGF2BP1	0.000587757	0.000778618	-0.647849632	0.647849632	M1	Male	trans
cg08691237_IL6-AS1	0.000587757	0.000778618	-0.713630354	0.713630354	M1	Male	trans
cg17644889_FOXD4L3	0.000587758	0.000778619	-0.470691937	0.470691937	M1	Male	trans
cg19708055_CD300LD	0.000587759	0.000778619	-0.372733673	0.372733673	M1	Male	trans
cg00629730_TMEM163	0.000587761	0.000778619	-0.338189601	0.338189601	M1	Male	trans
cg04343263_LINC00858	0.000587764	0.000778622	-0.761336651	0.761336651	M1	Male	trans
cg11420761_P2RX2	0.000587766	0.000778624	0.782192331	0.782192331	M1	Male	trans
cg23725888_SPRR1A	0.000587767	0.000778624	-0.242385461	0.242385461	M1	Male	trans
cg16963484_C2orf42	0.000587767	0.000778624	-0.350041233	0.350041233	M1	Male	trans
cg17627654_GJA6P	0.000587768	0.000778624	0.473749068	0.473749068	M1	Male	trans
cg25122934_HMGB3P5	0.000587769	0.000778624	-0.430089372	0.430089372	M1	Male	trans
cg09223563_LRRC25	0.00058777	0.000778624	-0.151450873	0.151450873	M1	Male	trans
cg11056334_ITFG1	0.00058777	0.000778624	-0.346181698	0.346181698	M1	Male	trans
cg09612852_WDR4P2	0.000587771	0.000778624	-0.56135481	0.56135481	M1	Male	trans
cg14190294_ATP6V0CP3	0.000587772	0.000778624	-0.926574721	0.926574721	M1	Male	trans
cg18450582_RTN2	0.000587772	0.000778624	0.44766541	0.44766541	M1	Male	trans
cg15029631_SYCN	0.000587773	0.000778624	-0.415422432	0.415422432	M1	Male	trans
cg24512138_ZNF670-ZNF695	0.000587774	0.000778624	-0.462194735	0.462194735	M1	Male	trans
cg11324445_ATP6V1B1	0.000587774	0.000778624	-0.387274599	0.387274599	M1	Male	trans
cg17281658_ITGAD	0.000587779	0.000778629	-0.56889233	0.56889233	M1	Male	trans
cg16999170_COX7B	0.00058778	0.000778629	-0.708228371	0.708228371	M1	Male	trans
cg09483607_CEP76	0.00058778	0.000778629	-0.528840176	0.528840176	M1	Male	trans
cg12877532_DSG1	0.000587781	0.000778629	-0.564301005	0.564301005	M1	Male	trans
cg16963484_FOXR1	0.000587781	0.000778629	-0.396327491	0.396327491	M1	Male	trans
cg23383887_MPZL1	0.000587783	0.00077863	-0.625137629	0.625137629	M1	Male	trans
cg20237074_RPS24P16	0.000587783	0.00077863	-0.527703449	0.527703449	M1	Male	trans
cg18810937_RN7SL79P	0.000587787	0.000778633	-0.365241927	0.365241927	M1	Male	trans
cg00199007_ENSG00000230609	0.000587787	0.000778633	0.47200042	0.47200042	M1	Male	trans
cg21158502_LINC02639	0.000587788	0.000778633	0.290176684	0.290176684	M1	Male	trans
cg09977852_ABCD2	0.000587788	0.000778633	-0.513841037	0.513841037	M1	Male	trans
cg04514467_POU3F1	0.000587791	0.000778636	0.395256651	0.395256651	M1	Male	trans
cg13935919_LHX3	0.000587792	0.000778636	0.701857575	0.701857575	M1	Male	trans
cg17218510_RNU4-56P	0.000587793	0.000778636	-0.597862747	0.597862747	M1	Male	trans
cg19082069_MAP2K3	0.000587794	0.000778637	0.514403694	0.514403694	M1	Male	trans
cg04945395_SNORD115-1	0.000587795	0.000778637	0.787814616	0.787814616	M1	Male	trans
cg03562628_TRBV4-1	0.000587798	0.00077864	-1.033729042	1.033729042	M1	Male	trans
cg11086960_RAB3GAP1	0.000587798	0.00077864	-0.592249449	0.592249449	M1	Male	trans
cg19408449_MICAL3	0.000587803	0.000778646	-0.345330985	0.345330985	M1	Male	trans
cg27204205_MAK	0.000587806	0.000778647	-0.940601604	0.940601604	M1	Male	trans
cg14409406_SLC4A1AP	0.000587806	0.000778647	-0.518837818	0.518837818	M1	Male	trans
cg21176127_ZBTB47	0.000587806	0.000778647	0.370821213	0.370821213	M1	Male	trans
cg27513510_ACER3	0.000587811	0.000778652	-0.693186656	0.693186656	M1	Male	trans
cg09272186_ZDHHC11	0.000587812	0.000778653	-0.838422867	0.838422867	M1	Male	trans
cg06246935_HLA-C	0.000587814	0.000778653	0.7237776	0.7237776	M1	Male	trans
cg22363520_LINC00355	0.000587814	0.000778653	-0.195574396	0.195574396	M1	Male	trans
cg01826979_SPRR1A	0.000587814	0.000778653	-0.221091121	0.221091121	M1	Male	trans
cg17669898_ENSG00000223719	0.000587815	0.000778653	-0.449774257	0.449774257	M1	Male	trans
cg05508245_EIF6	0.000587817	0.000778655	0.550007703	0.550007703	M1	Male	trans
cg00211625_KCNN2	0.000587824	0.000778663	-0.349249064	0.349249064	M1	Male	trans
cg06634917_NECTIN3-AS1	0.000587824	0.000778663	0.695444077	0.695444077	M1	Male	trans
cg05505459_ENSG00000226026	0.000587825	0.000778663	-0.706885815	0.706885815	M1	Male	trans
cg23778363_SLCO1A2	0.000587827	0.000778664	0.107750951	0.107750951	M1	Male	trans
cg10055059_TICRR	0.000587829	0.000778666	0.566056012	0.566056012	M1	Male	trans
cg11056334_SCRN3	0.000587831	0.000778668	-0.35265664	0.35265664	M1	Male	trans
cg07596643_HNRNPA1P57	0.000587832	0.000778668	0.369288658	0.369288658	M1	Male	trans
cg07549208_GHRH	0.000587832	0.000778668	0.376256416	0.376256416	M1	Male	trans
cg20020034_RPS3AP3	0.000587835	0.000778671	-0.539457246	0.539457246	M1	Male	trans
cg27289463_RNU6-517P	0.000587839	0.000778674	0.330587013	0.330587013	M1	Male	trans
cg14267705_COPS2	0.000587839	0.000778674	-0.68250597	0.68250597	M1	Male	trans
cg05926928_CDH2	0.00058784	0.000778674	0.232222646	0.232222646	M1	Male	trans
cg10518850_ACTG1P10	0.00058784	0.000778674	-0.49246606	0.49246606	M1	Male	trans
cg25208740_ENSG00000236505	0.000587844	0.000778678	-0.406506347	0.406506347	M1	Male	trans
cg12623735_MIGA2	0.000587844	0.000778678	0.607413608	0.607413608	M1	Male	trans
cg07430420_TSPEAR-AS2	0.000587845	0.000778678	-0.645015206	0.645015206	M1	Male	trans
cg05839762_ENSG00000242968	0.000587848	0.000778681	0.690486915	0.690486915	M1	Male	trans
cg24530278_RNU6-179P	0.000587848	0.000778681	-0.604479293	0.604479293	M1	Male	trans
cg04735960_ACTRT1P1	0.00058785	0.000778681	-0.637256307	0.637256307	M1	Male	trans
cg07549208_ENSG00000239774	0.00058785	0.000778681	0.459177033	0.459177033	M1	Male	trans
cg22986597_POM121L9P	0.000587855	0.000778687	0.78829167	0.78829167	M1	Male	trans
cg11171466_ZNF549	0.000587856	0.000778687	-0.57548884	0.57548884	M1	Male	trans
cg01861042_ENSG00000235637	0.000587857	0.000778688	-0.946236013	0.946236013	M1	Male	trans
cg27108281_RPP40	0.000587859	0.000778689	-0.567196169	0.567196169	M1	Male	trans
cg11282828_PDLIM3	0.000587859	0.000778689	-0.453842428	0.453842428	M1	Male	trans
cg09734394_ORAI3	0.000587867	0.000778697	-0.829394512	0.829394512	M1	Male	trans
cg00204782_ENSG00000227172	0.000587867	0.000778697	0.662923219	0.662923219	M1	Male	trans
cg23976437_HMGN2P13	0.000587868	0.000778698	2.141885539	2.141885539	M1	Male	trans
cg04768463_ENSG00000237742	0.00058787	0.0007787	-0.70518272	0.70518272	M1	Male	trans
cg25588120_STX2	0.000587872	0.000778701	-0.273281868	0.273281868	M1	Male	trans
cg02660055_SMARCE1P6	0.000587875	0.000778703	-0.616278386	0.616278386	M1	Male	trans
cg20630363_ZNF717	0.000587875	0.000778703	0.627065838	0.627065838	M1	Male	trans
cg13508402_ZNF750	0.000587875	0.000778703	0.465938619	0.465938619	M1	Male	trans
cg07273299_ABCA13	0.000587877	0.000778705	0.601626003	0.601626003	M1	Male	trans
cg01974213_VN1R12P	0.000587879	0.000778706	0.574062293	0.574062293	M1	Male	trans
cg26202427_ENSG00000234819	0.000587881	0.000778707	0.556715905	0.556715905	M1	Male	trans
cg09476440_NEK3	0.000587881	0.000778707	-0.62711183	0.62711183	M1	Male	trans
cg13703714_ENSG00000227330	0.000587883	0.000778708	-0.676780038	0.676780038	M1	Male	trans
cg06235057_MTND1P14	0.000587884	0.00077871	-0.324831098	0.324831098	M1	Male	trans
cg12237289_CRYL1	0.00058789	0.000778715	0.456439623	0.456439623	M1	Male	trans
cg25669593_CERT1	0.000587891	0.000778715	-0.619808901	0.619808901	M1	Male	trans
cg02225599_OTX1	0.000587891	0.000778715	0.48215111	0.48215111	M1	Male	trans
cg21090866_FAM183DP	0.000587891	0.000778715	-0.408142605	0.408142605	M1	Male	trans
cg10815253_POLR2A	0.000587891	0.000778715	-0.479825362	0.479825362	M1	Male	trans
cg09189551_LRRC8A	0.000587892	0.000778715	0.585539674	0.585539674	M1	Male	trans
cg04858096_CBLIF	0.000587896	0.000778719	-0.408652327	0.408652327	M1	Male	trans
cg03734225_NKAPD1	0.000587897	0.000778719	-0.392953483	0.392953483	M1	Male	trans
cg12800122_PLD2	0.000587898	0.00077872	0.522377518	0.522377518	M1	Male	trans
cg06031041_CORO1A	0.000587898	0.00077872	0.454045167	0.454045167	M1	Male	trans
cg20212362_ENSG00000243018	0.0005879	0.00077872	-1.315301483	1.315301483	M1	Male	trans
cg05868023_VKORC1	0.000587903	0.000778723	-0.751576695	0.751576695	M1	Male	trans
cg20057147_RNU6-672P	0.000587904	0.000778723	-0.423260208	0.423260208	M1	Male	trans
cg20137750_LINC00857	0.000587904	0.000778723	-0.490340795	0.490340795	M1	Male	trans
cg20424854_PLXND1	0.000587906	0.000778724	0.651245232	0.651245232	M1	Male	trans
cg14216539_ENSG00000223570	0.000587907	0.000778724	1.303017156	1.303017156	M1	Male	trans
cg02345327_ATG13	0.000587907	0.000778724	0.526477893	0.526477893	M1	Male	trans
cg26509105_DMPK	0.000587908	0.000778725	0.724760902	0.724760902	M1	Male	trans
cg01454487_TNP2	0.000587911	0.000778727	-0.417982867	0.417982867	M1	Male	trans
cg26686361_RNU6-147P	0.000587911	0.000778727	-0.278963093	0.278963093	M1	Male	trans
cg08600509_C3P1	0.000587912	0.000778727	0.22953742	0.22953742	M1	Male	trans
cg18864926_MTND4P31	0.000587913	0.000778728	-0.519167515	0.519167515	M1	Male	trans
cg07474672_ENSG00000223429	0.000587913	0.000778728	-0.643410124	0.643410124	M1	Male	trans
cg26881535_ENSG00000226431	0.000587915	0.000778728	-0.56422339	0.56422339	M1	Male	trans
cg15977002_H3C12	0.000587915	0.000778728	-0.407531232	0.407531232	M1	Male	trans
cg20059914_ENAM	0.000587918	0.00077873	-0.721439401	0.721439401	M1	Male	trans
cg27456707_ENSG00000232979	0.000587918	0.00077873	0.5957176	0.5957176	M1	Male	trans
cg00866690_LINC01038	0.000587919	0.000778731	-0.558190097	0.558190097	M1	Male	trans
cg14732488_ATP2C1	0.000587924	0.000778735	-0.406161327	0.406161327	M1	Male	trans
cg16218562_MTATP6P16	0.000587924	0.000778735	-0.398568178	0.398568178	M1	Male	trans
cg06027927_SLC20A1	0.000587925	0.000778735	-0.387190868	0.387190868	M1	Male	trans
cg03655023_C5orf24	0.000587927	0.000778736	-0.530755615	0.530755615	M1	Male	trans
cg21961527_SUGT1P3	0.000587927	0.000778736	0.432760611	0.432760611	M1	Male	trans
cg21234914_FLRT2	0.000587928	0.000778736	-0.77153614	0.77153614	M1	Male	trans
cg02848996_TRAFD1	0.00058793	0.000778736	-0.518201028	0.518201028	M1	Male	trans
cg09929408_SLC25A34-AS1	0.000587932	0.000778736	-0.364171767	0.364171767	M1	Male	trans
cg02399464_RNA5SP120	0.000587937	0.000778736	0.594293424	0.594293424	M1	Male	trans
cg02399464_RNU6-270P	0.000587937	0.000778736	0.475606309	0.475606309	M1	Male	trans
cg02399464_GAPDHP28	0.000587937	0.000778736	0.409982191	0.409982191	M1	Male	trans
cg02399464_TBX22	0.000587937	0.000778736	0.616768833	0.616768833	M1	Male	trans
cg02399464_PNMA6E	0.000587937	0.000778736	0.871151863	0.871151863	M1	Male	trans
cg02399464_ENSG00000233415	0.000587937	0.000778736	0.711589075	0.711589075	M1	Male	trans
cg02399464_LINC01874	0.000587937	0.000778736	1.06033228	1.06033228	M1	Male	trans
cg02399464_RNA5SP89	0.000587937	0.000778736	1.06033228	1.06033228	M1	Male	trans
cg02399464_SNORD32B	0.000587937	0.000778736	1.06033228	1.06033228	M1	Male	trans
cg02399464_ENSG00000225451	0.000587937	0.000778736	1.06033228	1.06033228	M1	Male	trans
cg02399464_ENSG00000227514	0.000587937	0.000778736	1.06033228	1.06033228	M1	Male	trans
cg02399464_ENSG00000238117	0.000587937	0.000778736	1.06033228	1.06033228	M1	Male	trans
cg03747858_SALL1	0.000587938	0.000778736	-0.347359802	0.347359802	M1	Male	trans
cg11110282_CENPNP1	0.000587938	0.000778736	-0.574847281	0.574847281	M1	Male	trans
cg17281658_COL5A1	0.000587942	0.000778737	-0.67384257	0.67384257	M1	Male	trans
cg11171466_LPAR3	0.000587946	0.000778737	-0.472124823	0.472124823	M1	Male	trans
cg01518970_ENSG00000236754	0.000587947	0.000778737	0.818269439	0.818269439	M1	Male	trans
cg09483607_HSF2	0.000587947	0.000778737	-0.483994833	0.483994833	M1	Male	trans
cg22052629_GSKIP	0.000587947	0.000778737	-0.455142979	0.455142979	M1	Male	trans
cg26212229_RNY3P1	0.000587948	0.000778737	0.764926275	0.764926275	M1	Male	trans
cg06736113_NADSYN1	0.000587949	0.000778737	0.378343712	0.378343712	M1	Male	trans
cg07501868_RPL7AP8	0.000587949	0.000778737	-0.782422961	0.782422961	M1	Male	trans
cg11494710_RSL24D1P3	0.00058795	0.000778737	-0.545435885	0.545435885	M1	Male	trans
cg17724687_GUSBP15	0.000587954	0.000778737	0.481662443	0.481662443	M1	Male	trans
cg12368522_EFCAB3	0.000587958	0.000778737	-0.48944437	0.48944437	M1	Male	trans
cg23775119_ENSG00000240687	0.000587958	0.000778737	-0.460264317	0.460264317	M1	Male	trans
cg22791879_TSC2	0.000587962	0.000778737	-0.485052584	0.485052584	M1	Male	trans
cg04781515_UTS2R	0.000587962	0.000778737	-0.689873967	0.689873967	M1	Male	trans
cg07601093_ADAMTS7	0.000587968	0.000778737	-0.739582041	0.739582041	M1	Male	trans
cg08955483_ENSG00000227312	0.000587969	0.000778737	-0.380887865	0.380887865	M1	Male	trans
cg02897385_RPS15P9	0.000587973	0.000778737	-0.729839501	0.729839501	M1	Male	trans
cg07551254_RNU6-169P	0.000587974	0.000778737	0.676415527	0.676415527	M1	Male	trans
cg07551254_LINC02778	0.000587974	0.000778737	0.481538301	0.481538301	M1	Male	trans
cg07551254_MTND5P29	0.000587974	0.000778737	0.535152348	0.535152348	M1	Male	trans
cg07551254_SORCS3	0.000587974	0.000778737	0.460617637	0.460617637	M1	Male	trans
cg07551254_ENSG00000227679	0.000587974	0.000778737	0.075082031	0.075082031	M1	Male	trans
cg07551254_CT45A5	0.000587974	0.000778737	0.175111395	0.175111395	M1	Male	trans
cg07551254_ENSG00000230621	0.000587974	0.000778737	0.535152348	0.535152348	M1	Male	trans
cg07551254_SPEM1	0.000587974	0.000778737	0.661429587	0.661429587	M1	Male	trans
cg07551254_NEK2P2	0.000587974	0.000778737	0.180846243	0.180846243	M1	Male	trans
cg07551254_ACTBP12	0.000587974	0.000778737	0.754011463	0.754011463	M1	Male	trans
cg07551254_MTND5P18	0.000587974	0.000778737	0.754011463	0.754011463	M1	Male	trans
cg07551254_CTNNA2-AS1	0.000587974	0.000778737	0.287743131	0.287743131	M1	Male	trans
cg07551254_RN7SL868P	0.000587974	0.000778737	0.754011463	0.754011463	M1	Male	trans
cg07551254_MIR218-2	0.000587974	0.000778737	0.674802694	0.674802694	M1	Male	trans
cg07551254_FUNDC2P3	0.000587974	0.000778737	0.438589656	0.438589656	M1	Male	trans
cg07551254_MTND1P2	0.000587974	0.000778737	0.754011463	0.754011463	M1	Male	trans
cg07551254_H3P29	0.000587974	0.000778737	0.754011463	0.754011463	M1	Male	trans
cg07551254_LINC02247	0.000587974	0.000778737	0.438589656	0.438589656	M1	Male	trans
cg07551254_BHLHA9	0.000587974	0.000778737	0.31368773	0.31368773	M1	Male	trans
cg07551254_SMSP1	0.000587974	0.000778737	0.438589656	0.438589656	M1	Male	trans
cg07551254_SKP2P1	0.000587974	0.000778737	0.754011463	0.754011463	M1	Male	trans
cg07551254_NDUFS5P2	0.000587974	0.000778737	0.381265818	0.381265818	M1	Male	trans
cg07551254_LINC02433	0.000587974	0.000778737	0.338207763	0.338207763	M1	Male	trans
cg07551254_ZNF734P	0.000587974	0.000778737	0.724379189	0.724379189	M1	Male	trans
cg07551254_ASB10	0.000587974	0.000778737	0.338207763	0.338207763	M1	Male	trans
cg07551254_IGF2-AS	0.000587974	0.000778737	0.338207763	0.338207763	M1	Male	trans
cg07551254_ENSG00000230432	0.000587974	0.000778737	0.338207763	0.338207763	M1	Male	trans
cg07551254_LINC01114	0.000587974	0.000778737	0.152069181	0.152069181	M1	Male	trans
cg07551254_RNA5SP113	0.000587974	0.000778737	0.230308818	0.230308818	M1	Male	trans
cg07551254_PHOX2B	0.000587974	0.000778737	0.183194213	0.183194213	M1	Male	trans
cg07551254_ENSG00000232897	0.000587974	0.000778737	0.130093676	0.130093676	M1	Male	trans
cg01512230_LINC01683	0.000587975	0.000778737	-0.273909307	0.273909307	M1	Male	trans
cg01708411_RNU6-387P	0.000587975	0.000778737	0.349033605	0.349033605	M1	Male	trans
cg11540596_ENSG00000223356	0.000587975	0.000778737	-0.600925081	0.600925081	M1	Male	trans
cg21237749_PIEZO2	0.000587977	0.000778737	-0.419446747	0.419446747	M1	Male	trans
cg23070318_KIR2DL1	0.000587977	0.000778737	-0.31139124	0.31139124	M1	Male	trans
cg03214444_ENSG00000230725	0.000587977	0.000778737	-0.756323824	0.756323824	M1	Male	trans
cg14267705_ZNF75A	0.000587977	0.000778737	-0.732904782	0.732904782	M1	Male	trans
cg07850274_CAPZA2	0.000587978	0.000778737	-0.575516303	0.575516303	M1	Male	trans
cg06502685_NDUFC2	0.000587979	0.000778737	-0.392889593	0.392889593	M1	Male	trans
cg05839762_TAS2R9	0.000587981	0.000778737	0.674047941	0.674047941	M1	Male	trans
cg09227800_BOLA3-AS1	0.000587982	0.000778737	-0.536342917	0.536342917	M1	Male	trans
cg01040630_COL5A1-AS1	0.000587982	0.000778737	0.438587217	0.438587217	M1	Male	trans
cg12089032_ENSG00000234134	0.000587983	0.000778737	0.550542927	0.550542927	M1	Male	trans
cg03480243_MTSS1	0.000587983	0.000778737	-0.376463028	0.376463028	M1	Male	trans
cg17472686_ENSG00000203402	0.000587984	0.000778738	0.549961115	0.549961115	M1	Male	trans
cg25208740_ENSG00000227021	0.000587988	0.000778743	-0.516109227	0.516109227	M1	Male	trans
cg17675043_ENSG00000205236	0.000587993	0.000778747	0.500261134	0.500261134	M1	Male	trans
cg14227773_MRGPRF	0.000587993	0.000778747	-0.542968372	0.542968372	M1	Male	trans
cg02340312_FCHO2	0.000587995	0.000778748	-0.543461146	0.543461146	M1	Male	trans
cg26876227_HCN3	0.000587995	0.000778748	0.690176547	0.690176547	M1	Male	trans
cg07362060_TRAV25	0.000587998	0.00077875	0.811874277	0.811874277	M1	Male	trans
cg26505707_POLM	0.000587998	0.00077875	0.535851856	0.535851856	M1	Male	trans
cg16653138_RBMXP1	0.000588	0.000778752	-0.378915798	0.378915798	M1	Male	trans
cg09837951_ID3	0.000588001	0.000778752	0.551755297	0.551755297	M1	Male	trans
cg09476440_C6orf118	0.000588002	0.000778752	-0.608152703	0.608152703	M1	Male	trans
cg16413428_RPL7	0.000588002	0.000778752	-0.563694314	0.563694314	M1	Male	trans
cg15897435_ZDHHC20P2	0.000588004	0.000778754	0.492590806	0.492590806	M1	Male	trans
cg00714597_RNU4-56P	0.000588005	0.000778754	-0.495440192	0.495440192	M1	Male	trans
cg23383887_OSBPL3	0.000588005	0.000778754	-0.629351118	0.629351118	M1	Male	trans
cg02792740_NOL8	0.000588007	0.000778756	0.519516575	0.519516575	M1	Male	trans
cg16963484_ALPK2	0.000588009	0.000778757	-0.494717159	0.494717159	M1	Male	trans
cg03070989_PLEKHA5	0.000588012	0.000778759	-0.52634842	0.52634842	M1	Male	trans
cg17552116_SNRPCP9	0.000588013	0.00077876	0.51356126	0.51356126	M1	Male	trans
cg04733951_ENSG00000227021	0.000588019	0.000778767	-0.498631522	0.498631522	M1	Male	trans
cg00154829_APOA2	0.00058802	0.000778768	-0.619672108	0.619672108	M1	Male	trans
cg02697258_TNR	0.00058802	0.000778768	-0.436411152	0.436411152	M1	Male	trans
cg02090549_ENSG00000229969	0.000588022	0.000778769	-0.369312131	0.369312131	M1	Male	trans
cg22871801_FXYD3	0.000588029	0.000778778	0.604850763	0.604850763	M1	Male	trans
cg22504140_PITPNA-AS1	0.000588031	0.000778779	-0.696483558	0.696483558	M1	Male	trans
cg14575159_CNGB1	0.000588032	0.000778779	0.210227441	0.210227441	M1	Male	trans
cg07096305_ZNF347	0.000588034	0.000778779	0.432168682	0.432168682	M1	Male	trans
cg16413428_KCNAB1	0.000588035	0.000778779	-0.530889757	0.530889757	M1	Male	trans
cg15664152_SV2C	0.000588035	0.000778779	0.605348585	0.605348585	M1	Male	trans
cg17035132_ENSG00000237217	0.000588035	0.000778779	-0.60780584	0.60780584	M1	Male	trans
cg11314630_ANKRD60	0.000588035	0.000778779	-0.461121107	0.461121107	M1	Male	trans
cg10991855_ETFDH	0.000588038	0.000778782	-0.463626645	0.463626645	M1	Male	trans
cg23505243_PRSS45P	0.000588039	0.000778782	-0.613995819	0.613995819	M1	Male	trans
cg13885437_TRY2P	0.00058804	0.000778782	0.4951627	0.4951627	M1	Male	trans
cg07243941_ENSG00000224967	0.00058804	0.000778782	0.341901281	0.341901281	M1	Male	trans
cg14409406_HNRNPR	0.000588044	0.000778785	-0.499374969	0.499374969	M1	Male	trans
cg20983125_CTAGE14P	0.000588044	0.000778785	-0.436801683	0.436801683	M1	Male	trans
cg04970495_ENSG00000224969	0.000588046	0.000778787	-0.766545955	0.766545955	M1	Male	trans
cg00920736_TXNDC11	0.000588047	0.000778788	-1.03358528	1.03358528	M1	Male	trans
cg04453630_ENSG00000219284	0.000588048	0.000778788	-0.558286401	0.558286401	M1	Male	trans
cg13433881_ENSG00000233406	0.000588049	0.000778789	0.523598568	0.523598568	M1	Male	trans
cg21050001_RN7SL124P	0.00058805	0.000778789	-0.247481376	0.247481376	M1	Male	trans
cg22362389_LINC01687	0.00058805	0.000778789	-0.93319475	0.93319475	M1	Male	trans
cg10501210_SCGB1D2	0.000588053	0.000778791	-0.981848667	0.981848667	M1	Male	trans
cg12582819_TNFSF13	0.000588055	0.000778793	0.387470004	0.387470004	M1	Male	trans
cg19815042_TRAJ49	0.000588056	0.000778793	-0.494243679	0.494243679	M1	Male	trans
cg11054397_RPL23AP28	0.000588057	0.000778793	-0.37555393	0.37555393	M1	Male	trans
cg16361921_ENSG00000233030	0.000588057	0.000778793	-0.491350139	0.491350139	M1	Male	trans
cg15074728_SNORD116-3	0.000588058	0.000778793	-0.23550387	0.23550387	M1	Male	trans
cg06403901_HECW1-IT1	0.000588059	0.000778793	-0.133128488	0.133128488	M1	Male	trans
cg11394947_CSF3	0.000588061	0.000778795	1.313247024	1.313247024	M1	Male	trans
cg23805755_DHFRP1	0.000588062	0.000778795	-0.449161732	0.449161732	M1	Male	trans
cg14560276_LRRC17	0.000588062	0.000778795	-0.652969539	0.652969539	M1	Male	trans
cg16582255_BDH2P1	0.000588063	0.000778795	-0.525275662	0.525275662	M1	Male	trans
cg05470459_RPS7P2	0.000588064	0.000778795	-0.970158173	0.970158173	M1	Male	trans
cg02792822_LINC01168	0.000588064	0.000778795	-1.265848934	1.265848934	M1	Male	trans
cg27245817_CCDC91	0.000588066	0.000778796	-0.623287732	0.623287732	M1	Male	trans
cg23043544_SYCN	0.00058807	0.000778801	-0.446733036	0.446733036	M1	Male	trans
cg19431048_LINC01343	0.000588073	0.000778804	-0.324248008	0.324248008	M1	Male	trans
cg06884304_MTND4LP13	0.000588073	0.000778804	-0.486484495	0.486484495	M1	Male	trans
cg03206304_ENSG00000237026	0.000588077	0.000778807	-0.517858459	0.517858459	M1	Male	trans
cg01091514_MUC2	0.000588077	0.000778808	0.722648987	0.722648987	M1	Male	trans
cg01091514_EIF4EBP3	0.000588079	0.000778808	0.493240204	0.493240204	M1	Male	trans
cg24520968_ENSG00000230521	0.000588079	0.000778808	-0.821858744	0.821858744	M1	Male	trans
cg17062279_RAET1K	0.000588081	0.000778808	0.488499659	0.488499659	M1	Male	trans
cg20810503_KRTAP5-8	0.000588081	0.000778808	-0.49411596	0.49411596	M1	Male	trans
cg21351392_CYP4F8	0.000588085	0.000778812	-0.533433828	0.533433828	M1	Male	trans
cg12163800_SIKE1	0.000588085	0.000778812	-2.256050516	2.256050516	M1	Male	trans
cg06491827_FAM227B	0.000588086	0.000778812	-0.710456914	0.710456914	M1	Male	trans
cg10816863_NCCRP1	0.000588086	0.000778812	0.656406607	0.656406607	M1	Male	trans
cg19026811_LSP1P3	0.000588088	0.000778814	-0.607419285	0.607419285	M1	Male	trans
cg08955483_CHAC1	0.00058809	0.000778814	-0.39620438	0.39620438	M1	Male	trans
cg03926165_LILRA4	0.000588091	0.000778814	-0.652620836	0.652620836	M1	Male	trans
cg03294149_RNU6-1013P	0.000588091	0.000778814	0.717008485	0.717008485	M1	Male	trans
cg12386544_LCN15	0.000588091	0.000778814	-0.495567297	0.495567297	M1	Male	trans
cg16938400_RN7SKP106	0.000588093	0.000778814	0.578459654	0.578459654	M1	Male	trans
cg15333688_OR51Q1	0.000588094	0.000778814	-0.605878481	0.605878481	M1	Male	trans
cg01788776_ENSG00000230003	0.000588094	0.000778814	-0.726957183	0.726957183	M1	Male	trans
cg13229245_MICOS10	0.000588094	0.000778814	0.296743641	0.296743641	M1	Male	trans
cg15718583_IFITM5	0.000588095	0.000778814	0.560423061	0.560423061	M1	Male	trans
cg14655590_RNU1-18P	0.000588096	0.000778814	-0.574919923	0.574919923	M1	Male	trans
cg07207099_MAGEA8-AS1	0.000588097	0.000778814	1.278101963	1.278101963	M1	Male	trans
cg01331923_RNU4-81P	0.000588097	0.000778814	0.397404734	0.397404734	M1	Male	trans
cg10972590_ENSG00000240056	0.000588098	0.000778814	0.654383656	0.654383656	M1	Male	trans
cg03273265_ASB15	0.000588098	0.000778814	-0.315925187	0.315925187	M1	Male	trans
cg08866794_MAP3K3	0.0005881	0.000778814	0.344096563	0.344096563	M1	Male	trans
cg03381734_ENSG00000234698	0.0005881	0.000778814	-0.533714228	0.533714228	M1	Male	trans
cg08167250_LINC01696	0.0005881	0.000778814	-0.458540908	0.458540908	M1	Male	trans
cg00794956_PRSS8	0.0005881	0.000778814	0.470026925	0.470026925	M1	Male	trans
cg07472332_ENSG00000228141	0.000588102	0.000778815	-0.729777788	0.729777788	M1	Male	trans
cg02890194_ROBO4	0.000588104	0.000778817	0.443763261	0.443763261	M1	Male	trans
cg26495272_NLRP11	0.000588105	0.000778817	-0.719154742	0.719154742	M1	Male	trans
cg24704287_POM121L4P	0.000588106	0.000778817	0.555428685	0.555428685	M1	Male	trans
cg02385593_HMGB4	0.000588106	0.000778817	-0.273407572	0.273407572	M1	Male	trans
cg24170716_IGKV2-24	0.000588107	0.000778817	-0.926119059	0.926119059	M1	Male	trans
cg07648428_DNAJB1P1	0.000588108	0.000778817	-0.772169396	0.772169396	M1	Male	trans
cg07793432_CYHR1	0.000588117	0.000778827	0.531220154	0.531220154	M1	Male	trans
cg26014281_ENSG00000218274	0.000588117	0.000778827	-0.724809045	0.724809045	M1	Male	trans
cg02233614_CPZ	0.000588118	0.000778827	0.390338344	0.390338344	M1	Male	trans
cg22916069_FSTL4	0.000588118	0.000778827	0.477038249	0.477038249	M1	Male	trans
cg02525705_GLULP4	0.000588118	0.000778827	0.495482756	0.495482756	M1	Male	trans
cg07729440_C5orf66	0.000588119	0.000778828	-0.495018364	0.495018364	M1	Male	trans
cg16156113_CLEC4M	0.000588122	0.00077883	-0.406394295	0.406394295	M1	Male	trans
cg06112554_HMGA1P5	0.000588123	0.000778831	-1.065769094	1.065769094	M1	Male	trans
cg18878984_SUMO2P2	0.000588126	0.000778833	-0.299784871	0.299784871	M1	Male	trans
cg12656219_KRTAP26-1	0.000588127	0.000778833	-0.725101704	0.725101704	M1	Male	trans
cg07509352_RPL7P7	0.000588127	0.000778833	-0.605981375	0.605981375	M1	Male	trans
cg03035495_RASL12	0.000588131	0.000778837	-0.500351175	0.500351175	M1	Male	trans
cg07559745_BPIFB6	0.000588131	0.000778837	0.614843358	0.614843358	M1	Male	trans
cg15920524_PGM5	0.000588132	0.000778838	-0.592212816	0.592212816	M1	Male	trans
cg03780545_SLC22A11	0.000588136	0.000778842	11.48244982	11.48244982	M1	Male	trans
cg08231831_LINC00632	0.000588138	0.000778843	-0.551542401	0.551542401	M1	Male	trans
cg06668065_MIR1226	0.000588139	0.000778844	-0.901015181	0.901015181	M1	Male	trans
cg10854758_NPM1P12	0.00058814	0.000778845	-0.392710573	0.392710573	M1	Male	trans
cg19135536_HLA-DRB6	0.000588141	0.000778845	0.883929948	0.883929948	M1	Male	trans
cg27146574_ENSG00000225303	0.000588142	0.000778846	-0.912268766	0.912268766	M1	Male	trans
cg05039666_ENSG00000214919	0.000588143	0.000778846	0.669834386	0.669834386	M1	Male	trans
cg27245817_MRPS27	0.000588144	0.000778846	-0.621432528	0.621432528	M1	Male	trans
cg25019707_TERB2	0.000588144	0.000778846	-0.793905374	0.793905374	M1	Male	trans
cg03206660_ENSG00000215493	0.000588145	0.000778846	0.628608925	0.628608925	M1	Male	trans
cg09570214_ENSG00000231476	0.000588147	0.000778846	0.479063036	0.479063036	M1	Male	trans
cg21284733_RPL23AP28	0.000588147	0.000778846	0.532145169	0.532145169	M1	Male	trans
cg23151860_TFB1M	0.000588149	0.000778847	0.72919873	0.72919873	M1	Male	trans
cg20426932_SP3P	0.000588151	0.000778849	1.028060058	1.028060058	M1	Male	trans
cg22890620_ITPK1P1	0.000588154	0.000778852	-0.388887934	0.388887934	M1	Male	trans
cg03910871_BTBD11	0.000588155	0.000778852	-0.257448503	0.257448503	M1	Male	trans
cg20150659_ENSG00000222024	0.000588155	0.000778852	-0.425890959	0.425890959	M1	Male	trans
cg25905192_DUSP2	0.000588156	0.000778852	-0.721108039	0.721108039	M1	Male	trans
cg15274047_TFCP2L1	0.000588158	0.000778853	0.615197872	0.615197872	M1	Male	trans
cg16078318_KCNJ13	0.000588158	0.000778853	-0.599982879	0.599982879	M1	Male	trans
cg12427264_TRAPPC14	0.00058816	0.000778855	0.520918462	0.520918462	M1	Male	trans
cg02794358_H2AC3P	0.000588162	0.000778856	0.346527393	0.346527393	M1	Male	trans
cg05260298_FEZF1	0.000588163	0.000778856	-0.292917894	0.292917894	M1	Male	trans
cg13037022_DDX3Y	0.000588164	0.000778856	-0.509201547	0.509201547	M1	Male	trans
cg14168295_HMG20B	0.000588164	0.000778856	0.314243026	0.314243026	M1	Male	trans
cg09150550_ANAPC4	0.000588164	0.000778856	0.587366635	0.587366635	M1	Male	trans
cg27601182_ENSG00000225450	0.000588167	0.000778858	0.509351499	0.509351499	M1	Male	trans
cg06320570_PLCL1	0.000588169	0.00077886	-0.793226034	0.793226034	M1	Male	trans
cg24636969_KLF2P2	0.00058817	0.00077886	0.423180606	0.423180606	M1	Male	trans
cg20060216_MIRLET7F2	0.00058817	0.00077886	1.205647349	1.205647349	M1	Male	trans
cg01336390_OR7E96P	0.000588172	0.000778862	0.618096936	0.618096936	M1	Male	trans
cg04924893_MIR548P	0.000588173	0.000778862	-0.539228083	0.539228083	M1	Male	trans
cg02895166_HMGB1P48	0.000588175	0.000778863	-0.707639009	0.707639009	M1	Male	trans
cg02747169_PDSS1P2	0.000588176	0.000778865	-0.819394413	0.819394413	M1	Male	trans
cg11636245_CYP27C1	0.000588177	0.000778865	0.414989414	0.414989414	M1	Male	trans
cg21941354_HEXIM1	0.000588179	0.000778867	0.384401001	0.384401001	M1	Male	trans
cg04548815_ENSG00000232725	0.00058818	0.000778867	0.704766181	0.704766181	M1	Male	trans
cg13440411_CPA6	0.00058818	0.000778867	-0.503402794	0.503402794	M1	Male	trans
cg07729440_LYNX1	0.000588183	0.000778869	-0.422317265	0.422317265	M1	Male	trans
cg09205384_NID1	0.000588188	0.000778873	-0.611290248	0.611290248	M1	Male	trans
cg20967739_ENSG00000225952	0.000588188	0.000778873	0.721841746	0.721841746	M1	Male	trans
cg16140565_STAG3L5P	0.000588188	0.000778873	-0.599013989	0.599013989	M1	Male	trans
cg26728709_ENSG00000237087	0.000588189	0.000778873	0.698914158	0.698914158	M1	Male	trans
cg15627464_SPRR1A	0.00058819	0.000778873	0.296122669	0.296122669	M1	Male	trans
cg03659680_LINC01100	0.000588195	0.000778878	0.491304112	0.491304112	M1	Male	trans
cg04376709_RPL23AP28	0.0005882	0.000778885	-1.608038201	1.608038201	M1	Male	trans
cg11153505_ENSG00000219404	0.000588201	0.000778886	-0.320648284	0.320648284	M1	Male	trans
cg24289054_ENSG00000240774	0.000588203	0.000778886	-0.570198414	0.570198414	M1	Male	trans
cg10725441_KLK14	0.000588203	0.000778886	-0.736352037	0.736352037	M1	Male	trans
cg20983125_FBXW12	0.000588204	0.000778887	-0.552577436	0.552577436	M1	Male	trans
cg04665049_CYP2A7P1	0.000588207	0.000778888	-0.426148487	0.426148487	M1	Male	trans
cg21252088_LINC01625	0.000588207	0.000778888	0.88094311	0.88094311	M1	Male	trans
cg27082921_GPR75	0.000588211	0.000778893	-0.639952138	0.639952138	M1	Male	trans
cg03300589_BDH1	0.000588211	0.000778893	-0.653385245	0.653385245	M1	Male	trans
cg10664162_DPEP1	0.000588213	0.000778894	-0.365948685	0.365948685	M1	Male	trans
cg27384879_ENSG00000216516	0.000588215	0.000778895	0.597792256	0.597792256	M1	Male	trans
cg16413428_ENSG00000230291	0.000588215	0.000778895	-0.560819191	0.560819191	M1	Male	trans
cg23309512_ABCF3	0.000588218	0.000778897	0.370301069	0.370301069	M1	Male	trans
cg20017123_CDR2L	0.000588218	0.000778897	-0.401895446	0.401895446	M1	Male	trans
cg09476012_FAR2P4	0.000588223	0.000778902	-0.53968481	0.53968481	M1	Male	trans
cg06763280_ADAM21	0.000588225	0.000778904	0.577294174	0.577294174	M1	Male	trans
cg19687532_KRTAP8-1	0.000588225	0.000778904	-0.302709016	0.302709016	M1	Male	trans
cg24605553_MTND4LP17	0.000588228	0.000778906	0.624148691	0.624148691	M1	Male	trans
cg11171466_ZFAND4	0.000588229	0.000778907	-0.557166306	0.557166306	M1	Male	trans
cg15654458_INA	0.000588234	0.00077891	-0.276941646	0.276941646	M1	Male	trans
cg10723869_NAALAD2	0.000588234	0.00077891	-0.3789749	0.3789749	M1	Male	trans
cg16348536_IGLC7	0.000588235	0.00077891	-0.927134178	0.927134178	M1	Male	trans
cg08792416_FAM138B	0.000588236	0.00077891	-0.586298996	0.586298996	M1	Male	trans
cg04479876_KIFAP3	0.000588236	0.00077891	0.478799501	0.478799501	M1	Male	trans
cg21737632_PRELP	0.000588236	0.00077891	0.729560105	0.729560105	M1	Male	trans
cg10992736_ENSG00000232145	0.000588236	0.00077891	-0.386727203	0.386727203	M1	Male	trans
cg06696666_MXRA7	0.000588239	0.000778913	-0.788286601	0.788286601	M1	Male	trans
cg04043873_RN7SL89P	0.000588239	0.000778913	-0.734795797	0.734795797	M1	Male	trans
cg16707227_CALML5	0.000588246	0.000778921	0.618204975	0.618204975	M1	Male	trans
cg14552882_RPL35AP19	0.000588248	0.000778921	-0.787900709	0.787900709	M1	Male	trans
cg15374032_KRT10	0.000588248	0.000778921	-0.528713936	0.528713936	M1	Male	trans
cg17241776_ENSG00000218187	0.000588249	0.000778922	-0.626252733	0.626252733	M1	Male	trans
cg09926027_LINC01206	0.000588251	0.000778924	0.820240621	0.820240621	M1	Male	trans
cg09182692_ADAMTS15	0.000588253	0.000778925	-0.391700958	0.391700958	M1	Male	trans
cg07729440_ZNF385C	0.000588253	0.000778925	-0.451261399	0.451261399	M1	Male	trans
cg03958512_BRME1	0.000588255	0.000778926	0.687384813	0.687384813	M1	Male	trans
cg20033591_NOTCH1	0.000588256	0.000778927	1.795854987	1.795854987	M1	Male	trans
cg09830308_FAM149B1P1	0.000588262	0.000778934	0.431055154	0.431055154	M1	Male	trans
cg19693276_ENSG00000230021	0.000588263	0.000778934	-0.384163884	0.384163884	M1	Male	trans
cg07565649_NCF4-AS1	0.000588264	0.000778934	0.724468007	0.724468007	M1	Male	trans
cg04996388_RN7SKP186	0.000588268	0.000778938	-0.502824159	0.502824159	M1	Male	trans
cg08285570_CPEB3	0.000588268	0.000778938	-0.692613179	0.692613179	M1	Male	trans
cg02121773_RAMP2-AS1	0.000588271	0.000778941	-0.651315645	0.651315645	M1	Male	trans
cg05505459_BCLAF1	0.000588271	0.000778941	-0.669160843	0.669160843	M1	Male	trans
cg02345572_UPF3AP1	0.000588273	0.000778942	-0.488230554	0.488230554	M1	Male	trans
cg02604403_ZNF596	0.000588275	0.000778944	-0.539239359	0.539239359	M1	Male	trans
cg03273265_CATSPER3	0.000588277	0.000778944	-0.532452728	0.532452728	M1	Male	trans
cg18180710_CSP1	0.000588278	0.000778944	0.630095134	0.630095134	M1	Male	trans
cg03179052_FUBP1	0.000588278	0.000778944	-1.066592062	1.066592062	M1	Male	trans
cg04194055_RPL26P9	0.000588279	0.000778944	-0.46572588	0.46572588	M1	Male	trans
cg00912046_ZNF503-AS1	0.000588279	0.000778944	-0.563419801	0.563419801	M1	Male	trans
cg07593542_MIR2053	0.00058828	0.000778944	-0.888232744	0.888232744	M1	Male	trans
cg02591487_RNFT2	0.000588281	0.000778944	0.677305435	0.677305435	M1	Male	trans
cg07320976_ENGASE	0.000588281	0.000778944	-0.917362516	0.917362516	M1	Male	trans
cg24840300_FBXO24	0.000588281	0.000778944	-0.501109468	0.501109468	M1	Male	trans
cg19232395_ENSG00000234918	0.000588282	0.000778944	-0.770701456	0.770701456	M1	Male	trans
cg21903049_CYP11B2	0.000588282	0.000778944	-0.287187769	0.287187769	M1	Male	trans
cg22843488_RNA5SP242	0.000588284	0.000778946	-0.245437723	0.245437723	M1	Male	trans
cg20033591_SLC16A12	0.000588286	0.000778947	-2.015207911	2.015207911	M1	Male	trans
cg19862307_SPDYC	0.000588287	0.000778947	0.603682708	0.603682708	M1	Male	trans
cg20821566_GMPS	0.00058829	0.000778951	-0.507360766	0.507360766	M1	Male	trans
cg06803261_PDC	0.000588292	0.000778952	-0.497743756	0.497743756	M1	Male	trans
cg12395926_HNRNPL	0.000588293	0.000778952	0.481532402	0.481532402	M1	Male	trans
cg11850659_CUBNP2	0.000588299	0.00077896	-0.522618639	0.522618639	M1	Male	trans
cg07600452_FOXN1	0.000588301	0.00077896	-0.409957362	0.409957362	M1	Male	trans
cg11171466_CDS1	0.000588301	0.00077896	-0.556926168	0.556926168	M1	Male	trans
cg15251010_LINC00888	0.000588302	0.000778961	-0.869459127	0.869459127	M1	Male	trans
cg05344293_TUBG2	0.000588304	0.000778962	-0.428006949	0.428006949	M1	Male	trans
cg03348901_RNA5S13	0.000588305	0.000778962	0.20007488	0.20007488	M1	Male	trans
cg01520297_SLC35E4	0.000588305	0.000778962	0.382703823	0.382703823	M1	Male	trans
cg02792740_PABPC1	0.000588306	0.000778962	0.53204439	0.53204439	M1	Male	trans
cg13434714_ECEL1P3	0.000588306	0.000778962	0.977484669	0.977484669	M1	Male	trans
cg05791427_F13B	0.000588309	0.000778964	-0.702700312	0.702700312	M1	Male	trans
cg00134973_OTUD3	0.00058831	0.000778964	-0.645465317	0.645465317	M1	Male	trans
cg06001654_PHKG1	0.00058831	0.000778964	-0.479272961	0.479272961	M1	Male	trans
cg15299008_ENSG00000111780	0.000588311	0.000778964	0.33824755	0.33824755	M1	Male	trans
cg25792561_MTATP6P20	0.000588311	0.000778964	-0.427698499	0.427698499	M1	Male	trans
cg12942009_ACSL3-AS1	0.000588312	0.000778965	2.380759472	2.380759472	M1	Male	trans
cg10100117_INSC	0.000588313	0.000778965	-0.548578924	0.548578924	M1	Male	trans
cg22052629_SC5D	0.000588313	0.000778965	-0.599000742	0.599000742	M1	Male	trans
cg11139108_ZNF660	0.000588319	0.000778972	-0.67301645	0.67301645	M1	Male	trans
cg25348374_KRT71	0.000588321	0.000778973	0.417925753	0.417925753	M1	Male	trans
cg20680669_NLRP5	0.000588323	0.000778975	-0.700705127	0.700705127	M1	Male	trans
cg06251321_MESTP4	0.000588324	0.000778975	-0.8784045	0.8784045	M1	Male	trans
cg01240583_EIF4A1P7	0.000588325	0.000778976	-0.48090491	0.48090491	M1	Male	trans
cg24387367_OR7E115P	0.000588328	0.000778979	0.52016179	0.52016179	M1	Male	trans
cg08853572_AZGP1	0.000588331	0.000778982	0.578757808	0.578757808	M1	Male	trans
cg10298896_ENSG00000230813	0.000588332	0.000778982	0.936573342	0.936573342	M1	Male	trans
cg05015297_HSP90AA4P	0.000588333	0.000778982	0.943354054	0.943354054	M1	Male	trans
cg06491827_RP1	0.000588334	0.000778982	-0.646542953	0.646542953	M1	Male	trans
cg17002338_CFAP54	0.000588335	0.000778982	-0.374482154	0.374482154	M1	Male	trans
cg17388638_CUBN	0.000588335	0.000778982	-0.464552297	0.464552297	M1	Male	trans
cg02216951_CRIPT	0.000588335	0.000778982	0.537078621	0.537078621	M1	Male	trans
cg02378006_RNF181	0.000588339	0.000778986	0.44452372	0.44452372	M1	Male	trans
cg06803261_ENSG00000242588	0.00058834	0.000778987	-0.580491589	0.580491589	M1	Male	trans
cg02536637_RAMP2-AS1	0.000588341	0.000778988	-0.577082302	0.577082302	M1	Male	trans
cg09227800_HSDL2	0.000588343	0.000778988	-0.476836715	0.476836715	M1	Male	trans
cg05218362_CICP7	0.000588343	0.000778988	-1.628299523	1.628299523	M1	Male	trans
cg19472786_NOTCH2P1	0.000588344	0.000778988	-0.427861718	0.427861718	M1	Male	trans
cg00239952_RNU6-141P	0.000588344	0.000778988	0.568183234	0.568183234	M1	Male	trans
cg00777702_HBM	0.000588347	0.00077899	0.664788697	0.664788697	M1	Male	trans
cg02134705_NALT1	0.000588347	0.00077899	-0.578006536	0.578006536	M1	Male	trans
cg16217323_ENSG00000243304	0.000588349	0.000778991	-0.411829968	0.411829968	M1	Male	trans
cg10478035_MIR222	0.000588349	0.000778991	-0.317428569	0.317428569	M1	Male	trans
cg07314309_DSG3	0.000588353	0.000778995	0.302067123	0.302067123	M1	Male	trans
cg13447684_LRRK1	0.000588357	0.000779	-0.454137727	0.454137727	M1	Male	trans
cg24304928_SPATC1	0.00058836	0.000779002	-0.820733242	0.820733242	M1	Male	trans
cg01786048_DLEC1P1	0.000588361	0.000779003	0.532807109	0.532807109	M1	Male	trans
cg20316901_ENSG00000124593	0.000588363	0.000779004	-0.545991029	0.545991029	M1	Male	trans
cg06501606_LINC02636	0.000588364	0.000779005	-0.798821982	0.798821982	M1	Male	trans
cg02775897_COL7A1	0.000588365	0.000779005	0.556293149	0.556293149	M1	Male	trans
cg24602714_ENSG00000234338	0.000588365	0.000779005	0.615224023	0.615224023	M1	Male	trans
cg19564375_CLEC4G	0.000588366	0.000779005	-0.503583013	0.503583013	M1	Male	trans
cg10034640_USP32P1	0.000588369	0.000779007	-0.283002723	0.283002723	M1	Male	trans
cg16581142_AK9	0.000588369	0.000779007	-0.653673227	0.653673227	M1	Male	trans
cg18204091_ENSG00000226565	0.00058837	0.000779007	0.216076442	0.216076442	M1	Male	trans
cg02401524_CST9L	0.000588371	0.000779008	-0.695091399	0.695091399	M1	Male	trans
cg13318410_PPIAP81	0.000588372	0.000779008	-0.795361199	0.795361199	M1	Male	trans
cg02574801_C19orf38	0.000588375	0.000779011	-0.506108075	0.506108075	M1	Male	trans
cg21610815_ENSG00000215871	0.000588375	0.000779011	-0.430303992	0.430303992	M1	Male	trans
cg10296718_LINC00324	0.000588376	0.000779011	0.759477662	0.759477662	M1	Male	trans
cg25740652_RPL11	0.000588377	0.000779012	0.590219814	0.590219814	M1	Male	trans
cg23507649_SLC25A38P1	0.000588379	0.000779012	-0.664402458	0.664402458	M1	Male	trans
cg10313151_RBM48P1	0.000588379	0.000779012	-0.310923182	0.310923182	M1	Male	trans
cg11722376_ARR3	0.00058838	0.000779012	0.60890061	0.60890061	M1	Male	trans
cg17908734_ENSG00000234116	0.00058838	0.000779012	-0.360452048	0.360452048	M1	Male	trans
cg12621667_ZNF32-AS3	0.000588381	0.000779013	-0.546412529	0.546412529	M1	Male	trans
cg20816047_HOXA13	0.000588382	0.000779013	-0.617216224	0.617216224	M1	Male	trans
cg14523380_FABP5	0.000588383	0.000779013	0.368828626	0.368828626	M1	Male	trans
cg22814961_FAAHP1	0.000588384	0.000779013	0.877971429	0.877971429	M1	Male	trans
cg05232081_APOL5	0.000588384	0.000779013	-0.521476736	0.521476736	M1	Male	trans
cg06480483_ENSG00000225632	0.000588386	0.000779013	0.696160089	0.696160089	M1	Male	trans
cg21411095_ENSG00000224785	0.000588386	0.000779013	-0.644690641	0.644690641	M1	Male	trans
cg24452347_GSTM1	0.000588388	0.000779015	0.44429613	0.44429613	M1	Male	trans
cg21673338_RPL5P21	0.000588388	0.000779015	0.964160263	0.964160263	M1	Male	trans
cg27133038_BEX5	0.000588389	0.000779015	0.477386952	0.477386952	M1	Male	trans
cg12163800_SMARCAD1	0.00058839	0.000779016	-2.456101077	2.456101077	M1	Male	trans
cg14994777_YIPF4	0.000588391	0.000779017	-0.644700043	0.644700043	M1	Male	trans
cg09774124_NRSN1	0.000588395	0.00077902	-0.219502327	0.219502327	M1	Male	trans
cg00134973_DSP	0.000588395	0.00077902	-0.544835201	0.544835201	M1	Male	trans
cg15374032_RPS27AP14	0.000588397	0.000779021	-0.563568607	0.563568607	M1	Male	trans
cg20808136_RPL21P18	0.0005884	0.000779025	-0.928006947	0.928006947	M1	Male	trans
cg19994026_ZNF705CP	0.000588401	0.000779025	-0.380032803	0.380032803	M1	Male	trans
cg24330042_ITGAM	0.000588402	0.000779025	0.281632636	0.281632636	M1	Male	trans
cg12664613_RAB39B	0.000588403	0.000779025	-0.574671335	0.574671335	M1	Male	trans
cg13916261_ZNF426	0.000588403	0.000779025	0.648779757	0.648779757	M1	Male	trans
cg06856169_POU4F3	0.000588413	0.000779036	0.411076128	0.411076128	M1	Male	trans
cg03593181_ADCY3	0.000588413	0.000779036	-0.427114703	0.427114703	M1	Male	trans
cg03507241_SNORD3J	0.000588415	0.000779037	0.575720527	0.575720527	M1	Male	trans
cg08598324_ENSG00000229294	0.000588417	0.000779039	-1.649558961	1.649558961	M1	Male	trans
cg06279626_ENSG00000226870	0.000588418	0.00077904	0.876520323	0.876520323	M1	Male	trans
cg07246625_PRPS1L1	0.000588422	0.000779044	0.26616616	0.26616616	M1	Male	trans
cg24171294_ENSG00000224370	0.000588423	0.000779044	0.567741482	0.567741482	M1	Male	trans
cg07543199_KRT8P38	0.000588426	0.000779047	-0.692403501	0.692403501	M1	Male	trans
cg27459981_AMN1	0.000588427	0.000779048	0.502065749	0.502065749	M1	Male	trans
cg17735372_ENSG00000234929	0.000588428	0.000779048	-0.747847819	0.747847819	M1	Male	trans
cg15713912_ENSG00000234072	0.00058843	0.00077905	0.623547108	0.623547108	M1	Male	trans
cg01418749_CNTRL	0.000588432	0.000779051	-0.466157854	0.466157854	M1	Male	trans
cg05583921_GPR146	0.000588436	0.000779055	-0.442750721	0.442750721	M1	Male	trans
cg14267705_ZMYM1	0.000588436	0.000779055	-0.768311268	0.768311268	M1	Male	trans
cg27251155_KRTAP27-1	0.000588437	0.000779056	-0.589501105	0.589501105	M1	Male	trans
cg20695805_RPL7P52	0.00058844	0.000779058	0.498861227	0.498861227	M1	Male	trans
cg26356782_MCCD1P1	0.00058844	0.000779058	-0.588981799	0.588981799	M1	Male	trans
cg08821973_ENSG00000227189	0.000588441	0.000779058	-0.962731652	0.962731652	M1	Male	trans
cg09391279_PDK4	0.000588445	0.000779062	-0.463270375	0.463270375	M1	Male	trans
cg07509352_UBE2V2P3	0.000588446	0.000779062	-0.550614679	0.550614679	M1	Male	trans
cg16427676_IFNA13	0.000588446	0.000779062	0.602423304	0.602423304	M1	Male	trans
cg12607106_RNU1-58P	0.000588447	0.000779062	-0.796144723	0.796144723	M1	Male	trans
cg03920545_MIR659	0.000588447	0.000779062	-0.471098482	0.471098482	M1	Male	trans
cg23207954_TNFRSF10C	0.000588452	0.000779067	-0.349910731	0.349910731	M1	Male	trans
cg18892128_C9orf135-DT	0.000588452	0.000779067	1.000247475	1.000247475	M1	Male	trans
cg23150798_BLOC1S6P1	0.000588455	0.000779068	-0.903334157	0.903334157	M1	Male	trans
cg04646159_CYP2C8	0.000588455	0.000779068	-0.51258215	0.51258215	M1	Male	trans
cg14223866_LINC01529	0.000588455	0.000779068	1.338992863	1.338992863	M1	Male	trans
cg21360245_NBPF1	0.000588458	0.00077907	-0.537421268	0.537421268	M1	Male	trans
cg11494710_PDIA6	0.000588458	0.00077907	0.508115132	0.508115132	M1	Male	trans
cg23289024_ENSG00000226193	0.000588459	0.00077907	0.683441126	0.683441126	M1	Male	trans
cg07264993_ARMT1	0.000588459	0.00077907	-0.437013919	0.437013919	M1	Male	trans
cg22229231_ZNF607	0.00058846	0.00077907	-0.50479414	0.50479414	M1	Male	trans
cg02363010_RNU6-378P	0.000588461	0.000779071	-0.62318721	0.62318721	M1	Male	trans
cg24118983_FAM3B	0.000588462	0.000779071	-0.368714717	0.368714717	M1	Male	trans
cg26419676_ANGPTL2	0.000588466	0.000779075	-0.46422181	0.46422181	M1	Male	trans
cg14994777_MIB1	0.000588472	0.000779081	-0.629442612	0.629442612	M1	Male	trans
cg04463911_UPP2-IT1	0.000588472	0.000779081	-0.65723955	0.65723955	M1	Male	trans
cg15113413_HRAT17	0.000588473	0.000779081	-0.581639845	0.581639845	M1	Male	trans
cg27088822_ARRDC2	0.000588474	0.000779082	-0.538505951	0.538505951	M1	Male	trans
cg17025908_DUX4L9	0.000588476	0.000779084	-0.179029014	0.179029014	M1	Male	trans
cg22176870_RN7SKP189	0.000588482	0.000779092	-0.46482963	0.46482963	M1	Male	trans
cg24742444_DCTN2	0.000588483	0.000779092	-0.457709172	0.457709172	M1	Male	trans
cg16156113_ENSG00000242198	0.000588485	0.000779094	-0.334258355	0.334258355	M1	Male	trans
cg03984310_RNU6-640P	0.000588486	0.000779094	1.054681242	1.054681242	M1	Male	trans
cg07068554_IFNL2	0.000588488	0.000779095	-0.204205962	0.204205962	M1	Male	trans
cg13716788_TEX44	0.000588488	0.000779095	-1.218431898	1.218431898	M1	Male	trans
cg13799853_WDR27	0.00058849	0.000779097	0.427592147	0.427592147	M1	Male	trans
cg21050001_ADAMTSL4	0.000588491	0.000779097	-0.260851532	0.260851532	M1	Male	trans
cg11086960_CCDC50	0.000588491	0.000779097	-0.614444206	0.614444206	M1	Male	trans
cg15251010_C12orf66	0.000588499	0.000779105	-0.804935322	0.804935322	M1	Male	trans
cg06752779_DYNC2H1	0.0005885	0.000779105	-0.46489814	0.46489814	M1	Male	trans
cg10099957_TMEM17	0.0005885	0.000779105	-0.569786197	0.569786197	M1	Male	trans
cg24202000_ENSG00000229022	0.000588501	0.000779105	-0.402076065	0.402076065	M1	Male	trans
cg06747314_PPP1R16B	0.000588502	0.000779106	-0.339102532	0.339102532	M1	Male	trans
cg02363010_EDNRA	0.000588503	0.000779107	-0.710289494	0.710289494	M1	Male	trans
cg16068431_LHFPL3-AS1	0.000588504	0.000779107	-0.444834679	0.444834679	M1	Male	trans
cg14267705_PSMD1	0.000588507	0.00077911	-0.658899979	0.658899979	M1	Male	trans
cg02216951_FZD3	0.000588509	0.000779112	0.589013628	0.589013628	M1	Male	trans
cg00710456_ZNF572	0.00058851	0.000779112	-0.426018793	0.426018793	M1	Male	trans
cg20836283_SYCN	0.00058851	0.000779112	0.509974886	0.509974886	M1	Male	trans
cg06001654_CGB7	0.000588514	0.000779116	-0.642467508	0.642467508	M1	Male	trans
cg25644567_RPL18AP14	0.000588521	0.000779118	0.339470981	0.339470981	M1	Male	trans
cg03292225_ZNF442	0.000588521	0.000779118	-1.019410658	1.019410658	M1	Male	trans
cg08229224_BFAR	0.000588521	0.000779118	-0.44551538	0.44551538	M1	Male	trans
cg14156134_FUT6	0.000588522	0.000779118	0.629106196	0.629106196	M1	Male	trans
cg05984244_OR1AA1P	0.000588528	0.000779118	0.82326075	0.82326075	M1	Male	trans
cg02493602_ZNF705A	0.000588528	0.000779118	0.412161615	0.412161615	M1	Male	trans
cg06675821_MGC27382	0.00058853	0.000779118	-0.601922192	0.601922192	M1	Male	trans
cg03179052_METTL14	0.000588532	0.000779118	-1.051346422	1.051346422	M1	Male	trans
cg02589878_FMO8P	0.000588535	0.000779118	-0.492425167	0.492425167	M1	Male	trans
cg22007578_IGKV1-5	0.000588535	0.000779118	0.635149915	0.635149915	M1	Male	trans
cg10278102_ENSG00000203402	0.000588536	0.000779118	0.449115314	0.449115314	M1	Male	trans
cg15139063_ADCY1	0.000588537	0.000779118	-1.900768383	1.900768383	M1	Male	trans
cg06570416_HOMER3	0.000588538	0.000779118	0.408523565	0.408523565	M1	Male	trans
cg13916261_KIF21A	0.000588539	0.000779118	0.655909994	0.655909994	M1	Male	trans
cg06184926_H2BP7	0.000588542	0.000779118	-0.725268781	0.725268781	M1	Male	trans
cg15865722_KRTAP11-1	0.000588544	0.000779118	-0.28729674	0.28729674	M1	Male	trans
cg04701596_CYP4F30P	0.000588544	0.000779118	-0.354522975	0.354522975	M1	Male	trans
cg10548700_SNORA70F	0.000588547	0.000779118	0.433334016	0.433334016	M1	Male	trans
cg11935063_CHI3L1	0.000588547	0.000779118	-0.125026889	0.125026889	M1	Male	trans
cg22685867_CNN2P8	0.000588548	0.000779118	-0.808809335	0.808809335	M1	Male	trans
cg16245706_LINC00574	0.000588549	0.000779118	-0.412531644	0.412531644	M1	Male	trans
cg02587643_SPATA31A6	0.000588552	0.000779118	0.730535669	0.730535669	M1	Male	trans
cg03966685_FBXW4	0.000588552	0.000779118	0.514064585	0.514064585	M1	Male	trans
cg14994777_INSIG2	0.000588554	0.000779118	-0.614526556	0.614526556	M1	Male	trans
cg02165747_SNORD115-6	0.000588555	0.000779118	-0.227973448	0.227973448	M1	Male	trans
cg01354090_TREML3P	0.000588555	0.000779118	-0.252948633	0.252948633	M1	Male	trans
cg08333487_GAPDHP29	0.000588558	0.000779118	-0.735991364	0.735991364	M1	Male	trans
cg08333487_OR10J6P	0.000588558	0.000779118	-0.582286318	0.582286318	M1	Male	trans
cg08333487_HOXD4	0.000588558	0.000779118	-0.582286318	0.582286318	M1	Male	trans
cg08333487_LINC00620	0.000588558	0.000779118	-0.582286318	0.582286318	M1	Male	trans
cg08333487_PIP5K1P2	0.000588558	0.000779118	-0.582286318	0.582286318	M1	Male	trans
cg08333487_MYL6P3	0.000588558	0.000779118	-0.582286318	0.582286318	M1	Male	trans
cg08333487_RPL21P92	0.000588558	0.000779118	-0.582286318	0.582286318	M1	Male	trans
cg08333487_ENSG00000216519	0.000588558	0.000779118	-0.444452207	0.444452207	M1	Male	trans
cg08333487_ENSG00000231189	0.000588558	0.000779118	-0.550585014	0.550585014	M1	Male	trans
cg08333487_ENSG00000235756	0.000588558	0.000779118	-0.735991364	0.735991364	M1	Male	trans
cg08333487_RNU1-133P	0.000588558	0.000779118	-0.444988792	0.444988792	M1	Male	trans
cg08333487_FRG2	0.000588558	0.000779118	-0.313086337	0.313086337	M1	Male	trans
cg08333487_LINC01621	0.000588558	0.000779118	-0.372463168	0.372463168	M1	Male	trans
cg08333487_HOXC13	0.000588558	0.000779118	-0.780055679	0.780055679	M1	Male	trans
cg08333487_FGF21	0.000588558	0.000779118	-0.798211356	0.798211356	M1	Male	trans
cg08333487_MAGEA6	0.000588558	0.000779118	-0.820421624	0.820421624	M1	Male	trans
cg08333487_ENSG00000226141	0.000588558	0.000779118	-0.404282653	0.404282653	M1	Male	trans
cg08333487_ENSG00000230226	0.000588558	0.000779118	-0.272050176	0.272050176	M1	Male	trans
cg08333487_DNAJC5G	0.000588558	0.000779118	-0.820421624	0.820421624	M1	Male	trans
cg08333487_HOXD10	0.000588558	0.000779118	-0.820421624	0.820421624	M1	Male	trans
cg08333487_LINC00608	0.000588558	0.000779118	-0.820421624	0.820421624	M1	Male	trans
cg08333487_MAS1LP1	0.000588558	0.000779118	-0.820421624	0.820421624	M1	Male	trans
cg08333487_SLC18A3	0.000588558	0.000779118	-0.129915671	0.129915671	M1	Male	trans
cg08333487_FRG2B	0.000588558	0.000779118	-0.131899749	0.131899749	M1	Male	trans
cg08333487_HMGN2P39	0.000588558	0.000779118	-0.820421624	0.820421624	M1	Male	trans
cg08333487_HSP90AB6P	0.000588558	0.000779118	-0.820421624	0.820421624	M1	Male	trans
cg08333487_SNORD115-27	0.000588558	0.000779118	-0.418596155	0.418596155	M1	Male	trans
cg08333487_GTF3C6P1	0.000588558	0.000779118	-0.820421624	0.820421624	M1	Male	trans
cg08333487_MAGEA3	0.000588558	0.000779118	-0.820421624	0.820421624	M1	Male	trans
cg08333487_ENSG00000228496	0.000588558	0.000779118	-0.820421624	0.820421624	M1	Male	trans
cg08333487_ENSG00000231714	0.000588558	0.000779118	-0.414846109	0.414846109	M1	Male	trans
cg08333487_ENSG00000233031	0.000588558	0.000779118	-0.820421624	0.820421624	M1	Male	trans
cg08333487_RPL21P133	0.000588558	0.000779118	-0.820421624	0.820421624	M1	Male	trans
cg08333487_ENSG00000243016	0.000588558	0.000779118	-0.820421624	0.820421624	M1	Male	trans
cg13845724_EVI2B	0.000588558	0.000779118	-0.47116341	0.47116341	M1	Male	trans
cg04479876_UQCRB	0.000588559	0.000779118	0.501399357	0.501399357	M1	Male	trans
cg11120865_ENSG00000229066	0.00058856	0.000779118	-0.832785226	0.832785226	M1	Male	trans
cg12579198_TREM1	0.00058856	0.000779118	-0.672540695	0.672540695	M1	Male	trans
cg11861487_ABCC9	0.000588565	0.000779123	-0.50899681	0.50899681	M1	Male	trans
cg02147978_ENSG00000232582	0.000588565	0.000779123	-0.918788727	0.918788727	M1	Male	trans
cg22659676_FBN3	0.000588566	0.000779123	0.519031326	0.519031326	M1	Male	trans
cg00332153_SPOCD1	0.000588567	0.000779124	0.611507924	0.611507924	M1	Male	trans
cg24289553_GAPDHS	0.000588569	0.000779126	-0.292942917	0.292942917	M1	Male	trans
cg05143116_PACSIN3	0.000588574	0.000779131	-0.465699873	0.465699873	M1	Male	trans
cg08923338_MAMSTR	0.000588575	0.000779132	0.790117984	0.790117984	M1	Male	trans
cg00545295_ENSG00000236892	0.000588576	0.000779133	0.57466553	0.57466553	M1	Male	trans
cg11569379_ORM2	0.000588579	0.000779135	-0.519726219	0.519726219	M1	Male	trans
cg07474672_BROX	0.000588579	0.000779135	-0.564692076	0.564692076	M1	Male	trans
cg11086960_RAI14	0.000588582	0.000779137	-0.572619489	0.572619489	M1	Male	trans
cg05005609_ENSG00000223732	0.000588584	0.000779138	0.681223217	0.681223217	M1	Male	trans
cg24525578_RNA5S12	0.000588584	0.000779138	-0.237699478	0.237699478	M1	Male	trans
cg20945983_HEMGN	0.000588586	0.000779141	0.599624874	0.599624874	M1	Male	trans
cg05636584_CLTRN	0.000588587	0.000779141	-0.676366028	0.676366028	M1	Male	trans
cg20866389_ZXDC	0.000588592	0.000779146	-0.737106433	0.737106433	M1	Male	trans
cg15392109_TKTL1	0.000588595	0.000779149	0.310887446	0.310887446	M1	Male	trans
cg06491827_SPDYE12P	0.000588598	0.000779152	0.707079417	0.707079417	M1	Male	trans
cg18396527_PSMC1P10	0.000588599	0.000779152	-0.404494998	0.404494998	M1	Male	trans
cg06752779_PRKAR1AP1	0.000588603	0.000779157	-0.521150819	0.521150819	M1	Male	trans
cg14206878_UBE2QL1	0.000588603	0.000779157	-0.42263521	0.42263521	M1	Male	trans
cg00629730_IGLV6-57	0.000588604	0.000779157	-0.457707387	0.457707387	M1	Male	trans
cg03179052_DNAJC27	0.000588605	0.000779157	-1.109357061	1.109357061	M1	Male	trans
cg03208049_ENSG00000205236	0.000588605	0.000779157	-0.396890758	0.396890758	M1	Male	trans
cg11889058_POLR2A	0.000588606	0.000779158	-0.711667916	0.711667916	M1	Male	trans
cg05818000_STON2	0.000588609	0.000779159	-0.601631695	0.601631695	M1	Male	trans
cg19242610_JUNB	0.00058861	0.00077916	-0.400878652	0.400878652	M1	Male	trans
cg09161832_RNU4-8P	0.000588612	0.000779162	0.581910565	0.581910565	M1	Male	trans
cg21668166_KCNH4	0.000588613	0.000779162	-0.299278616	0.299278616	M1	Male	trans
cg24863347_HS6ST1P1	0.000588615	0.000779164	-0.501613361	0.501613361	M1	Male	trans
cg04741393_SHISA5P2	0.000588618	0.000779168	0.524936034	0.524936034	M1	Male	trans
cg24135923_IGKV1-37	0.00058862	0.000779169	-0.804452729	0.804452729	M1	Male	trans
cg01744396_ENSG00000234175	0.000588622	0.000779171	0.524611212	0.524611212	M1	Male	trans
cg15120247_PNN	0.000588623	0.000779172	-0.501635931	0.501635931	M1	Male	trans
cg06214728_SNORD58A	0.000588626	0.000779175	-0.52413062	0.52413062	M1	Male	trans
cg14409406_LONRF1	0.000588627	0.000779175	-0.574476306	0.574476306	M1	Male	trans
cg16064295_OSBPL1A	0.000588629	0.000779176	-0.553556991	0.553556991	M1	Male	trans
cg02215177_FABP5	0.00058863	0.000779177	-0.374223141	0.374223141	M1	Male	trans
cg23531822_RNA5SP105	0.000588636	0.000779185	0.741738247	0.741738247	M1	Male	trans
cg09653424_PLSCR2	0.000588642	0.000779191	-0.810546011	0.810546011	M1	Male	trans
cg22871801_TNFRSF14	0.000588646	0.000779196	0.598911935	0.598911935	M1	Male	trans
cg16958927_IGHV3-72	0.000588648	0.000779196	-0.754149667	0.754149667	M1	Male	trans
cg23034799_THG1L	0.000588648	0.000779196	0.356957876	0.356957876	M1	Male	trans
cg09608134_CHRM4	0.000588649	0.000779196	0.589524941	0.589524941	M1	Male	trans
cg05407396_RPS3AP30	0.000588652	0.000779199	0.493537273	0.493537273	M1	Male	trans
cg25958450_ENSG00000232633	0.000588653	0.000779199	0.514941013	0.514941013	M1	Male	trans
cg16335643_ENSG00000111788	0.000588653	0.000779199	-0.461575122	0.461575122	M1	Male	trans
cg23642017_ENSG00000111788	0.000588654	0.0007792	-0.475632302	0.475632302	M1	Male	trans
cg15074728_RNU6-893P	0.000588655	0.0007792	-0.366075067	0.366075067	M1	Male	trans
cg01588993_MIR625	0.000588656	0.0007792	-0.361117979	0.361117979	M1	Male	trans
cg20491223_LIN28AP2	0.000588657	0.0007792	0.34247309	0.34247309	M1	Male	trans
cg08493356_KCNK3	0.000588658	0.0007792	0.643564685	0.643564685	M1	Male	trans
cg07793432_ZNF419	0.000588663	0.000779207	-0.660055669	0.660055669	M1	Male	trans
cg14011315_ENSG00000236372	0.000588665	0.000779208	-0.656840249	0.656840249	M1	Male	trans
cg10924050_ANAPC10	0.000588669	0.000779211	-0.612118297	0.612118297	M1	Male	trans
cg21613549_TNNI3K	0.000588669	0.000779211	-0.639488039	0.639488039	M1	Male	trans
cg20748012_ITPKC	0.00058867	0.000779211	-0.377745043	0.377745043	M1	Male	trans
cg08173216_ENSG00000226180	0.00058867	0.000779211	0.831126371	0.831126371	M1	Male	trans
cg13001142_LINC02040	0.000588674	0.000779214	-0.580511744	0.580511744	M1	Male	trans
cg09483607_PUS7L	0.000588675	0.000779214	-0.555969737	0.555969737	M1	Male	trans
cg18811157_LINC00332	0.000588675	0.000779214	-0.476691143	0.476691143	M1	Male	trans
cg13039585_PAGE2B	0.000588675	0.000779214	-0.828350161	0.828350161	M1	Male	trans
cg15630394_ITM2A	0.000588676	0.000779214	-0.424607346	0.424607346	M1	Male	trans
cg00305285_RPL36AP15	0.000588676	0.000779214	-0.353350446	0.353350446	M1	Male	trans
cg20821566_PHC3	0.000588678	0.000779214	-0.538906978	0.538906978	M1	Male	trans
cg03734225_TRIM6	0.000588678	0.000779214	-0.447547992	0.447547992	M1	Male	trans
cg14267705_TFB2M	0.000588679	0.000779214	-0.71359239	0.71359239	M1	Male	trans
cg22792560_DLEC1P1	0.000588681	0.000779214	0.501553163	0.501553163	M1	Male	trans
cg02403283_ENSG00000230834	0.000588681	0.000779214	0.660549906	0.660549906	M1	Male	trans
cg16936906_ZNF473	0.000588683	0.000779214	-1.080085452	1.080085452	M1	Male	trans
cg06219490_FGF5	0.000588691	0.000779214	-0.834313929	0.834313929	M1	Male	trans
cg01520297_KRBA1	0.000588693	0.000779214	0.481419852	0.481419852	M1	Male	trans
cg06027927_RPS8P4	0.000588694	0.000779214	0.242015734	0.242015734	M1	Male	trans
cg06027927_RNU6-1240P	0.000588694	0.000779214	0.381562614	0.381562614	M1	Male	trans
cg06027927_RPL31P13	0.000588694	0.000779214	0.450774455	0.450774455	M1	Male	trans
cg06027927_LINC01247	0.000588694	0.000779214	0.450774455	0.450774455	M1	Male	trans
cg06027927_LINC01795	0.000588694	0.000779214	0.450774455	0.450774455	M1	Male	trans
cg06027927_IGKV1OR2-3	0.000588694	0.000779214	0.63512588	0.63512588	M1	Male	trans
cg06027927_DNAJC17P1	0.000588694	0.000779214	0.450774455	0.450774455	M1	Male	trans
cg06027927_RNU2-16P	0.000588694	0.000779214	0.242374445	0.242374445	M1	Male	trans
cg06027927_RNU2-48P	0.000588694	0.000779214	0.369436879	0.369436879	M1	Male	trans
cg06027927_MIR548A1	0.000588694	0.000779214	0.63512588	0.63512588	M1	Male	trans
cg06027927_RPS29P15	0.000588694	0.000779214	0.63512588	0.63512588	M1	Male	trans
cg06027927_RNU1-148P	0.000588694	0.000779214	0.227519605	0.227519605	M1	Male	trans
cg06027927_RPL30P12	0.000588694	0.000779214	0.63512588	0.63512588	M1	Male	trans
cg06027927_MIR1-1HG	0.000588694	0.000779214	0.450774455	0.450774455	M1	Male	trans
cg06027927_ENSG00000220204	0.000588694	0.000779214	0.63512588	0.63512588	M1	Male	trans
cg06027927_RPL19P20	0.000588694	0.000779214	0.260904579	0.260904579	M1	Male	trans
cg06027927_ENSG00000234932	0.000588694	0.000779214	0.369436879	0.369436879	M1	Male	trans
cg06027927_ENSG00000237163	0.000588694	0.000779214	0.260904579	0.260904579	M1	Male	trans
cg06027927_ENSG00000237480	0.000588694	0.000779214	0.278570731	0.278570731	M1	Male	trans
cg06027927_SNRPGP8	0.000588694	0.000779214	0.224576903	0.224576903	M1	Male	trans
cg05524489_LINC01790	0.000588696	0.000779215	0.600703993	0.600703993	M1	Male	trans
cg21018156_GJA1P1	0.000588697	0.000779215	-0.495736802	0.495736802	M1	Male	trans
cg06022673_ENSG00000231863	0.000588698	0.000779215	-0.459483058	0.459483058	M1	Male	trans
cg16131126_KIAA1671-AS1	0.000588699	0.000779216	-0.914163043	0.914163043	M1	Male	trans
cg11166303_ENSG00000225632	0.0005887	0.000779216	-0.661267035	0.661267035	M1	Male	trans
cg18243536_AXDND1	0.000588701	0.000779216	-0.574312621	0.574312621	M1	Male	trans
cg11171466_LRRC49	0.000588702	0.000779216	-0.528449538	0.528449538	M1	Male	trans
cg00178522_TOMM40P4	0.000588703	0.000779216	-2.225501114	2.225501114	M1	Male	trans
cg19039809_SCGB2A1	0.000588703	0.000779216	0.668003657	0.668003657	M1	Male	trans
cg16064295_ZNF649	0.000588706	0.00077922	-0.642224907	0.642224907	M1	Male	trans
cg14361804_PTPN7	0.000588708	0.000779221	0.350294822	0.350294822	M1	Male	trans
cg14046470_RNU6-110P	0.000588714	0.000779228	-0.32924268	0.32924268	M1	Male	trans
cg07115108_PRPS1L1	0.000588715	0.000779228	-0.216045389	0.216045389	M1	Male	trans
cg09123897_ENSG00000241357	0.000588716	0.000779228	0.565792894	0.565792894	M1	Male	trans
cg14700769_TNFRSF12A	0.000588716	0.000779228	0.592974253	0.592974253	M1	Male	trans
cg18139502_MIR877	0.00058872	0.000779232	0.445719691	0.445719691	M1	Male	trans
cg14267705_FITM2	0.00058872	0.000779232	-0.726468841	0.726468841	M1	Male	trans
cg22664298_ENSG00000232848	0.000588721	0.000779232	0.611400131	0.611400131	M1	Male	trans
cg04615416_RNA5SP88	0.000588726	0.000779238	0.707781989	0.707781989	M1	Male	trans
cg05508245_PRPF31	0.00058873	0.000779242	0.640211323	0.640211323	M1	Male	trans
cg04954056_PRDX2P2	0.000588732	0.000779243	-0.517151309	0.517151309	M1	Male	trans
cg04071398_RAB42	0.000588732	0.000779244	0.565959634	0.565959634	M1	Male	trans
cg16064295_RPL21P18	0.000588737	0.000779248	-0.529048496	0.529048496	M1	Male	trans
cg15108474_RNU4-81P	0.000588737	0.000779248	0.415779301	0.415779301	M1	Male	trans
cg24588582_GRID1	0.000588743	0.000779254	-0.394453172	0.394453172	M1	Male	trans
cg07734161_LACTBL1	0.000588743	0.000779254	0.636141437	0.636141437	M1	Male	trans
cg10611760_VSIR	0.000588745	0.000779255	0.426533829	0.426533829	M1	Male	trans
cg03920574_SDCBP2	0.000588748	0.000779259	0.649824667	0.649824667	M1	Male	trans
cg16908552_SNRPCP9	0.00058875	0.000779259	-0.567579818	0.567579818	M1	Male	trans
cg07264993_ANO6	0.00058875	0.000779259	-0.424049729	0.424049729	M1	Male	trans
cg16963484_FAR1	0.000588752	0.000779259	-0.349057226	0.349057226	M1	Male	trans
cg12167002_ENSG00000227417	0.000588753	0.000779259	-0.468962949	0.468962949	M1	Male	trans
cg13702767_OPRL1	0.000588753	0.000779259	0.540549622	0.540549622	M1	Male	trans
cg13828701_TBC1D16	0.000588754	0.000779259	0.483906998	0.483906998	M1	Male	trans
cg15961889_ST6GALNAC5	0.000588755	0.000779259	-0.643938813	0.643938813	M1	Male	trans
cg19282584_GCK	0.000588756	0.000779259	-0.573659489	0.573659489	M1	Male	trans
cg21184711_HIF3A	0.000588756	0.000779259	0.747436597	0.747436597	M1	Male	trans
cg00859434_PGGT1BP2	0.000588756	0.000779259	-0.77653756	0.77653756	M1	Male	trans
cg00857405_RN7SKP90	0.000588756	0.000779259	0.642624118	0.642624118	M1	Male	trans
cg18187859_INCENP	0.000588757	0.000779259	-0.482829485	0.482829485	M1	Male	trans
cg08992305_GALNT8	0.000588757	0.000779259	0.092358901	0.092358901	M1	Male	trans
cg21613549_RLIM	0.000588758	0.000779259	-0.566792289	0.566792289	M1	Male	trans
cg08229224_DDI2	0.000588758	0.000779259	-0.435374236	0.435374236	M1	Male	trans
cg10620680_RD3	0.00058876	0.000779259	0.100668163	0.100668163	M1	Male	trans
cg07195319_FBXW4P1	0.00058876	0.000779259	0.490785348	0.490785348	M1	Male	trans
cg14339668_PAOX	0.000588761	0.000779259	-0.489649527	0.489649527	M1	Male	trans
cg04479876_TBCAP1	0.000588761	0.00077926	0.509949761	0.509949761	M1	Male	trans
cg23151860_ZNF702P	0.000588763	0.00077926	0.864719469	0.864719469	M1	Male	trans
cg20111234_ENSG00000226767	0.000588763	0.00077926	0.545417635	0.545417635	M1	Male	trans
cg17554862_LCNL1	0.000588765	0.000779262	0.701460586	0.701460586	M1	Male	trans
cg10611580_LINC01681	0.000588767	0.000779263	0.722148442	0.722148442	M1	Male	trans
cg07561162_SIAH3	0.000588769	0.000779265	0.501052068	0.501052068	M1	Male	trans
cg03348901_ZP1	0.000588771	0.000779267	0.361714089	0.361714089	M1	Male	trans
cg27558387_LCA5	0.000588772	0.000779267	-0.560071806	0.560071806	M1	Male	trans
cg25452068_GPM6B	0.000588774	0.000779269	-0.652997053	0.652997053	M1	Male	trans
cg25588120_TRMO	0.000588774	0.000779269	-0.307865344	0.307865344	M1	Male	trans
cg19681352_VENTX	0.000588782	0.000779279	-0.349411425	0.349411425	M1	Male	trans
cg18481670_LINC01039	0.000588783	0.000779279	0.556811292	0.556811292	M1	Male	trans
cg12163800_ITGB1	0.000588784	0.000779279	-2.302027187	2.302027187	M1	Male	trans
cg21840153_FOXP2	0.000588789	0.000779285	-0.669375364	0.669375364	M1	Male	trans
cg11341144_CKMT1B	0.000588792	0.000779288	-0.417473388	0.417473388	M1	Male	trans
cg03277898_ENSG00000224049	0.000588793	0.000779288	-0.561825248	0.561825248	M1	Male	trans
cg10515155_OR7E129P	0.000588794	0.000779289	-0.402920679	0.402920679	M1	Male	trans
cg11189272_ENSG00000227253	0.000588797	0.000779291	-0.466368273	0.466368273	M1	Male	trans
cg25753291_EIF3MP1	0.000588799	0.000779293	-0.536101933	0.536101933	M1	Male	trans
cg00909976_ENSG00000225359	0.000588802	0.000779296	0.164051945	0.164051945	M1	Male	trans
cg21097881_PPATP1	0.000588802	0.000779296	0.748952078	0.748952078	M1	Male	trans
cg08016466_ENSG00000225632	0.000588805	0.000779298	-0.519401739	0.519401739	M1	Male	trans
cg03655023_ANKRD45	0.000588807	0.0007793	-0.480005807	0.480005807	M1	Male	trans
cg25513610_FRRS1	0.000588807	0.0007793	0.447777949	0.447777949	M1	Male	trans
cg25890576_METTL11B	0.00058881	0.000779303	-0.75255824	0.75255824	M1	Male	trans
cg04540039_SNORD124	0.000588812	0.000779304	0.724505651	0.724505651	M1	Male	trans
cg23070318_RPS6P12	0.000588815	0.000779306	-0.362990272	0.362990272	M1	Male	trans
cg07474672_CDC37L1	0.000588816	0.000779306	-0.610028223	0.610028223	M1	Male	trans
cg22871801_MED15	0.000588817	0.000779306	0.612538727	0.612538727	M1	Male	trans
cg17386934_IGHD2-8	0.000588817	0.000779306	0.449664414	0.449664414	M1	Male	trans
cg19922774_EI24P2	0.000588818	0.000779306	-0.571433597	0.571433597	M1	Male	trans
cg14530444_TNIP2P1	0.000588819	0.000779306	-0.612396186	0.612396186	M1	Male	trans
cg05795077_ENSG00000242078	0.000588819	0.000779306	-0.799713049	0.799713049	M1	Male	trans
cg22798247_RNA5SP39	0.000588819	0.000779306	-0.813735628	0.813735628	M1	Male	trans
cg12975667_ENSG00000239593	0.000588819	0.000779306	0.334345495	0.334345495	M1	Male	trans
cg14732488_ENSG00000239686	0.000588821	0.000779308	-0.455741029	0.455741029	M1	Male	trans
cg25588120_NCMAP	0.000588823	0.000779309	-0.270321478	0.270321478	M1	Male	trans
cg18638769_MAP3K6	0.000588823	0.000779309	0.423732072	0.423732072	M1	Male	trans
cg05505459_SPATA4	0.000588826	0.000779311	-0.664308358	0.664308358	M1	Male	trans
cg22265173_VIL1	0.000588827	0.000779311	-0.384658666	0.384658666	M1	Male	trans
cg12995006_LRRN4CL	0.000588827	0.000779311	-0.396328292	0.396328292	M1	Male	trans
cg13229245_ENSG00000240775	0.000588828	0.000779311	0.283775314	0.283775314	M1	Male	trans
cg02363010_APRT	0.000588829	0.000779311	0.546989932	0.546989932	M1	Male	trans
cg08148836_ENSG00000234425	0.000588829	0.000779311	0.61298606	0.61298606	M1	Male	trans
cg07330196_SRSF10	0.00058883	0.000779311	-0.719484192	0.719484192	M1	Male	trans
cg22480840_ENSG00000205236	0.00058883	0.000779311	0.477931962	0.477931962	M1	Male	trans
cg14146859_MCCD1	0.000588833	0.000779313	0.725216974	0.725216974	M1	Male	trans
cg04548815_GPT	0.000588836	0.000779316	0.706604836	0.706604836	M1	Male	trans
cg22193171_LINC02052	0.000588836	0.000779316	-0.736440598	0.736440598	M1	Male	trans
cg13342370_NMNAT1P2	0.000588838	0.000779317	-0.613682485	0.613682485	M1	Male	trans
cg16775224_KRT8P51	0.000588841	0.000779321	0.756904218	0.756904218	M1	Male	trans
cg08224187_TNRC18P3	0.000588843	0.000779322	-0.820540114	0.820540114	M1	Male	trans
cg16503053_HARS1	0.000588844	0.000779322	0.416920092	0.416920092	M1	Male	trans
cg03562628_SAMD14	0.000588844	0.000779322	-0.910285669	0.910285669	M1	Male	trans
cg05608612_RPL39P26	0.000588846	0.000779323	-0.497803982	0.497803982	M1	Male	trans
cg22947661_SLC8B1	0.000588848	0.000779324	0.511042412	0.511042412	M1	Male	trans
cg03549208_ENSG00000234389	0.000588848	0.000779324	-0.385902686	0.385902686	M1	Male	trans
cg26409566_ENSG00000242140	0.000588849	0.000779324	0.866119543	0.866119543	M1	Male	trans
cg08870098_TBXA2R	0.000588849	0.000779324	-0.410635967	0.410635967	M1	Male	trans
cg13415242_SPNS2	0.00058885	0.000779324	0.538161893	0.538161893	M1	Male	trans
cg14028598_ENSG00000111788	0.000588851	0.000779326	-0.44716381	0.44716381	M1	Male	trans
cg02476436_SWI5	0.000588853	0.000779327	-0.370326355	0.370326355	M1	Male	trans
cg05351147_POTEJ	0.000588859	0.000779334	-0.541945772	0.541945772	M1	Male	trans
cg12353589_KMT5C	0.00058886	0.000779334	0.549502901	0.549502901	M1	Male	trans
cg16064295_WSB2	0.00058886	0.000779334	-0.550897239	0.550897239	M1	Male	trans
cg27533637_Y_RNA	0.000588863	0.000779335	-0.766203688	0.766203688	M1	Male	trans
cg14609104_LRRC23	0.000588863	0.000779335	-1.173436832	1.173436832	M1	Male	trans
cg04120639_DXO	0.000588863	0.000779335	-0.501663055	0.501663055	M1	Male	trans
cg10208897_RFTN2	0.000588864	0.000779335	0.628777203	0.628777203	M1	Male	trans
cg07774680_ENSG00000215156	0.000588869	0.000779337	0.621835803	0.621835803	M1	Male	trans
cg10815253_ENSG00000226477	0.000588871	0.000779337	-0.462967251	0.462967251	M1	Male	trans
cg01426041_ENSG00000225475	0.000588876	0.000779337	0.838988499	0.838988499	M1	Male	trans
cg24975986_ENSG00000225947	0.000588877	0.000779337	0.462184042	0.462184042	M1	Male	trans
cg25706257_SPINK7	0.000588881	0.000779337	-0.434357586	0.434357586	M1	Male	trans
cg11284281_COX7CP1	0.000588884	0.000779337	-0.801441689	0.801441689	M1	Male	trans
cg06522390_NPVF	0.000588884	0.000779337	1.191180181	1.191180181	M1	Male	trans
cg06522390_RN7SL50P	0.000588884	0.000779337	1.191180181	1.191180181	M1	Male	trans
cg06522390_LINC01736	0.000588884	0.000779337	0.651712532	0.651712532	M1	Male	trans
cg06522390_RPSAP48	0.000588884	0.000779337	0.534297427	0.534297427	M1	Male	trans
cg06522390_OR56A5	0.000588884	0.000779337	0.540783825	0.540783825	M1	Male	trans
cg06522390_FBLIM1P1	0.000588884	0.000779337	0.845428621	0.845428621	M1	Male	trans
cg06522390_RPSAP59	0.000588884	0.000779337	0.534297427	0.534297427	M1	Male	trans
cg06522390_ENSG00000239870	0.000588884	0.000779337	0.529292419	0.529292419	M1	Male	trans
cg06522390_ENSG00000242364	0.000588884	0.000779337	0.586036348	0.586036348	M1	Male	trans
cg06522390_RNU4-69P	0.000588884	0.000779337	0.667630856	0.667630856	M1	Male	trans
cg06522390_RNU6-532P	0.000588884	0.000779337	0.625398911	0.625398911	M1	Male	trans
cg06522390_RNA5SP347	0.000588884	0.000779337	0.909147757	0.909147757	M1	Male	trans
cg06522390_RPL29P28	0.000588884	0.000779337	0.692879792	0.692879792	M1	Male	trans
cg06522390_ENSG00000108516	0.000588884	0.000779337	0.489327191	0.489327191	M1	Male	trans
cg06522390_ENSG00000229116	0.000588884	0.000779337	0.667630856	0.667630856	M1	Male	trans
cg06522390_ENSG00000234406	0.000588884	0.000779337	0.333815428	0.333815428	M1	Male	trans
cg06522390_CTBP2P5	0.000588884	0.000779337	1.068594854	1.068594854	M1	Male	trans
cg06522390_RNY4P18	0.000588884	0.000779337	0.51155084	0.51155084	M1	Male	trans
cg06522390_ENSG00000226829	0.000588884	0.000779337	1.068594854	1.068594854	M1	Male	trans
cg06522390_ENSG00000232444	0.000588884	0.000779337	0.175446392	0.175446392	M1	Male	trans
cg06522390_ENSG00000235024	0.000588884	0.000779337	0.367930782	0.367930782	M1	Male	trans
cg02514711_GLRA1	0.000588889	0.000779342	0.266197745	0.266197745	M1	Male	trans
cg21613549_ARHGEF38	0.000588889	0.000779342	-0.610177173	0.610177173	M1	Male	trans
cg04337937_RNY3P1	0.000588894	0.000779346	-0.572958677	0.572958677	M1	Male	trans
cg05206351_OR12D3	0.000588894	0.000779346	-0.744250955	0.744250955	M1	Male	trans
cg04726019_ENHO	0.000588895	0.000779346	-0.446403168	0.446403168	M1	Male	trans
cg12427264_EBLN1	0.000588899	0.00077935	-0.660694434	0.660694434	M1	Male	trans
cg00406188_HECW1	0.0005889	0.00077935	-0.107167974	0.107167974	M1	Male	trans
cg02303400_THBS3	0.0005889	0.00077935	-0.479388356	0.479388356	M1	Male	trans
cg02697258_ENSG00000233491	0.000588901	0.00077935	-0.349476367	0.349476367	M1	Male	trans
cg03260458_GRTP1-AS1	0.000588901	0.00077935	0.673302522	0.673302522	M1	Male	trans
cg10462898_HSPB2	0.000588902	0.00077935	-0.35111849	0.35111849	M1	Male	trans
cg15482000_CHRNA1	0.000588903	0.00077935	-0.539620531	0.539620531	M1	Male	trans
cg13803597_GLYATL3	0.000588903	0.00077935	-0.05591874	0.05591874	M1	Male	trans
cg07780694_ENSG00000227723	0.000588904	0.00077935	0.558941672	0.558941672	M1	Male	trans
cg23151860_MICAL1	0.000588905	0.00077935	-0.753913699	0.753913699	M1	Male	trans
cg22394530_LINC01107	0.000588906	0.00077935	-0.687919817	0.687919817	M1	Male	trans
cg19110931_ENSG00000237749	0.000588906	0.00077935	-0.408588262	0.408588262	M1	Male	trans
cg21288684_MIXL1	0.000588908	0.000779351	-0.547704356	0.547704356	M1	Male	trans
cg01920698_IMMTP1	0.000588915	0.00077936	-0.463741412	0.463741412	M1	Male	trans
cg07712598_DCXR	0.000588917	0.000779362	-0.516931505	0.516931505	M1	Male	trans
cg13935206_CLEC4A	0.000588919	0.000779363	-0.418661658	0.418661658	M1	Male	trans
cg12163800_RGS17	0.000588922	0.000779366	-2.501194987	2.501194987	M1	Male	trans
cg00575227_RAB15	0.000588923	0.000779366	0.49590282	0.49590282	M1	Male	trans
cg09160344_ENSG00000111788	0.000588923	0.000779366	0.557911895	0.557911895	M1	Male	trans
cg02066813_TRIM71	0.000588923	0.000779366	-0.597240167	0.597240167	M1	Male	trans
cg16430407_TRAV23DV6	0.000588928	0.000779371	-0.56167509	0.56167509	M1	Male	trans
cg26379583_RPSAP20	0.000588929	0.000779371	-0.289285791	0.289285791	M1	Male	trans
cg07264993_ZNF136	0.000588932	0.000779374	-0.417920549	0.417920549	M1	Male	trans
cg20821566_MMUT	0.000588934	0.000779377	-0.53001559	0.53001559	M1	Male	trans
cg03734225_NEK2	0.000588938	0.00077938	-0.335913868	0.335913868	M1	Male	trans
cg07405255_ENSG00000227068	0.000588939	0.00077938	-0.757632251	0.757632251	M1	Male	trans
cg05420134_OSBPL7	0.00058894	0.00077938	-0.483730174	0.483730174	M1	Male	trans
cg10466699_TMC3	0.00058894	0.00077938	-0.597700126	0.597700126	M1	Male	trans
cg09410045_ATG4D	0.00058894	0.00077938	-0.504707762	0.504707762	M1	Male	trans
cg14354282_USB1	0.000588941	0.00077938	-1.007502783	1.007502783	M1	Male	trans
cg14753740_MIR765	0.000588944	0.000779383	0.343427939	0.343427939	M1	Male	trans
cg09789229_RNU4-55P	0.000588947	0.000779386	-0.339920629	0.339920629	M1	Male	trans
cg08931861_SIAH3	0.000588948	0.000779387	-0.563424454	0.563424454	M1	Male	trans
cg25485144_KRTAP5-11	0.000588949	0.000779387	-0.51419206	0.51419206	M1	Male	trans
cg13916261_TMED2	0.000588951	0.000779388	0.672289283	0.672289283	M1	Male	trans
cg07264993_LINC01828	0.000588951	0.000779388	-0.296478358	0.296478358	M1	Male	trans
cg13865402_CKMT1B	0.000588952	0.000779388	-0.408708162	0.408708162	M1	Male	trans
cg22363520_IGHD6-13	0.000588955	0.000779391	-0.647309651	0.647309651	M1	Male	trans
cg24114899_PCYT1B-AS1	0.000588957	0.000779393	-0.613005105	0.613005105	M1	Male	trans
cg04613428_RNF31	0.000588959	0.000779395	0.750936292	0.750936292	M1	Male	trans
cg26897236_RNA5SP378	0.00058896	0.000779396	-0.947569974	0.947569974	M1	Male	trans
cg20321086_HHIPL2	0.000588961	0.000779396	0.476481732	0.476481732	M1	Male	trans
cg10099957_MAN2A2	0.000588966	0.000779402	0.495567302	0.495567302	M1	Male	trans
cg02987199_RPS27P12	0.000588967	0.000779403	-0.315645829	0.315645829	M1	Male	trans
cg22504140_COA6-AS1	0.000588968	0.000779403	-0.754351718	0.754351718	M1	Male	trans
cg26804971_SNORA14A	0.000588969	0.000779404	-0.479082013	0.479082013	M1	Male	trans
cg12481610_MIR152	0.00058897	0.000779404	-0.332681266	0.332681266	M1	Male	trans
cg08825286_RNA5SP37	0.000588971	0.000779404	-0.81639709	0.81639709	M1	Male	trans
cg19597960_RN7SKP55	0.000588973	0.000779406	-0.455089563	0.455089563	M1	Male	trans
cg09272186_LAMTOR5	0.000588976	0.000779409	1.09502449	1.09502449	M1	Male	trans
cg20821566_VEZT	0.000588978	0.000779411	-0.566156929	0.566156929	M1	Male	trans
cg05360307_DKK1	0.00058898	0.000779411	-0.737326355	0.737326355	M1	Male	trans
cg08094235_CRYM-AS1	0.00058898	0.000779411	-0.717095215	0.717095215	M1	Male	trans
cg03445244_CRCT1	0.000588983	0.000779411	-0.356051091	0.356051091	M1	Male	trans
cg06743283_USP41	0.000588984	0.000779411	-0.700105056	0.700105056	M1	Male	trans
cg18635497_ENSG00000236469	0.000588986	0.000779411	0.657947376	0.657947376	M1	Male	trans
cg07405255_TUFT1	0.000588988	0.000779411	-0.803851208	0.803851208	M1	Male	trans
cg08176762_TOX2	0.000588991	0.000779411	-0.374917944	0.374917944	M1	Male	trans
cg27135799_ANXA2P3	0.000588996	0.000779411	-0.492574681	0.492574681	M1	Male	trans
cg02105346_NANOS2	0.000589001	0.000779411	-0.365291348	0.365291348	M1	Male	trans
cg03549208_PABPC4-AS1	0.000589003	0.000779411	-0.436165404	0.436165404	M1	Male	trans
cg00504629_ENSG00000232725	0.000589003	0.000779411	0.552089563	0.552089563	M1	Male	trans
cg20748012_ABLIM2	0.000589006	0.000779411	-0.432575868	0.432575868	M1	Male	trans
cg25481348_KRT8P36	0.000589007	0.000779411	-0.846308141	0.846308141	M1	Male	trans
cg10039163_ANKRD10-IT1	0.00058901	0.000779411	-0.511627697	0.511627697	M1	Male	trans
cg01594767_GAPDHP29	0.000589013	0.000779411	-0.566262349	0.566262349	M1	Male	trans
cg01594767_OR10J6P	0.000589013	0.000779411	-0.448003651	0.448003651	M1	Male	trans
cg01594767_HOXD4	0.000589013	0.000779411	-0.448003651	0.448003651	M1	Male	trans
cg01594767_LINC00620	0.000589013	0.000779411	-0.448003651	0.448003651	M1	Male	trans
cg01594767_LINC01621	0.000589013	0.000779411	-0.286568401	0.286568401	M1	Male	trans
cg01594767_PIP5K1P2	0.000589013	0.000779411	-0.448003651	0.448003651	M1	Male	trans
cg01594767_SLC18A3	0.000589013	0.000779411	-0.099955457	0.099955457	M1	Male	trans
cg01594767_MYL6P3	0.000589013	0.000779411	-0.448003651	0.448003651	M1	Male	trans
cg01594767_RPL21P92	0.000589013	0.000779411	-0.448003651	0.448003651	M1	Male	trans
cg01594767_ENSG00000216519	0.000589013	0.000779411	-0.341955847	0.341955847	M1	Male	trans
cg01594767_ENSG00000231189	0.000589013	0.000779411	-0.423613073	0.423613073	M1	Male	trans
cg01594767_ENSG00000235756	0.000589013	0.000779411	-0.566262349	0.566262349	M1	Male	trans
cg01594767_DNAJC5G	0.000589013	0.000779411	-0.631221912	0.631221912	M1	Male	trans
cg01594767_HOXD10	0.000589013	0.000779411	-0.631221912	0.631221912	M1	Male	trans
cg01594767_RNU1-133P	0.000589013	0.000779411	-0.342368689	0.342368689	M1	Male	trans
cg01594767_LINC00608	0.000589013	0.000779411	-0.631221912	0.631221912	M1	Male	trans
cg01594767_FRG2	0.000589013	0.000779411	-0.240884626	0.240884626	M1	Male	trans
cg01594767_MAS1LP1	0.000589013	0.000779411	-0.631221912	0.631221912	M1	Male	trans
cg01594767_FRG2B	0.000589013	0.000779411	-0.101481981	0.101481981	M1	Male	trans
cg01594767_HOXC13	0.000589013	0.000779411	-0.60016487	0.60016487	M1	Male	trans
cg01594767_HMGN2P39	0.000589013	0.000779411	-0.631221912	0.631221912	M1	Male	trans
cg01594767_HSP90AB6P	0.000589013	0.000779411	-0.631221912	0.631221912	M1	Male	trans
cg01594767_FGF21	0.000589013	0.000779411	-0.614133615	0.614133615	M1	Male	trans
cg01594767_MAGEA6	0.000589013	0.000779411	-0.631221912	0.631221912	M1	Male	trans
cg01594767_GTF3C6P1	0.000589013	0.000779411	-0.631221912	0.631221912	M1	Male	trans
cg01594767_MAGEA3	0.000589013	0.000779411	-0.631221912	0.631221912	M1	Male	trans
cg01594767_ENSG00000226141	0.000589013	0.000779411	-0.311049906	0.311049906	M1	Male	trans
cg01594767_ENSG00000228496	0.000589013	0.000779411	-0.631221912	0.631221912	M1	Male	trans
cg01594767_ENSG00000230226	0.000589013	0.000779411	-0.209311928	0.209311928	M1	Male	trans
cg01594767_ENSG00000231714	0.000589013	0.000779411	-0.319177294	0.319177294	M1	Male	trans
cg01594767_ENSG00000233031	0.000589013	0.000779411	-0.631221912	0.631221912	M1	Male	trans
cg01594767_RPL21P133	0.000589013	0.000779411	-0.631221912	0.631221912	M1	Male	trans
cg01594767_ENSG00000243016	0.000589013	0.000779411	-0.631221912	0.631221912	M1	Male	trans
cg01594767_SNORD115-27	0.000589013	0.000779411	-0.322062532	0.322062532	M1	Male	trans
cg26419676_ENSG00000234425	0.000589014	0.000779412	-0.480638184	0.480638184	M1	Male	trans
cg14552179_TMEM63B	0.000589015	0.000779413	0.569473747	0.569473747	M1	Male	trans
cg08868601_MT1G	0.000589021	0.000779419	-0.752169955	0.752169955	M1	Male	trans
cg22580346_OLFM1	0.000589022	0.00077942	-0.292076845	0.292076845	M1	Male	trans
cg08509927_USP53	0.000589024	0.000779421	-0.512170858	0.512170858	M1	Male	trans
cg23064609_ENSG00000231092	0.000589026	0.000779423	-0.563757665	0.563757665	M1	Male	trans
cg13172076_TBKBP1	0.000589026	0.000779423	0.691841887	0.691841887	M1	Male	trans
cg08838447_RARG	0.000589028	0.000779424	-0.381256733	0.381256733	M1	Male	trans
cg20613972_ACTG1P10	0.000589029	0.000779424	-0.459314192	0.459314192	M1	Male	trans
cg25958450_PDGFB	0.000589029	0.000779424	0.614762525	0.614762525	M1	Male	trans
cg06582935_FAM41AY1	0.00058903	0.000779424	-0.456677183	0.456677183	M1	Male	trans
cg06032500_PDE4C	0.000589032	0.000779425	-0.483023859	0.483023859	M1	Male	trans
cg19007019_KRT71	0.000589032	0.000779425	-0.418747756	0.418747756	M1	Male	trans
cg03986418_LINC02028	0.000589033	0.000779425	-0.601179564	0.601179564	M1	Male	trans
cg03615852_ZG16	0.000589034	0.000779426	-0.450886296	0.450886296	M1	Male	trans
cg04608916_OR52B1P	0.000589035	0.000779426	-0.458379164	0.458379164	M1	Male	trans
cg23575124_UQCRBP1	0.000589036	0.000779426	-0.587724979	0.587724979	M1	Male	trans
cg04152562_ENSG00000229730	0.000589038	0.000779426	-0.528998578	0.528998578	M1	Male	trans
cg20312287_KLK8	0.000589039	0.000779426	-0.4438504	0.4438504	M1	Male	trans
cg19010807_VWA5B1	0.00058904	0.000779426	-0.789895811	0.789895811	M1	Male	trans
cg21234914_OIP5	0.00058904	0.000779426	-0.716121793	0.716121793	M1	Male	trans
cg01543583_RC3H2	0.00058904	0.000779426	-0.543783981	0.543783981	M1	Male	trans
cg23579481_SNORD115-45	0.00058904	0.000779426	-0.777633991	0.777633991	M1	Male	trans
cg11217037_ENSG00000240100	0.000589041	0.000779426	-0.739037547	0.739037547	M1	Male	trans
cg22541535_NOD2	0.000589041	0.000779426	-0.539516736	0.539516736	M1	Male	trans
cg03735043_SLC35C2P1	0.000589042	0.000779426	-0.480983006	0.480983006	M1	Male	trans
cg24413597_TXLNA	0.000589043	0.000779428	0.369782209	0.369782209	M1	Male	trans
cg19478400_ENSG00000226767	0.000589045	0.000779429	-1.505089936	1.505089936	M1	Male	trans
cg01293277_CLASRP	0.000589045	0.000779429	-0.489755811	0.489755811	M1	Male	trans
cg07081939_SLC1A7	0.000589046	0.000779429	-0.346156304	0.346156304	M1	Male	trans
cg23328066_HIPK1-AS1	0.000589047	0.000779429	-1.289611654	1.289611654	M1	Male	trans
cg15628518_TNPO1P3	0.000589047	0.000779429	-0.477472692	0.477472692	M1	Male	trans
cg18260374_RPL41P1	0.000589051	0.000779433	-1.024320048	1.024320048	M1	Male	trans
cg20896351_FRMPD3	0.000589054	0.000779435	-0.375467706	0.375467706	M1	Male	trans
cg01255059_RNU4-20P	0.000589054	0.000779435	-0.893184997	0.893184997	M1	Male	trans
cg27183435_CCDC154	0.000589055	0.000779435	-0.623929599	0.623929599	M1	Male	trans
cg20789819_RPL7P36	0.000589056	0.000779436	-1.296435854	1.296435854	M1	Male	trans
cg06713813_IMPDH1P5	0.000589058	0.000779437	0.665805564	0.665805564	M1	Male	trans
cg16353929_IL1A	0.000589058	0.000779437	-0.161099713	0.161099713	M1	Male	trans
cg07096305_BLOC1S2	0.00058906	0.000779439	0.418283107	0.418283107	M1	Male	trans
cg15961889_ENSG00000231424	0.000589062	0.00077944	-0.616607624	0.616607624	M1	Male	trans
cg02591487_MGAT5	0.000589063	0.00077944	0.730937346	0.730937346	M1	Male	trans
cg07410464_LINC00272	0.000589064	0.00077944	-0.494028685	0.494028685	M1	Male	trans
cg23289024_PROSER2-AS1	0.000589066	0.000779442	0.578394594	0.578394594	M1	Male	trans
cg18941079_CXCR4	0.000589066	0.000779442	-0.644348123	0.644348123	M1	Male	trans
cg03697541_LCE5A	0.00058907	0.000779446	-0.723709915	0.723709915	M1	Male	trans
cg13916261_ZNF680	0.000589071	0.000779447	0.651846487	0.651846487	M1	Male	trans
cg19675272_OR2A3P	0.000589072	0.000779448	0.900193111	0.900193111	M1	Male	trans
cg02943303_OR51N1P	0.000589074	0.000779449	0.633720544	0.633720544	M1	Male	trans
cg25711368_ENSG00000231536	0.000589075	0.000779449	-0.741873923	0.741873923	M1	Male	trans
cg14901243_HOXB-AS4	0.000589077	0.000779451	0.433674217	0.433674217	M1	Male	trans
cg17454086_RPL21P31	0.000589081	0.000779455	-0.40250002	0.40250002	M1	Male	trans
cg19260869_CCZ1B	0.000589081	0.000779455	-1.21552909	1.21552909	M1	Male	trans
cg11328826_TPRN	0.000589082	0.000779455	0.556500839	0.556500839	M1	Male	trans
cg12580503_HAPLN4	0.000589082	0.000779455	-0.398544788	0.398544788	M1	Male	trans
cg26975587_KCNJ1	0.000589086	0.000779458	-0.32258094	0.32258094	M1	Male	trans
cg14432066_WBP1P1	0.000589088	0.000779458	-0.790732528	0.790732528	M1	Male	trans
cg12163800_CCDC47	0.000589088	0.000779458	-2.28003336	2.28003336	M1	Male	trans
cg14924064_ENSG00000223495	0.000589088	0.000779458	0.417481175	0.417481175	M1	Male	trans
cg19569208_VAV2	0.00058909	0.00077946	0.599318469	0.599318469	M1	Male	trans
cg27030245_ENSG00000212342	0.000589092	0.000779462	0.413588619	0.413588619	M1	Male	trans
cg00013655_CTXN2	0.000589093	0.000779462	0.401928494	0.401928494	M1	Male	trans
cg05898618_CTSF	0.000589095	0.000779463	-0.425862849	0.425862849	M1	Male	trans
cg22077265_ENSG00000234350	0.000589096	0.000779463	-0.532538403	0.532538403	M1	Male	trans
cg19290181_CAMKK1	0.000589096	0.000779463	-0.429554512	0.429554512	M1	Male	trans
cg26994094_SOX2-OT	0.000589096	0.000779463	-0.684277078	0.684277078	M1	Male	trans
cg12836961_RPA3P2	0.000589097	0.000779464	-0.380886144	0.380886144	M1	Male	trans
cg07793432_AMPD2	0.000589099	0.000779465	0.527453041	0.527453041	M1	Male	trans
cg20447730_RN7SL677P	0.0005891	0.000779465	-0.23521291	0.23521291	M1	Male	trans
cg09483607_PPWD1	0.000589102	0.000779466	-0.587207763	0.587207763	M1	Male	trans
cg25740301_ENSG00000214970	0.000589102	0.000779466	-0.79664268	0.79664268	M1	Male	trans
cg16550656_ACTG1P14	0.000589102	0.000779466	-0.474526304	0.474526304	M1	Male	trans
cg01543583_ABCA13	0.000589107	0.000779471	-0.609199848	0.609199848	M1	Male	trans
cg03894337_ENSG00000227242	0.000589108	0.000779471	-0.614623165	0.614623165	M1	Male	trans
cg06926377_PRSS55	0.000589109	0.000779471	-0.405143336	0.405143336	M1	Male	trans
cg13868026_RRM2P2	0.000589109	0.000779471	-0.363601993	0.363601993	M1	Male	trans
cg26548239_SNORD115-21	0.00058911	0.000779471	-0.462884452	0.462884452	M1	Male	trans
cg05398648_BARX2	0.00058911	0.000779471	-0.88378399	0.88378399	M1	Male	trans
cg06832862_TRBV7-6	0.000589112	0.000779472	-0.520175232	0.520175232	M1	Male	trans
cg05099145_ENSG00000225272	0.000589113	0.000779472	-0.447253063	0.447253063	M1	Male	trans
cg02751273_CMTM5	0.000589113	0.000779472	0.63313194	0.63313194	M1	Male	trans
cg09483607_LRP12	0.000589115	0.000779473	-0.481967274	0.481967274	M1	Male	trans
cg23763117_LPGAT1-AS1	0.000589121	0.000779481	-0.715801497	0.715801497	M1	Male	trans
cg03734225_ACTR3	0.000589125	0.000779486	-0.411306471	0.411306471	M1	Male	trans
cg00687306_ELFN1	0.000589126	0.000779486	0.42747214	0.42747214	M1	Male	trans
cg10991855_GTF3C6P2	0.000589127	0.000779486	-0.41081288	0.41081288	M1	Male	trans
cg00980751_ENSG00000229498	0.00058913	0.00077949	0.626106015	0.626106015	M1	Male	trans
cg03029993_RNU6-269P	0.000589132	0.00077949	-0.933410269	0.933410269	M1	Male	trans
cg01293277_CYP2F1	0.000589132	0.00077949	-0.528777311	0.528777311	M1	Male	trans
cg26453023_FILIP1	0.000589132	0.00077949	-0.598160286	0.598160286	M1	Male	trans
cg13316433_MOGAT2	0.000589134	0.000779492	0.60811707	0.60811707	M1	Male	trans
cg03353560_SH2D5	0.000589135	0.000779492	-0.542715211	0.542715211	M1	Male	trans
cg03655023_ATP6V1A	0.000589136	0.000779492	-0.458088868	0.458088868	M1	Male	trans
cg08662043_ALG6	0.00058914	0.000779495	-0.418401465	0.418401465	M1	Male	trans
cg01391898_HSD11B1	0.00058914	0.000779495	0.291477293	0.291477293	M1	Male	trans
cg12776173_RTL4	0.00058914	0.000779495	-0.644148581	0.644148581	M1	Male	trans
cg09073539_NUDT6	0.000589142	0.000779496	-0.535162288	0.535162288	M1	Male	trans
cg01707391_VGLL3	0.000589145	0.000779498	-0.485327345	0.485327345	M1	Male	trans
cg05651243_ZNF384	0.000589145	0.000779498	0.536586292	0.536586292	M1	Male	trans
cg26474203_RPL5P1	0.000589146	0.000779498	-0.337720318	0.337720318	M1	Male	trans
cg19727026_LINC01275	0.000589147	0.000779499	-0.705305523	0.705305523	M1	Male	trans
cg08533711_MYO3A	0.000589149	0.000779502	-0.4749985	0.4749985	M1	Male	trans
cg14041360_GAPDHP55	0.00058915	0.000779502	-0.773159709	0.773159709	M1	Male	trans
cg02792740_FADS1	0.000589153	0.000779505	0.553154653	0.553154653	M1	Male	trans
cg08923376_ADGRF5-AS1	0.000589155	0.000779505	-1.873328543	1.873328543	M1	Male	trans
cg12256809_OTP	0.000589155	0.000779505	-0.694088574	0.694088574	M1	Male	trans
cg09064754_KCNV2	0.000589155	0.000779505	0.361357819	0.361357819	M1	Male	trans
cg10392209_ADAMTS8	0.00058916	0.00077951	-0.749119781	0.749119781	M1	Male	trans
cg16899179_LGI3	0.00058916	0.00077951	-0.346634163	0.346634163	M1	Male	trans
cg00857302_MOB1AP1	0.000589162	0.00077951	-0.62578889	0.62578889	M1	Male	trans
cg02403283_CAMK1G	0.000589163	0.00077951	0.556019106	0.556019106	M1	Male	trans
cg25079802_RNA5S11	0.000589163	0.00077951	-0.425776429	0.425776429	M1	Male	trans
cg24270367_RPS15AP3	0.000589165	0.00077951	-2.198179145	2.198179145	M1	Male	trans
cg08258867_GPR50	0.000589165	0.00077951	-0.836679093	0.836679093	M1	Male	trans
cg20835665_ENSG00000224513	0.000589165	0.00077951	0.941941887	0.941941887	M1	Male	trans
cg24728770_MRPL14	0.000589165	0.00077951	0.369218375	0.369218375	M1	Male	trans
cg17623793_RNU6-838P	0.000589166	0.00077951	-0.352211846	0.352211846	M1	Male	trans
cg04132177_LINC00304	0.000589166	0.00077951	-0.469349732	0.469349732	M1	Male	trans
cg03309791_RNU5E-10P	0.000589169	0.000779512	-0.781883374	0.781883374	M1	Male	trans
cg20025711_CFAP20	0.00058917	0.000779513	-0.687167785	0.687167785	M1	Male	trans
cg03734225_COQ3	0.000589171	0.000779514	-0.402089741	0.402089741	M1	Male	trans
cg08475245_RN7SL255P	0.000589174	0.000779516	-0.844548462	0.844548462	M1	Male	trans
cg02723741_RPUSD4	0.000589179	0.000779522	-0.758696165	0.758696165	M1	Male	trans
cg09774124_PSAT1P2	0.000589181	0.000779524	-0.500957691	0.500957691	M1	Male	trans
cg02207084_KLKP1	0.000589182	0.000779525	-0.478143898	0.478143898	M1	Male	trans
cg23383887_IDI2-AS1	0.000589183	0.000779525	-0.715669847	0.715669847	M1	Male	trans
cg23686408_CICP5	0.000589187	0.000779527	-0.545129991	0.545129991	M1	Male	trans
cg25215565_CLU	0.000589187	0.000779527	-0.350330653	0.350330653	M1	Male	trans
cg02671217_GNAQ	0.000589188	0.000779527	-0.551600812	0.551600812	M1	Male	trans
cg17141237_ENSG00000188897	0.000589188	0.000779527	-0.484459187	0.484459187	M1	Male	trans
cg23922134_ENSG00000237031	0.000589188	0.000779527	0.557035267	0.557035267	M1	Male	trans
cg15425465_ENSG00000224658	0.000589189	0.000779527	0.464608375	0.464608375	M1	Male	trans
cg03734225_CEP63	0.00058919	0.000779528	-0.423838904	0.423838904	M1	Male	trans
cg26369178_KIF17	0.000589191	0.000779528	-0.656490663	0.656490663	M1	Male	trans
cg10723869_ENSG00000235724	0.000589191	0.000779528	-0.350444725	0.350444725	M1	Male	trans
cg06408559_ZNF503-AS1	0.000589192	0.000779528	-0.537499838	0.537499838	M1	Male	trans
cg07601093_BOLA3	0.000589193	0.000779528	0.73848482	0.73848482	M1	Male	trans
cg27245817_MIS12	0.000589195	0.00077953	-0.677592665	0.677592665	M1	Male	trans
cg19985056_TMSB10	0.000589199	0.000779534	-0.349465229	0.349465229	M1	Male	trans
cg04337937_CHST9	0.0005892	0.000779534	-0.510031317	0.510031317	M1	Male	trans
cg24413597_HNRNPAB	0.000589206	0.000779543	0.332643958	0.332643958	M1	Male	trans
cg10924050_BBS12	0.000589211	0.000779548	-0.526744607	0.526744607	M1	Male	trans
cg27459981_COX11	0.000589215	0.000779551	0.448936096	0.448936096	M1	Male	trans
cg12163800_SLC30A6	0.000589216	0.000779551	-2.610952724	2.610952724	M1	Male	trans
cg03094912_ENSG00000230121	0.000589216	0.000779551	-0.842111644	0.842111644	M1	Male	trans
cg03094912_RPS6P23	0.000589216	0.000779551	-0.69016133	0.69016133	M1	Male	trans
cg00691226_ETV7-AS1	0.000589218	0.000779552	-0.754719561	0.754719561	M1	Male	trans
cg06564407_ENSG00000237329	0.000589218	0.000779552	0.670783844	0.670783844	M1	Male	trans
cg07474672_SLC16A4	0.000589219	0.000779552	-0.491512352	0.491512352	M1	Male	trans
cg19612004_ENSG00000232806	0.00058922	0.000779553	-0.485020871	0.485020871	M1	Male	trans
cg04236252_SALL1	0.000589222	0.000779554	-0.33914142	0.33914142	M1	Male	trans
cg06103624_WDR44	0.000589223	0.000779554	-0.599550795	0.599550795	M1	Male	trans
cg12385825_ENSG00000235858	0.000589226	0.000779554	-0.586914669	0.586914669	M1	Male	trans
cg18626502_RNU4-82P	0.000589238	0.000779554	-0.455766636	0.455766636	M1	Male	trans
cg09577228_SERTM1	0.000589248	0.000779554	-0.611680112	0.611680112	M1	Male	trans
cg05832853_ENSG00000219681	0.00058925	0.000779554	0.661352722	0.661352722	M1	Male	trans
cg25239516_ENSG00000238143	0.000589251	0.000779554	-0.645132268	0.645132268	M1	Male	trans
cg19123882_COL4A2-AS2	0.000589252	0.000779554	1.035982461	1.035982461	M1	Male	trans
cg21613549_THEM6	0.000589253	0.000779554	0.459218441	0.459218441	M1	Male	trans
cg06747314_TNR	0.000589254	0.000779554	-0.586823158	0.586823158	M1	Male	trans
cg09890204_RAPGEFL1	0.000589254	0.000779554	0.528598057	0.528598057	M1	Male	trans
cg01716603_MAGI2	0.000589255	0.000779554	-0.543135536	0.543135536	M1	Male	trans
cg14819603_MTCO3P19	0.000589257	0.000779554	0.537488053	0.537488053	M1	Male	trans
cg06103624_YIPF6	0.000589257	0.000779554	-0.538951629	0.538951629	M1	Male	trans
cg14924064_ENSG00000230623	0.00058926	0.000779554	0.46554372	0.46554372	M1	Male	trans
cg22053558_SIGLEC30P	0.00058926	0.000779554	-0.32275308	0.32275308	M1	Male	trans
cg03192186_KRTAP4-4	0.00058926	0.000779554	-0.750865158	0.750865158	M1	Male	trans
cg03192186_ENSG00000228005	0.00058926	0.000779554	-0.750865158	0.750865158	M1	Male	trans
cg03192186_ENSG00000231418	0.00058926	0.000779554	-0.301190581	0.301190581	M1	Male	trans
cg03192186_RNU1-8P	0.00058926	0.000779554	-0.754381374	0.754381374	M1	Male	trans
cg03192186_RNU4-27P	0.00058926	0.000779554	-0.397957738	0.397957738	M1	Male	trans
cg03192186_AADACL3	0.00058926	0.000779554	-0.654785534	0.654785534	M1	Male	trans
cg03192186_RNA5SP41	0.00058926	0.000779554	-0.512234715	0.512234715	M1	Male	trans
cg03192186_MYOM3-AS1	0.00058926	0.000779554	-0.648648702	0.648648702	M1	Male	trans
cg03192186_S100A7P1	0.00058926	0.000779554	-0.913923966	0.913923966	M1	Male	trans
cg03192186_OR2AQ1P	0.00058926	0.000779554	-0.648648702	0.648648702	M1	Male	trans
cg03192186_IGKV7-3	0.00058926	0.000779554	-0.348768363	0.348768363	M1	Male	trans
cg03192186_NANOGNBP1	0.00058926	0.000779554	-0.654785534	0.654785534	M1	Male	trans
cg03192186_AKR1B1P2	0.00058926	0.000779554	-0.648648702	0.648648702	M1	Male	trans
cg03192186_HMHB1	0.00058926	0.000779554	-0.256117357	0.256117357	M1	Male	trans
cg03192186_MTND5P6	0.00058926	0.000779554	-0.913923966	0.913923966	M1	Male	trans
cg03192186_LINC00529	0.00058926	0.000779554	-0.913923966	0.913923966	M1	Male	trans
cg03192186_CHCHD3P1	0.00058926	0.000779554	-0.531606769	0.531606769	M1	Male	trans
cg03192186_LRIT1	0.00058926	0.000779554	-0.648648702	0.648648702	M1	Male	trans
cg03192186_OR4P1P	0.00058926	0.000779554	-0.913923966	0.913923966	M1	Male	trans
cg03192186_MIR381	0.00058926	0.000779554	-0.913923966	0.913923966	M1	Male	trans
cg03192186_IGHD6-19	0.00058926	0.000779554	-0.233057603	0.233057603	M1	Male	trans
cg03192186_IGHD4-17	0.00058926	0.000779554	-0.551488385	0.551488385	M1	Male	trans
cg03192186_MT1B	0.00058926	0.000779554	-0.247552912	0.247552912	M1	Male	trans
cg03192186_RNU4-13P	0.00058926	0.000779554	-0.913923966	0.913923966	M1	Male	trans
cg03192186_RPL36P1	0.00058926	0.000779554	-0.913923966	0.913923966	M1	Male	trans
cg03192186_IGLV3-22	0.00058926	0.000779554	-0.913923966	0.913923966	M1	Male	trans
cg03192186_SPATA48	0.00058926	0.000779554	-0.531606769	0.531606769	M1	Male	trans
cg03192186_PAFAH1B2P1	0.00058926	0.000779554	-0.291832031	0.291832031	M1	Male	trans
cg03192186_ENSG00000216966	0.00058926	0.000779554	-0.913923966	0.913923966	M1	Male	trans
cg03192186_ENSG00000219559	0.00058926	0.000779554	-0.462125559	0.462125559	M1	Male	trans
cg03192186_ENSG00000226304	0.00058926	0.000779554	-0.913923966	0.913923966	M1	Male	trans
cg03192186_ENSG00000232080	0.00058926	0.000779554	-0.531606769	0.531606769	M1	Male	trans
cg03192186_ENSG00000237590	0.00058926	0.000779554	-0.648648702	0.648648702	M1	Male	trans
cg03192186_ENSG00000241870	0.00058926	0.000779554	-0.913923966	0.913923966	M1	Male	trans
cg03192186_RN7SL291P	0.00058926	0.000779554	-0.64670982	0.64670982	M1	Male	trans
cg03192186_PLA2G5	0.00058926	0.000779554	-0.222046467	0.222046467	M1	Male	trans
cg03192186_PRDX2P4	0.00058926	0.000779554	-0.224815973	0.224815973	M1	Male	trans
cg03192186_SNORD115-24	0.00058926	0.000779554	-0.485463723	0.485463723	M1	Male	trans
cg20866389_C1orf56	0.000589265	0.000779559	-0.743446453	0.743446453	M1	Male	trans
cg21494722_ATG9A	0.000589267	0.000779561	0.528330077	0.528330077	M1	Male	trans
cg04084749_MIR199A1	0.000589271	0.000779565	0.590728071	0.590728071	M1	Male	trans
cg06433801_NANOGP9	0.000589271	0.000779565	1.136964836	1.136964836	M1	Male	trans
cg02604403_ST6GALNAC5	0.000589273	0.000779565	-0.537132139	0.537132139	M1	Male	trans
cg06235057_RNU6-318P	0.000589275	0.000779568	-0.420875388	0.420875388	M1	Male	trans
cg18940900_RNU6-1317P	0.000589278	0.00077957	-0.888650206	0.888650206	M1	Male	trans
cg25709852_SPINT1	0.000589279	0.00077957	0.584184767	0.584184767	M1	Male	trans
cg21266698_LINC01067	0.00058928	0.00077957	-0.572448732	0.572448732	M1	Male	trans
cg27459981_FSTL1	0.000589281	0.00077957	0.431948188	0.431948188	M1	Male	trans
cg09506661_SCGB1D2	0.000589281	0.00077957	-0.795495851	0.795495851	M1	Male	trans
cg05619116_ENSG00000237176	0.000589284	0.00077957	0.541661063	0.541661063	M1	Male	trans
cg10054256_RNA5SP280	0.000589287	0.00077957	0.614000709	0.614000709	M1	Male	trans
cg20630363_PM20D2	0.000589287	0.00077957	0.624225622	0.624225622	M1	Male	trans
cg01874239_ACTG1P10	0.000589289	0.00077957	0.662850065	0.662850065	M1	Male	trans
cg18663259_KCTD9P3	0.000589292	0.00077957	-0.701252658	0.701252658	M1	Male	trans
cg26272723_ENSG00000234425	0.000589295	0.00077957	-0.502261487	0.502261487	M1	Male	trans
cg10449536_TMEM106C	0.000589298	0.00077957	0.566855827	0.566855827	M1	Male	trans
cg24968733_CYTIP	0.000589298	0.00077957	-0.364474574	0.364474574	M1	Male	trans
cg03575231_IRGC	0.000589299	0.00077957	-0.847192796	0.847192796	M1	Male	trans
cg14213188_HORMAD2	0.000589301	0.00077957	-1.009044076	1.009044076	M1	Male	trans
cg00894219_ENSG00000238276	0.000589303	0.00077957	-0.312980701	0.312980701	M1	Male	trans
cg10106639_SNORD114-10	0.000589305	0.00077957	-1.352274856	1.352274856	M1	Male	trans
cg11500903_RNF167	0.000589307	0.00077957	0.424470428	0.424470428	M1	Male	trans
cg05266796_BVES-AS1	0.000589309	0.00077957	-0.259441725	0.259441725	M1	Male	trans
cg03689146_IL10RB	0.000589309	0.00077957	-0.497277506	0.497277506	M1	Male	trans
cg22791879_SPG7	0.00058931	0.00077957	-0.525558081	0.525558081	M1	Male	trans
cg04510815_CYCSP51	0.00058931	0.00077957	-0.422652715	0.422652715	M1	Male	trans
cg08328441_ENSG00000240207	0.00058931	0.00077957	-0.821596853	0.821596853	M1	Male	trans
cg00197431_ENSG00000224504	0.000589312	0.00077957	-0.654762945	0.654762945	M1	Male	trans
cg00197431_OR2M1P	0.000589312	0.00077957	-0.393614227	0.393614227	M1	Male	trans
cg00197431_NFYAP1	0.000589312	0.00077957	-0.224139505	0.224139505	M1	Male	trans
cg00197431_RN7SL571P	0.000589312	0.00077957	-0.517063102	0.517063102	M1	Male	trans
cg00197431_ISCUP1	0.000589312	0.00077957	-0.922538726	0.922538726	M1	Male	trans
cg00197431_LINC01804	0.000589312	0.00077957	-0.413799756	0.413799756	M1	Male	trans
cg00197431_KRASP1	0.000589312	0.00077957	-0.827599512	0.827599512	M1	Male	trans
cg00197431_SPACA1	0.000589312	0.00077957	-0.922538726	0.922538726	M1	Male	trans
cg00197431_ACSM2B	0.000589312	0.00077957	-0.922538726	0.922538726	M1	Male	trans
cg00197431_RPS2P6	0.000589312	0.00077957	-0.442131924	0.442131924	M1	Male	trans
cg00197431_KRTAP8-2P	0.000589312	0.00077957	-0.372115585	0.372115585	M1	Male	trans
cg00197431_RN7SKP169	0.000589312	0.00077957	-0.922538726	0.922538726	M1	Male	trans
cg00197431_ENSG00000218561	0.000589312	0.00077957	-0.413799756	0.413799756	M1	Male	trans
cg00197431_ENSG00000235281	0.000589312	0.00077957	-0.922538726	0.922538726	M1	Male	trans
cg00197431_OR2AF1P	0.000589312	0.00077957	-0.49601299	0.49601299	M1	Male	trans
cg00197431_ENSG00000224384	0.000589312	0.00077957	-0.466481612	0.466481612	M1	Male	trans
cg00197431_ENSG00000227438	0.000589312	0.00077957	-0.53661776	0.53661776	M1	Male	trans
cg06417478_ENSG00000233581	0.000589313	0.00077957	0.468970684	0.468970684	M1	Male	trans
cg03179052_RNF168	0.000589316	0.00077957	-0.972090765	0.972090765	M1	Male	trans
cg07388216_ENSG00000234639	0.000589317	0.00077957	-0.892611371	0.892611371	M1	Male	trans
cg26464626_BET1L	0.00058932	0.00077957	0.438554956	0.438554956	M1	Male	trans
cg04748098_AKR1B1P3	0.000589321	0.00077957	-0.455483838	0.455483838	M1	Male	trans
cg10022579_RTN2	0.000589321	0.00077957	-0.393285381	0.393285381	M1	Male	trans
cg05379608_ENSG00000229957	0.000589324	0.00077957	-0.603441564	0.603441564	M1	Male	trans
cg24929954_EHD3	0.000589324	0.00077957	-0.377106907	0.377106907	M1	Male	trans
cg01502301_ENSG00000234116	0.000589326	0.00077957	-0.319995105	0.319995105	M1	Male	trans
cg19010807_STPG1	0.000589327	0.00077957	-0.784494999	0.784494999	M1	Male	trans
cg27527262_LCNL1	0.000589327	0.00077957	0.667029995	0.667029995	M1	Male	trans
cg12902479_AJAP1	0.000589328	0.00077957	0.408741756	0.408741756	M1	Male	trans
cg19148440_AGAP4	0.000589329	0.00077957	-0.583610938	0.583610938	M1	Male	trans
cg10673648_ENSG00000225643	0.00058933	0.00077957	-0.490443501	0.490443501	M1	Male	trans
cg03878285_CBX7	0.000589332	0.00077957	0.434236782	0.434236782	M1	Male	trans
cg09828310_SNORD116-29	0.000589332	0.00077957	-0.544530673	0.544530673	M1	Male	trans
cg15486116_MFAP4	0.000589334	0.00077957	0.408884955	0.408884955	M1	Male	trans
cg00879723_ENSG00000225339	0.000589336	0.00077957	-0.407959478	0.407959478	M1	Male	trans
cg03197961_STARD9	0.000589339	0.00077957	-1.833513016	1.833513016	M1	Male	trans
cg14611230_YWHAQP8	0.00058934	0.00077957	-0.674074274	0.674074274	M1	Male	trans
cg27459981_SARAF	0.000589343	0.00077957	0.432290628	0.432290628	M1	Male	trans
cg16767880_SENP3	0.000589345	0.00077957	0.472423046	0.472423046	M1	Male	trans
cg20067334_STAB1	0.000589348	0.00077957	-0.429927701	0.429927701	M1	Male	trans
cg09774124_KCNMB3	0.000589348	0.00077957	-0.444218677	0.444218677	M1	Male	trans
cg00986162_SERPINB13	0.00058935	0.00077957	0.547951175	0.547951175	M1	Male	trans
cg08626125_LINC02138	0.00058935	0.00077957	-0.281561633	0.281561633	M1	Male	trans
cg13594138_MCCD1	0.000589351	0.00077957	0.556253988	0.556253988	M1	Male	trans
cg26621805_ENSG00000228829	0.000589352	0.00077957	-0.88479551	0.88479551	M1	Male	trans
cg07410464_GKN2	0.000589352	0.00077957	-0.471368084	0.471368084	M1	Male	trans
cg17417926_RNU7-56P	0.000589353	0.00077957	-0.41526191	0.41526191	M1	Male	trans
cg09349128_ENSG00000236472	0.000589354	0.00077957	0.902966004	0.902966004	M1	Male	trans
cg06748066_SFRP5	0.000589357	0.00077957	-0.479720705	0.479720705	M1	Male	trans
cg13019493_LBX1-AS1	0.000589357	0.00077957	-0.477418737	0.477418737	M1	Male	trans
cg13019493_RNU6-938P	0.000589357	0.00077957	-0.477418737	0.477418737	M1	Male	trans
cg13019493_UQCRHP4	0.000589357	0.00077957	-0.619119199	0.619119199	M1	Male	trans
cg13019493_RNU6-746P	0.000589357	0.00077957	-0.619119199	0.619119199	M1	Male	trans
cg13019493_NACAP7	0.000589357	0.00077957	-0.619119199	0.619119199	M1	Male	trans
cg13019493_NACAP2	0.000589357	0.00077957	-0.858407569	0.858407569	M1	Male	trans
cg13019493_RNA5SP328	0.000589357	0.00077957	-0.306903003	0.306903003	M1	Male	trans
cg13019493_RNU6-1017P	0.000589357	0.00077957	-0.554313027	0.554313027	M1	Male	trans
cg13019493_LINC01567	0.000589357	0.00077957	-0.619119199	0.619119199	M1	Male	trans
cg13019493_RNU7-97P	0.000589357	0.00077957	-0.619119199	0.619119199	M1	Male	trans
cg13019493_KRTAP15-1	0.000589357	0.00077957	-0.619119199	0.619119199	M1	Male	trans
cg13019493_KRTAP21-4P	0.000589357	0.00077957	-0.619119199	0.619119199	M1	Male	trans
cg13019493_ENSG00000215263	0.000589357	0.00077957	-0.26910004	0.26910004	M1	Male	trans
cg13019493_ENSG00000225813	0.000589357	0.00077957	-0.762575495	0.762575495	M1	Male	trans
cg13019493_ENSG00000237342	0.000589357	0.00077957	-0.619119199	0.619119199	M1	Male	trans
cg13019493_NDUFB4P4	0.000589357	0.00077957	-0.679746097	0.679746097	M1	Male	trans
cg13019493_MTND1P28	0.000589357	0.00077957	-1.064372965	1.064372965	M1	Male	trans
cg13019493_RNU6-145P	0.000589357	0.00077957	-0.405581023	0.405581023	M1	Male	trans
cg13019493_RNA5SP188	0.000589357	0.00077957	-0.755428425	0.755428425	M1	Male	trans
cg13019493_OOEP-AS1	0.000589357	0.00077957	-0.126015808	0.126015808	M1	Male	trans
cg13019493_RPL35AP3	0.000589357	0.00077957	-1.064372965	1.064372965	M1	Male	trans
cg13019493_MTCO2P31	0.000589357	0.00077957	-1.064372965	1.064372965	M1	Male	trans
cg13019493_VN1R25P	0.000589357	0.00077957	-0.911090619	0.911090619	M1	Male	trans
cg13019493_SEPTIN14P1	0.000589357	0.00077957	-0.874471624	0.874471624	M1	Male	trans
cg13019493_MIR592	0.000589357	0.00077957	-1.064372965	1.064372965	M1	Male	trans
cg13019493_MTATP6P23	0.000589357	0.00077957	-1.064372965	1.064372965	M1	Male	trans
cg13019493_OR51A5P	0.000589357	0.00077957	-1.064372965	1.064372965	M1	Male	trans
cg13019493_TCEAL4P1	0.000589357	0.00077957	-1.064372965	1.064372965	M1	Male	trans
cg13019493_FABP5P4	0.000589357	0.00077957	-1.064372965	1.064372965	M1	Male	trans
cg13019493_LINC00404	0.000589357	0.00077957	-1.064372965	1.064372965	M1	Male	trans
cg13019493_KRTAP4-8	0.000589357	0.00077957	-0.755428425	0.755428425	M1	Male	trans
cg13019493_RPL32P31	0.000589357	0.00077957	-1.064372965	1.064372965	M1	Male	trans
cg13019493_MIR520A	0.000589357	0.00077957	-1.064372965	1.064372965	M1	Male	trans
cg13019493_RPL7P58	0.000589357	0.00077957	-0.755428425	0.755428425	M1	Male	trans
cg13019493_ENSG00000219190	0.000589357	0.00077957	-1.064372965	1.064372965	M1	Male	trans
cg13019493_ARL5AP1	0.000589357	0.00077957	-1.064372965	1.064372965	M1	Male	trans
cg13019493_ENSG00000228194	0.000589357	0.00077957	-1.064372965	1.064372965	M1	Male	trans
cg13019493_ENSG00000229603	0.000589357	0.00077957	-1.064372965	1.064372965	M1	Male	trans
cg13019493_ENSG00000234108	0.000589357	0.00077957	-0.755428425	0.755428425	M1	Male	trans
cg13019493_ENSG00000242162	0.000589357	0.00077957	-0.253283905	0.253283905	M1	Male	trans
cg13019493_ENSG00000243620	0.000589357	0.00077957	-1.064372965	1.064372965	M1	Male	trans
cg13019493_LINC02049	0.000589357	0.00077957	-0.519934263	0.519934263	M1	Male	trans
cg13019493_ENSG00000233379	0.000589357	0.00077957	-0.356741516	0.356741516	M1	Male	trans
cg17283752_TAX1BP3	0.000589358	0.00077957	0.461227318	0.461227318	M1	Male	trans
cg03655023_PUM3	0.000589358	0.00077957	-0.545416822	0.545416822	M1	Male	trans
cg11889058_FAM215B	0.000589358	0.00077957	-0.807475103	0.807475103	M1	Male	trans
cg07963816_OR7E117P	0.000589361	0.000779572	-0.336760158	0.336760158	M1	Male	trans
cg10603275_MIR659	0.000589362	0.000779573	-0.427960823	0.427960823	M1	Male	trans
cg27472156_RAET1K	0.000589364	0.000779575	0.610938953	0.610938953	M1	Male	trans
cg11056334_TRMT11	0.000589366	0.000779577	-0.338994627	0.338994627	M1	Male	trans
cg01466631_PITX3	0.00058937	0.00077958	0.363688217	0.363688217	M1	Male	trans
cg01687186_ENSG00000203402	0.000589373	0.000779583	0.493651519	0.493651519	M1	Male	trans
cg03206304_KLF7	0.000589374	0.000779583	-0.800111108	0.800111108	M1	Male	trans
cg06858185_GRHL3	0.000589374	0.000779583	0.458967773	0.458967773	M1	Male	trans
cg25300757_FAM131C	0.000589374	0.000779583	-0.360315939	0.360315939	M1	Male	trans
cg24429037_ENSG00000236005	0.000589375	0.000779583	-0.522746287	0.522746287	M1	Male	trans
cg19082069_DDX56	0.000589377	0.000779583	0.471292859	0.471292859	M1	Male	trans
cg05966300_OR5K1	0.000589377	0.000779583	0.075431515	0.075431515	M1	Male	trans
cg23782583_RNU6-1283P	0.000589378	0.000779584	-0.310136912	0.310136912	M1	Male	trans
cg09079173_RPS7P12	0.000589379	0.000779584	0.618738766	0.618738766	M1	Male	trans
cg03015358_DCN	0.000589379	0.000779584	-0.704621304	0.704621304	M1	Male	trans
cg15985500_RNU1-136P	0.000589381	0.000779585	-0.547437848	0.547437848	M1	Male	trans
cg07091544_RFPL2	0.000589382	0.000779586	-0.562817067	0.562817067	M1	Male	trans
cg18554976_NLRP14	0.000589383	0.000779587	-0.560299041	0.560299041	M1	Male	trans
cg03272877_NFKBIE	0.000589385	0.000779588	0.347005811	0.347005811	M1	Male	trans
cg14004768_EVL	0.000589388	0.000779591	0.484358722	0.484358722	M1	Male	trans
cg08827342_ENSG00000207419	0.000589392	0.000779595	-0.579143475	0.579143475	M1	Male	trans
cg09483607_CCP110	0.000589393	0.000779596	-0.547254886	0.547254886	M1	Male	trans
cg27204205_ZDHHC2	0.000589396	0.0007796	-1.014437266	1.014437266	M1	Male	trans
cg07636991_NEK4	0.0005894	0.000779603	-0.641691871	0.641691871	M1	Male	trans
cg22253653_MIR1183	0.000589401	0.000779603	-0.34867447	0.34867447	M1	Male	trans
cg06689376_RNF31	0.000589402	0.000779603	0.728676981	0.728676981	M1	Male	trans
cg12403457_CNNM1	0.000589403	0.000779603	0.466306382	0.466306382	M1	Male	trans
cg12898793_ENSG00000219284	0.000589403	0.000779603	-0.84563027	0.84563027	M1	Male	trans
cg22504122_TRAJ44	0.000589403	0.000779603	0.505084542	0.505084542	M1	Male	trans
cg02399454_TSC22D3	0.000589404	0.000779603	-0.311822399	0.311822399	M1	Male	trans
cg09627874_OTOP3	0.000589405	0.000779603	0.387366084	0.387366084	M1	Male	trans
cg23917909_ENSG00000205236	0.000589405	0.000779603	-0.350461825	0.350461825	M1	Male	trans
cg09723341_RNU6-1091P	0.000589406	0.000779603	-0.709101543	0.709101543	M1	Male	trans
cg09201130_U8	0.000589407	0.000779603	0.69811454	0.69811454	M1	Male	trans
cg20571761_RPS12P26	0.00058941	0.000779606	-0.436371545	0.436371545	M1	Male	trans
cg20592123_OR1R1P	0.000589411	0.000779607	0.477891579	0.477891579	M1	Male	trans
cg08841544_EPHA1	0.000589412	0.000779607	0.501474905	0.501474905	M1	Male	trans
cg10548700_ENSG00000236732	0.000589416	0.000779612	0.429162466	0.429162466	M1	Male	trans
cg23634134_LSP1P3	0.000589418	0.000779615	0.318921524	0.318921524	M1	Male	trans
cg22626897_TUBAP8	0.000589421	0.000779616	-0.476511452	0.476511452	M1	Male	trans
cg23093741_STAB1	0.000589423	0.000779618	-0.329994123	0.329994123	M1	Male	trans
cg24575485_KRTAP5-8	0.000589423	0.000779618	-0.480249193	0.480249193	M1	Male	trans
cg23535194_ENSG00000205236	0.000589424	0.000779618	0.433374618	0.433374618	M1	Male	trans
cg16589950_LINC00415	0.000589425	0.000779618	-0.882729695	0.882729695	M1	Male	trans
cg24856383_HECW2-AS1	0.000589425	0.000779618	0.921191035	0.921191035	M1	Male	trans
cg23008238_RPL23AP54	0.000589429	0.000779622	0.408463056	0.408463056	M1	Male	trans
cg12427264_MLF2	0.00058943	0.000779622	0.500963535	0.500963535	M1	Male	trans
cg04548815_TECPR1	0.00058943	0.000779622	0.664223312	0.664223312	M1	Male	trans
cg26015683_RNU2-62P	0.000589432	0.000779622	0.354709068	0.354709068	M1	Male	trans
cg26031613_POTEI	0.000589433	0.000779622	0.692223311	0.692223311	M1	Male	trans
cg23151860_TACC3	0.000589433	0.000779622	-0.66250704	0.66250704	M1	Male	trans
cg22253653_KLHDC4	0.000589433	0.000779622	-0.332418827	0.332418827	M1	Male	trans
cg04469325_MYL2	0.000589434	0.000779623	-0.733792623	0.733792623	M1	Male	trans
cg02305803_VDAC1P12	0.000589435	0.000779623	-0.609609364	0.609609364	M1	Male	trans
cg24102319_ENSG00000213774	0.000589436	0.000779623	0.491576985	0.491576985	M1	Male	trans
cg16652920_ENSG00000231098	0.000589439	0.000779627	-0.462971916	0.462971916	M1	Male	trans
cg20612154_ENSG00000234941	0.000589441	0.000779628	-0.48693013	0.48693013	M1	Male	trans
cg15391723_UPK1B	0.000589442	0.000779629	-0.548441178	0.548441178	M1	Male	trans
cg11563784_RNU6-530P	0.000589444	0.000779631	-0.451343744	0.451343744	M1	Male	trans
cg03406245_DMBT1	0.000589447	0.000779634	-0.782621428	0.782621428	M1	Male	trans
cg13872511_ENSG00000228711	0.00058945	0.000779636	-1.165972004	1.165972004	M1	Male	trans
cg07793432_FMR1	0.00058945	0.000779636	-0.623212172	0.623212172	M1	Male	trans
cg09483607_CNBD1	0.000589451	0.000779637	-0.201752242	0.201752242	M1	Male	trans
cg07243941_DAP3P2	0.000589457	0.000779644	0.319003513	0.319003513	M1	Male	trans
cg11269444_CCNO	0.000589458	0.000779644	-0.402584264	0.402584264	M1	Male	trans
cg22875823_CKMT1B	0.000589462	0.000779649	-0.405717095	0.405717095	M1	Male	trans
cg10096139_FGF11	0.000589464	0.000779649	0.636159745	0.636159745	M1	Male	trans
cg13168050_CACNG5	0.000589466	0.000779652	-0.535175367	0.535175367	M1	Male	trans
cg11214251_ENSG00000236026	0.000589467	0.000779652	-0.687154466	0.687154466	M1	Male	trans
cg03206304_ENSG00000232499	0.000589469	0.000779654	-0.770956921	0.770956921	M1	Male	trans
cg12326037_CFL1P2	0.000589471	0.000779654	0.852650809	0.852650809	M1	Male	trans
cg08229224_ENSG00000202517	0.000589471	0.000779654	-0.456372066	0.456372066	M1	Male	trans
cg25574270_CPA4	0.000589472	0.000779654	0.3671832	0.3671832	M1	Male	trans
cg10115321_MIR646	0.000589473	0.000779654	-0.715553134	0.715553134	M1	Male	trans
cg25669593_NBR2	0.000589475	0.000779656	-0.566825535	0.566825535	M1	Male	trans
cg25792561_RBMY2KP	0.000589477	0.000779658	-0.332807925	0.332807925	M1	Male	trans
cg20911165_MLPH	0.000589477	0.000779658	0.574102014	0.574102014	M1	Male	trans
cg23194886_TAX1BP3	0.000589478	0.000779658	0.440962453	0.440962453	M1	Male	trans
cg10061361_TMEM38B	0.000589479	0.000779659	0.487795578	0.487795578	M1	Male	trans
cg17141237_ENSG00000224366	0.000589482	0.00077966	-0.488117566	0.488117566	M1	Male	trans
cg05995254_GOLGA2P1	0.000589482	0.00077966	-0.387032873	0.387032873	M1	Male	trans
cg25669593_BACE1	0.000589483	0.00077966	-0.638683131	0.638683131	M1	Male	trans
cg07116010_POLR3K	0.000589483	0.00077966	-0.477010101	0.477010101	M1	Male	trans
cg13956907_IER3	0.000589487	0.000779665	0.427294708	0.427294708	M1	Male	trans
cg20821980_DLL4	0.000589493	0.000779672	-0.344247042	0.344247042	M1	Male	trans
cg06528803_ENSG00000226409	0.000589494	0.000779673	-0.427856763	0.427856763	M1	Male	trans
cg02216951_ANAPC13	0.000589498	0.000779676	0.508085455	0.508085455	M1	Male	trans
cg22060161_KRT34	0.000589499	0.000779676	0.601660329	0.601660329	M1	Male	trans
cg24230904_SLC8B1	0.000589499	0.000779676	-0.412917398	0.412917398	M1	Male	trans
cg16970850_PPM1N	0.0005895	0.000779676	0.536773264	0.536773264	M1	Male	trans
cg27015884_MIR579	0.000589503	0.000779679	-0.645468718	0.645468718	M1	Male	trans
cg16496709_HMGN2P19	0.000589505	0.000779681	-0.556223805	0.556223805	M1	Male	trans
cg13799853_ENSG00000223446	0.000589507	0.000779682	0.472096058	0.472096058	M1	Male	trans
cg01470456_ENSG00000220660	0.000589507	0.000779682	-0.306381898	0.306381898	M1	Male	trans
cg07850274_ZBTB8OS	0.000589507	0.000779682	-0.623487073	0.623487073	M1	Male	trans
cg07131604_ENSG00000237297	0.000589509	0.000779682	-0.653549081	0.653549081	M1	Male	trans
cg25861660_EIPR1-IT1	0.000589509	0.000779682	-0.596412219	0.596412219	M1	Male	trans
cg01305866_CSMD1	0.000589511	0.000779683	-0.555696781	0.555696781	M1	Male	trans
cg10826174_FCF1P4	0.000589512	0.000779684	-0.936994212	0.936994212	M1	Male	trans
cg09381162_RAC1P5	0.000589512	0.000779684	-0.621594571	0.621594571	M1	Male	trans
cg13085030_APOBEC3F	0.000589513	0.000779684	-0.692422874	0.692422874	M1	Male	trans
cg09480417_ENSG00000226149	0.000589515	0.000779685	-0.653588458	0.653588458	M1	Male	trans
cg22052629_HNRNPA1P31	0.000589515	0.000779685	-0.655419178	0.655419178	M1	Male	trans
cg09591072_SLC9A3P3	0.000589516	0.000779685	0.771598807	0.771598807	M1	Male	trans
cg04639241_RNA5S10	0.000589518	0.000779687	-0.581737405	0.581737405	M1	Male	trans
cg04281106_MIR600HG	0.000589519	0.000779688	-0.452684106	0.452684106	M1	Male	trans
cg07850274_LINC00467	0.000589522	0.000779689	-0.638348955	0.638348955	M1	Male	trans
cg07243941_MMADHCP1	0.000589522	0.000779689	0.265202757	0.265202757	M1	Male	trans
cg03423038_RN7SKP91	0.000589528	0.000779694	0.501072999	0.501072999	M1	Male	trans
cg07850274_FAM185A	0.000589529	0.000779694	-0.705494715	0.705494715	M1	Male	trans
cg17139095_AGAP2	0.000589529	0.000779694	0.583060891	0.583060891	M1	Male	trans
cg08691237_SNORD48	0.00058953	0.000779694	-0.074630376	0.074630376	M1	Male	trans
cg16274716_KRTAP8-1	0.00058953	0.000779694	-0.252007586	0.252007586	M1	Male	trans
cg00993677_DTHD1	0.00058953	0.000779694	-0.640328714	0.640328714	M1	Male	trans
cg00333184_OR52B6	0.00058953	0.000779694	-0.521519821	0.521519821	M1	Male	trans
cg08547343_RN7SKP154	0.000589533	0.000779695	0.747460587	0.747460587	M1	Male	trans
cg06640662_MEX3B	0.000589533	0.000779695	-0.559727537	0.559727537	M1	Male	trans
cg27218896_DHRS3	0.000589533	0.000779695	-0.511179604	0.511179604	M1	Male	trans
cg27347115_ZFY	0.000589534	0.000779695	-0.871307798	0.871307798	M1	Male	trans
cg26083389_ANKRD20A10P	0.000589537	0.000779699	-0.519320816	0.519320816	M1	Male	trans
cg02792740_ENSG00000238186	0.00058954	0.000779701	0.506081303	0.506081303	M1	Male	trans
cg20218571_MS4A6A	0.000589541	0.000779701	-0.493250492	0.493250492	M1	Male	trans
cg23209762_BAGE2	0.000589542	0.000779701	-0.526948957	0.526948957	M1	Male	trans
cg21613549_ZFP3	0.000589543	0.000779702	-0.558069216	0.558069216	M1	Male	trans
cg04457964_WFIKKN2	0.000589547	0.000779706	-0.603564868	0.603564868	M1	Male	trans
cg14120340_ENSG00000237343	0.000589548	0.000779706	0.580397768	0.580397768	M1	Male	trans
cg15552461_ENSG00000226477	0.00058955	0.000779709	0.563282287	0.563282287	M1	Male	trans
cg16775224_ADM	0.000589551	0.000779709	0.279831613	0.279831613	M1	Male	trans
cg07793432_RC3H1	0.000589552	0.00077971	-0.602217511	0.602217511	M1	Male	trans
cg25588120_YBX1P6	0.000589555	0.000779713	-0.366933947	0.366933947	M1	Male	trans
cg05689028_MIR648	0.000589556	0.000779713	-0.663862633	0.663862633	M1	Male	trans
cg22294474_PTCRA	0.000589557	0.000779713	0.601098663	0.601098663	M1	Male	trans
cg14086691_ENSG00000179131	0.000589559	0.000779715	-0.616161801	0.616161801	M1	Male	trans
cg24635402_ENSG00000231505	0.000589567	0.000779724	-0.550502667	0.550502667	M1	Male	trans
cg03894102_BPGM	0.00058957	0.000779728	1.276547133	1.276547133	M1	Male	trans
cg07265168_ENSG00000240057	0.000589573	0.000779731	0.521536097	0.521536097	M1	Male	trans
cg10976219_CBLIF	0.000589576	0.000779734	-0.284749921	0.284749921	M1	Male	trans
cg04418091_ENSG00000231083	0.000589577	0.000779734	0.575862847	0.575862847	M1	Male	trans
cg27299712_SMYD1	0.000589578	0.000779734	-0.430357286	0.430357286	M1	Male	trans
cg13212982_LINC02052	0.000589578	0.000779734	0.703701862	0.703701862	M1	Male	trans
cg22783940_RPS29P7	0.000589582	0.000779736	-0.223549943	0.223549943	M1	Male	trans
cg22504140_GLUD2	0.000589582	0.000779736	-0.654713922	0.654713922	M1	Male	trans
cg09830308_CFAP47	0.000589582	0.000779736	0.382636339	0.382636339	M1	Male	trans
cg03966685_RNU6-918P	0.000589584	0.000779738	-0.73151575	0.73151575	M1	Male	trans
cg14042541_RNA5SP465	0.000589585	0.000779738	0.404553889	0.404553889	M1	Male	trans
cg17723355_LINC00692	0.000589587	0.000779739	0.360201976	0.360201976	M1	Male	trans
cg21873967_DDX11L2	0.000589591	0.000779742	-0.466430971	0.466430971	M1	Male	trans
cg15961889_EPCAM	0.000589593	0.000779745	-0.74579687	0.74579687	M1	Male	trans
cg08395784_ENSG00000213774	0.000589596	0.000779747	-0.444210223	0.444210223	M1	Male	trans
cg24127178_C12orf54	0.000589597	0.000779747	-0.459890856	0.459890856	M1	Male	trans
cg06591273_ENSG00000243705	0.000589598	0.000779747	-0.490499028	0.490499028	M1	Male	trans
cg05202629_PPIAP67	0.000589599	0.000779747	0.733060215	0.733060215	M1	Male	trans
cg16977073_PTPRC	0.0005896	0.000779747	-0.345288518	0.345288518	M1	Male	trans
cg15691584_RNU6-891P	0.0005896	0.000779747	-0.650579996	0.650579996	M1	Male	trans
cg20252529_ENSG00000228386	0.0005896	0.000779747	-0.447240035	0.447240035	M1	Male	trans
cg00059053_RTRAFP2	0.000589601	0.000779747	-0.611205967	0.611205967	M1	Male	trans
cg07410464_MIR1285-1	0.000589601	0.000779747	-0.519705035	0.519705035	M1	Male	trans
cg18892128_TUSC7	0.00058961	0.000779757	0.710410343	0.710410343	M1	Male	trans
cg01124926_RNU6-895P	0.00058961	0.000779757	-0.59947381	0.59947381	M1	Male	trans
cg15701795_LSR	0.000589611	0.000779757	-0.75130397	0.75130397	M1	Male	trans
cg02587643_CRABP2	0.000589613	0.000779757	0.520516392	0.520516392	M1	Male	trans
cg06390355_RNF212	0.000589614	0.000779757	0.709209407	0.709209407	M1	Male	trans
cg02931783_FSTL3	0.000589614	0.000779757	0.560207186	0.560207186	M1	Male	trans
cg20046668_GJB2	0.000589614	0.000779757	-0.290885303	0.290885303	M1	Male	trans
cg01128460_RNU1-149P	0.000589614	0.000779757	-0.485654698	0.485654698	M1	Male	trans
cg25515319_SNORD115-44	0.000589615	0.000779757	-0.467874005	0.467874005	M1	Male	trans
cg07127888_DYDC1	0.000589615	0.000779757	-0.824153484	0.824153484	M1	Male	trans
cg02693701_PSRC1	0.000589619	0.000779758	-0.572280545	0.572280545	M1	Male	trans
cg16963484_GJB7	0.000589619	0.000779758	-0.36421792	0.36421792	M1	Male	trans
cg00059053_E2F3P2	0.000589619	0.000779758	-0.58213489	0.58213489	M1	Male	trans
cg24943459_ZNF208	0.000589619	0.000779758	-0.683950457	0.683950457	M1	Male	trans
ch.22.48274842R_LINC00421	0.00058962	0.000779758	0.645349534	0.645349534	M1	Male	trans
cg26509105_CYP2D6	0.00058962	0.000779758	0.652381476	0.652381476	M1	Male	trans
cg23309512_NAA60	0.000589623	0.00077976	0.444097201	0.444097201	M1	Male	trans
cg04666037_ENSG00000205830	0.000589624	0.00077976	-0.451538965	0.451538965	M1	Male	trans
cg14584450_WDR82P1	0.000589626	0.000779762	-0.389479428	0.389479428	M1	Male	trans
cg24856383_KRT39	0.000589627	0.000779762	0.883572938	0.883572938	M1	Male	trans
cg14919558_ENSG00000235510	0.000589628	0.000779762	1.427207524	1.427207524	M1	Male	trans
cg05541722_GAS2	0.000589628	0.000779762	-0.362541938	0.362541938	M1	Male	trans
cg14426682_KIF18B	0.000589628	0.000779762	0.530012911	0.530012911	M1	Male	trans
cg04499147_ENSG00000228572	0.000589629	0.000779762	-0.690392256	0.690392256	M1	Male	trans
cg09499436_DNAL1	0.00058963	0.000779762	-0.697277244	0.697277244	M1	Male	trans
cg00538604_COMETT	0.000589631	0.000779763	-0.789233128	0.789233128	M1	Male	trans
cg05138787_SRGAP1	0.000589632	0.000779763	-0.640959496	0.640959496	M1	Male	trans
cg08475245_ENSG00000235991	0.000589635	0.000779767	-0.502850596	0.502850596	M1	Male	trans
cg19432198_SNCA	0.000589636	0.000779767	-0.559852849	0.559852849	M1	Male	trans
cg06640662_MYO7B	0.000589637	0.000779767	-0.6014311	0.6014311	M1	Male	trans
cg20638896_C16orf92	0.000589638	0.000779767	-0.42301469	0.42301469	M1	Male	trans
cg15188881_RTP5	0.000589638	0.000779767	-0.819241717	0.819241717	M1	Male	trans
cg07288447_ENSG00000240238	0.000589643	0.000779772	0.832980103	0.832980103	M1	Male	trans
cg02358139_NIFKP1	0.000589643	0.000779772	-0.739988663	0.739988663	M1	Male	trans
cg11420761_CPA4	0.000589645	0.000779774	0.421010642	0.421010642	M1	Male	trans
cg11189272_RPS3AP27	0.000589648	0.000779776	-0.462932771	0.462932771	M1	Male	trans
cg26072352_RN7SL132P	0.000589652	0.000779779	0.44175462	0.44175462	M1	Male	trans
cg14081755_MMP23B	0.000589652	0.000779779	-0.710937308	0.710937308	M1	Male	trans
cg18361467_HIGD1AP15	0.000589652	0.000779779	-0.64421778	0.64421778	M1	Male	trans
cg00406188_RPL26P37	0.000589654	0.000779779	-0.479365309	0.479365309	M1	Male	trans
cg01418749_IQCG	0.000589654	0.000779779	-0.433056142	0.433056142	M1	Male	trans
cg18082669_NUCB2	0.000589655	0.000779779	-0.546544258	0.546544258	M1	Male	trans
cg13518121_SNORD74B	0.000589656	0.000779779	-0.440786486	0.440786486	M1	Male	trans
cg25320763_TMEM35A	0.000589657	0.000779779	-0.606326333	0.606326333	M1	Male	trans
cg26816564_ENSG00000203334	0.000589657	0.000779779	1.324191412	1.324191412	M1	Male	trans
cg04580768_C15orf62	0.000589659	0.00077978	0.415997561	0.415997561	M1	Male	trans
cg11086960_ST13	0.000589659	0.00077978	-0.586655913	0.586655913	M1	Male	trans
cg00502469_ENSG00000232736	0.000589661	0.000779782	-0.748554725	0.748554725	M1	Male	trans
cg02838089_LINC00205	0.000589666	0.000779787	-0.955041028	0.955041028	M1	Male	trans
cg13808160_TRBJ2-2	0.000589667	0.000779787	0.82179724	0.82179724	M1	Male	trans
cg17782619_FAM74A1	0.000589667	0.000779787	-0.91113132	0.91113132	M1	Male	trans
cg15995131_LINC02799	0.00058967	0.00077979	-0.814441283	0.814441283	M1	Male	trans
cg13510617_AK9	0.000589672	0.000779791	-0.78004366	0.78004366	M1	Male	trans
cg06101079_AK4P3	0.000589672	0.000779791	-0.768114271	0.768114271	M1	Male	trans
cg14364882_LINC00671	0.000589676	0.000779795	-0.270180254	0.270180254	M1	Male	trans
cg07482574_CYP7A1	0.000589678	0.000779796	-0.670521498	0.670521498	M1	Male	trans
cg10477339_RPL36AP40	0.00058968	0.000779798	0.972029771	0.972029771	M1	Male	trans
cg07805383_ENSG00000237501	0.000589684	0.000779803	-0.494784433	0.494784433	M1	Male	trans
cg10672754_ENSG00000232098	0.000589685	0.000779803	0.714014362	0.714014362	M1	Male	trans
cg03329597_NLRC5	0.000589686	0.000779804	0.431031601	0.431031601	M1	Male	trans
cg06752985_DUSP2	0.000589691	0.000779807	-0.436658327	0.436658327	M1	Male	trans
cg03304332_UGT2B11	0.000589691	0.000779807	-0.580003553	0.580003553	M1	Male	trans
cg03113878_DEFB108F	0.000589691	0.000779807	0.137711556	0.137711556	M1	Male	trans
cg03834478_OSTCP6	0.000589694	0.00077981	0.576320447	0.576320447	M1	Male	trans
cg10538377_RNU4-7P	0.000589695	0.00077981	1.294597845	1.294597845	M1	Male	trans
cg10893132_OR2H5P	0.000589695	0.00077981	-0.832205238	0.832205238	M1	Male	trans
cg24069928_P3H2	0.000589696	0.000779811	0.645455527	0.645455527	M1	Male	trans
cg14454721_HOXB-AS4	0.000589699	0.000779813	0.46085868	0.46085868	M1	Male	trans
cg00575227_SLC8B1	0.0005897	0.000779814	0.468422987	0.468422987	M1	Male	trans
cg07362060_RPL34P17	0.0005897	0.000779814	0.487514269	0.487514269	M1	Male	trans
cg13242077_RPS4XP9	0.000589701	0.000779814	-0.701940837	0.701940837	M1	Male	trans
cg08743896_SAPCD1-AS1	0.000589702	0.000779814	0.372144914	0.372144914	M1	Male	trans
cg11494710_TMED11P	0.000589703	0.000779815	-0.562692731	0.562692731	M1	Male	trans
cg02359506_DNAH5	0.000589705	0.000779815	-0.574255325	0.574255325	M1	Male	trans
cg12035532_PTGER3	0.000589706	0.000779815	-0.330155485	0.330155485	M1	Male	trans
cg16064295_ACTR10	0.000589706	0.000779815	-0.632405769	0.632405769	M1	Male	trans
cg17259183_HMGN2P8	0.000589706	0.000779815	0.432108061	0.432108061	M1	Male	trans
cg03103060_RNU6-290P	0.000589712	0.000779822	-0.637314658	0.637314658	M1	Male	trans
cg27380499_ENSG00000236512	0.000589715	0.000779825	0.352974414	0.352974414	M1	Male	trans
cg01617432_ENSG00000231413	0.000589716	0.000779825	0.323701718	0.323701718	M1	Male	trans
cg21909391_LINC01143	0.000589717	0.000779826	-0.388626822	0.388626822	M1	Male	trans
cg07799895_U3	0.000589718	0.000779826	0.837161648	0.837161648	M1	Male	trans
cg13817083_RNU2-18P	0.000589719	0.000779826	-0.525294922	0.525294922	M1	Male	trans
cg16886051_RPS16P5	0.000589719	0.000779826	0.681274063	0.681274063	M1	Male	trans
cg25655084_DYNC2H1	0.000589722	0.000779828	-0.513751099	0.513751099	M1	Male	trans
cg02891046_PPP1R14BP3	0.000589722	0.000779828	-0.455771765	0.455771765	M1	Male	trans
cg19447025_NDST3	0.000589725	0.00077983	-0.476010096	0.476010096	M1	Male	trans
cg06027927_APOL6	0.000589725	0.00077983	-0.309244378	0.309244378	M1	Male	trans
cg09396308_HAUS1P2	0.000589726	0.00077983	-0.289221834	0.289221834	M1	Male	trans
cg24578004_LINC01237	0.000589729	0.000779834	-0.547869238	0.547869238	M1	Male	trans
cg14203970_RNU1-109P	0.00058973	0.000779834	-1.222908418	1.222908418	M1	Male	trans
cg14732488_BZW1	0.000589733	0.000779837	-0.4033198	0.4033198	M1	Male	trans
cg06530081_FGFBP3	0.000589739	0.000779843	-0.672348624	0.672348624	M1	Male	trans
cg12652440_RNU6-43P	0.00058974	0.000779843	-0.67902075	0.67902075	M1	Male	trans
cg07850274_ARHGAP28	0.00058974	0.000779843	-0.619748886	0.619748886	M1	Male	trans
cg20695805_ENSG00000223809	0.00058974	0.000779843	0.596580179	0.596580179	M1	Male	trans
cg06400006_DEFB4B	0.000589741	0.000779843	-0.374595521	0.374595521	M1	Male	trans
cg10039163_ENSG00000216352	0.000589742	0.000779843	-0.64181729	0.64181729	M1	Male	trans
cg00364287_RPL23AP25	0.000589746	0.000779848	0.325397804	0.325397804	M1	Male	trans
cg25959474_ENSG00000239311	0.000589746	0.000779848	-0.683231854	0.683231854	M1	Male	trans
cg12421834_CEACAMP9	0.000589748	0.000779849	0.333925402	0.333925402	M1	Male	trans
cg03146219_Y_RNA	0.000589749	0.000779849	-0.587376805	0.587376805	M1	Male	trans
cg10074191_COL11A1	0.00058975	0.00077985	-0.431606955	0.431606955	M1	Male	trans
cg26558412_IL9	0.000589752	0.000779851	0.419206634	0.419206634	M1	Male	trans
cg23200634_CALM2P4	0.000589753	0.000779851	-0.484398588	0.484398588	M1	Male	trans
cg19331905_TECTA	0.000589753	0.000779851	-0.43621334	0.43621334	M1	Male	trans
cg05689028_ARHGAP33	0.000589754	0.000779851	-0.582885135	0.582885135	M1	Male	trans
cg04776812_ENSG00000227293	0.000589754	0.000779851	0.845625956	0.845625956	M1	Male	trans
cg20821566_SNRPGP10	0.000589756	0.000779852	-0.61307091	0.61307091	M1	Male	trans
cg04236252_CABS1	0.000589756	0.000779852	-0.799877295	0.799877295	M1	Male	trans
cg01972167_ENSG00000230572	0.000589757	0.000779852	-0.563010492	0.563010492	M1	Male	trans
cg21792134_ADAMTS12	0.000589759	0.000779853	0.535802965	0.535802965	M1	Male	trans
cg09223563_KRTAP5-3	0.000589759	0.000779853	-0.553721854	0.553721854	M1	Male	trans
cg00204065_TMEM151A	0.00058976	0.000779853	-0.36578461	0.36578461	M1	Male	trans
cg21101883_ADAMTS5	0.00058976	0.000779853	-0.692156386	0.692156386	M1	Male	trans
cg07640390_TEK	0.000589761	0.000779853	-0.531560972	0.531560972	M1	Male	trans
cg06103624_HSF2	0.000589764	0.000779856	-0.476560379	0.476560379	M1	Male	trans
cg18024904_SRY	0.000589765	0.000779857	-0.569182436	0.569182436	M1	Male	trans
cg01076566_VN1R110P	0.000589767	0.000779858	-0.724487017	0.724487017	M1	Male	trans
cg00849267_CYP2J2	0.000589768	0.000779859	-0.440826141	0.440826141	M1	Male	trans
cg09566177_SAPCD1-AS1	0.000589769	0.000779859	-0.606520713	0.606520713	M1	Male	trans
cg05338976_SPTLC1P5	0.000589769	0.000779859	-0.56703552	0.56703552	M1	Male	trans
cg16187147_ANKRD11P1	0.00058977	0.000779859	-0.452546881	0.452546881	M1	Male	trans
cg08160224_CNTNAP5	0.000589772	0.000779859	-0.364250699	0.364250699	M1	Male	trans
cg19932577_CCRL2	0.000589772	0.000779859	-0.554622885	0.554622885	M1	Male	trans
cg12482253_ENSG00000230147	0.000589772	0.000779859	-0.64619257	0.64619257	M1	Male	trans
cg14450995_LIPC	0.000589773	0.000779859	-0.610779615	0.610779615	M1	Male	trans
cg05751661_CYP2D6	0.000589776	0.00077986	0.614072159	0.614072159	M1	Male	trans
cg26305729_U8	0.000589777	0.00077986	-0.862331747	0.862331747	M1	Male	trans
cg02562282_SERPINB9	0.000589777	0.00077986	-0.369458537	0.369458537	M1	Male	trans
cg21237749_EBLN1	0.000589778	0.00077986	-0.783498694	0.783498694	M1	Male	trans
cg26791879_EIF4EP4	0.000589778	0.00077986	-0.805732363	0.805732363	M1	Male	trans
cg05660893_OR2A3P	0.000589778	0.00077986	0.941240856	0.941240856	M1	Male	trans
cg04485371_MRPL35P1	0.000589781	0.000779863	-0.742477327	0.742477327	M1	Male	trans
cg15122603_RPL32P20	0.000589781	0.000779863	-0.607678691	0.607678691	M1	Male	trans
cg07405255_MOB3B	0.000589783	0.000779865	-0.758669076	0.758669076	M1	Male	trans
cg18452169_FLI1	0.000589787	0.000779869	-0.706389029	0.706389029	M1	Male	trans
cg17918184_GRAP	0.000589789	0.00077987	-0.690844336	0.690844336	M1	Male	trans
cg17304678_PPFIA3	0.00058979	0.00077987	0.641544438	0.641544438	M1	Male	trans
cg15306546_RPSAP20	0.00058979	0.00077987	-0.282620544	0.282620544	M1	Male	trans
cg12420787_TSSK1A	0.000589791	0.00077987	-0.720087535	0.720087535	M1	Male	trans
cg16436181_SLC43A3	0.000589791	0.00077987	-0.394718955	0.394718955	M1	Male	trans
cg15743793_IPO9-AS1	0.000589792	0.00077987	0.700666393	0.700666393	M1	Male	trans
cg09227800_SEMA4C	0.000589794	0.000779872	0.42180434	0.42180434	M1	Male	trans
cg25951256_SPIN2A	0.000589795	0.000779873	-0.631662288	0.631662288	M1	Male	trans
cg01304256_OSBPL7	0.000589798	0.000779875	-0.524845127	0.524845127	M1	Male	trans
cg27093605_C6orf47	0.000589798	0.000779875	0.513634567	0.513634567	M1	Male	trans
cg09977852_F8	0.000589805	0.000779882	-0.503265398	0.503265398	M1	Male	trans
cg20381798_EME2	0.000589807	0.000779885	1.483446806	1.483446806	M1	Male	trans
cg20451596_DDX39AP1	0.000589809	0.000779887	-1.07426843	1.07426843	M1	Male	trans
cg06619156_CLEC1B	0.000589814	0.000779891	-0.474027091	0.474027091	M1	Male	trans
cg24276243_PABPC1P2	0.000589815	0.000779891	0.524039235	0.524039235	M1	Male	trans
cg15712577_OAS1	0.000589815	0.000779891	-0.218527822	0.218527822	M1	Male	trans
cg09757838_RPS20P5	0.000589818	0.000779895	0.69040611	0.69040611	M1	Male	trans
cg22451782_CPXM2	0.000589819	0.000779895	-0.512381447	0.512381447	M1	Male	trans
cg00894477_TBC1D13	0.000589819	0.000779895	0.481873444	0.481873444	M1	Male	trans
cg07712598_RPSAP12	0.00058982	0.000779895	-0.533127241	0.533127241	M1	Male	trans
cg00662057_ATOH8	0.000589821	0.000779895	0.628855266	0.628855266	M1	Male	trans
cg05372113_GM2AP1	0.000589823	0.000779896	0.472100624	0.472100624	M1	Male	trans
cg23805755_PABPC3	0.000589825	0.000779897	-0.422095577	0.422095577	M1	Male	trans
cg07096305_SGTB	0.000589825	0.000779897	0.450598203	0.450598203	M1	Male	trans
cg19987111_MFSD2B	0.000589826	0.000779897	-0.334930971	0.334930971	M1	Male	trans
cg07331276_DNAI4	0.00058983	0.000779902	-0.45688891	0.45688891	M1	Male	trans
cg11171466_CFAP97	0.00058983	0.000779902	-0.54830074	0.54830074	M1	Male	trans
cg15856832_SNORA13	0.000589833	0.000779904	-0.400444185	0.400444185	M1	Male	trans
cg10964184_SLC6A1	0.000589833	0.000779904	-0.581453166	0.581453166	M1	Male	trans
cg16963484_ANP32D	0.000589834	0.000779904	-0.422128042	0.422128042	M1	Male	trans
cg06668065_PCSK5	0.000589834	0.000779904	0.775602118	0.775602118	M1	Male	trans
cg02938690_TUBB8P8	0.000589839	0.00077991	-0.386421306	0.386421306	M1	Male	trans
cg10991855_CAND1	0.000589841	0.000779911	-0.453643553	0.453643553	M1	Male	trans
cg00999469_STOX1	0.000589843	0.000779913	0.58925868	0.58925868	M1	Male	trans
cg22052629_PHPT1	0.000589846	0.000779915	0.43488371	0.43488371	M1	Male	trans
cg03545635_ENSG00000224567	0.000589847	0.000779916	-0.687274625	0.687274625	M1	Male	trans
cg15251010_RNU6-987P	0.000589848	0.000779917	-0.748865749	0.748865749	M1	Male	trans
cg18680612_ENSG00000223436	0.000589852	0.00077992	0.653685107	0.653685107	M1	Male	trans
cg00993677_ATF7IP2	0.000589852	0.00077992	-0.720006479	0.720006479	M1	Male	trans
cg21200382_ENSG00000214593	0.000589853	0.00077992	0.392709141	0.392709141	M1	Male	trans
cg12024906_ENSG00000199571	0.000589854	0.00077992	0.572784754	0.572784754	M1	Male	trans
cg13419774_PALMD	0.000589854	0.00077992	-0.645471769	0.645471769	M1	Male	trans
cg10991855_ARHGAP5	0.000589857	0.000779922	-0.440080179	0.440080179	M1	Male	trans
cg15712577_IGHD4-4	0.000589859	0.000779922	-0.360053362	0.360053362	M1	Male	trans
cg03033996_RPL23AP71	0.000589859	0.000779922	-0.538932305	0.538932305	M1	Male	trans
cg10365469_NDUFB9P2	0.000589859	0.000779922	-0.803067502	0.803067502	M1	Male	trans
cg14015656_SLC6A8	0.00058986	0.000779922	0.590978782	0.590978782	M1	Male	trans
cg23383887_ENSG00000237479	0.000589861	0.000779922	-0.691057061	0.691057061	M1	Male	trans
cg11858667_MMP27	0.000589861	0.000779922	-0.390307788	0.390307788	M1	Male	trans
cg19285799_GTF3A	0.000589863	0.000779924	0.865691841	0.865691841	M1	Male	trans
cg15122841_RNU6-25P	0.000589864	0.000779924	-1.201409665	1.201409665	M1	Male	trans
cg09490603_RNU7-185P	0.000589865	0.000779925	0.77881608	0.77881608	M1	Male	trans
cg17051704_TMEM161A	0.000589866	0.000779925	-0.417050033	0.417050033	M1	Male	trans
cg18778401_PCDH10	0.000589867	0.000779925	0.17610596	0.17610596	M1	Male	trans
cg04568100_KCNC4	0.000589867	0.000779925	0.544844239	0.544844239	M1	Male	trans
cg15452182_ENSG00000234425	0.000589873	0.000779932	-0.532907299	0.532907299	M1	Male	trans
cg12352902_TMPRSS3	0.000589873	0.000779932	-0.483557169	0.483557169	M1	Male	trans
cg10635593_TEX13B	0.000589875	0.000779932	0.534511385	0.534511385	M1	Male	trans
cg01599714_ENSG00000233850	0.000589876	0.000779933	-0.380491957	0.380491957	M1	Male	trans
cg06746096_KRT24	0.000589879	0.000779936	-0.44736762	0.44736762	M1	Male	trans
cg12594940_ENSG00000239227	0.000589885	0.000779944	-1.095464874	1.095464874	M1	Male	trans
cg02272220_DNAH8	0.000589886	0.000779944	-0.23970947	0.23970947	M1	Male	trans
cg17051704_CCDC183	0.000589888	0.000779946	-0.481040761	0.481040761	M1	Male	trans
cg14448393_SCGB2A2	0.000589889	0.000779946	-0.915998543	0.915998543	M1	Male	trans
cg27484662_LINC01410	0.00058989	0.000779946	-0.38372759	0.38372759	M1	Male	trans
cg11861487_ITM2A	0.000589892	0.000779948	-0.496553459	0.496553459	M1	Male	trans
cg10301769_RPL12	0.000589893	0.000779949	-0.430401355	0.430401355	M1	Male	trans
cg00312344_PYROXD2	0.000589894	0.000779949	-0.523934108	0.523934108	M1	Male	trans
cg24166966_LINC01100	0.000589896	0.000779951	-0.513218453	0.513218453	M1	Male	trans
cg16445317_IQCK	0.000589898	0.000779952	-0.838241152	0.838241152	M1	Male	trans
cg10537708_SOCS5P2	0.000589899	0.000779952	0.477462996	0.477462996	M1	Male	trans
cg27245817_DIPK2A	0.000589899	0.000779952	-0.709719804	0.709719804	M1	Male	trans
cg24622985_SNORA69	0.000589902	0.000779955	0.721540609	0.721540609	M1	Male	trans
cg16540238_ENSG00000243491	0.000589902	0.000779955	0.72633013	0.72633013	M1	Male	trans
cg24836506_LDLRAD2	0.000589904	0.000779956	0.460808977	0.460808977	M1	Male	trans
cg02747169_FAM230H	0.000589907	0.000779959	-0.503866641	0.503866641	M1	Male	trans
cg10413009_LRRN4CL	0.000589908	0.000779959	-0.571419474	0.571419474	M1	Male	trans
cg03966685_ABCD1	0.000589909	0.000779959	0.494797365	0.494797365	M1	Male	trans
cg04470905_RNU6ATAC30P	0.00058991	0.000779959	0.550935983	0.550935983	M1	Male	trans
cg26676157_IL9	0.00058991	0.000779959	0.391567094	0.391567094	M1	Male	trans
cg03891843_NGF	0.00058991	0.000779959	-0.478456577	0.478456577	M1	Male	trans
cg01762663_SLC6A1	0.000589912	0.00077996	-0.456629323	0.456629323	M1	Male	trans
cg08941533_GATM	0.000589913	0.000779961	-0.841162848	0.841162848	M1	Male	trans
cg14554157_TUBAP9	0.000589915	0.000779962	0.581905275	0.581905275	M1	Male	trans
cg17210126_PCDH11Y	0.000589916	0.000779963	-0.384456976	0.384456976	M1	Male	trans
cg18689479_ENSG00000235858	0.000589917	0.000779963	0.713317972	0.713317972	M1	Male	trans
cg06502685_MCF2	0.000589919	0.000779965	-0.366423192	0.366423192	M1	Male	trans
cg11242910_VCAN	0.000589919	0.000779965	-0.567501378	0.567501378	M1	Male	trans
cg16124920_LINC01038	0.00058992	0.000779965	-0.557889642	0.557889642	M1	Male	trans
cg16064295_PNRC2	0.000589921	0.000779966	-0.658382545	0.658382545	M1	Male	trans
cg14117219_IGHV7-81	0.000589922	0.000779966	0.591288809	0.591288809	M1	Male	trans
cg15681326_COL17A1	0.000589924	0.000779967	0.64513501	0.64513501	M1	Male	trans
cg14526732_RNU6-626P	0.000589925	0.000779968	0.313676636	0.313676636	M1	Male	trans
cg19241088_FOXD2-AS1	0.000589926	0.000779968	-0.472573092	0.472573092	M1	Male	trans
cg03894102_ATXN2	0.000589927	0.000779968	1.454373822	1.454373822	M1	Male	trans
cg07410464_ENSG00000233942	0.000589927	0.000779968	-0.517210637	0.517210637	M1	Male	trans
cg19693276_ENSG00000219159	0.000589929	0.000779969	-0.390967766	0.390967766	M1	Male	trans
cg26349917_MIR1972-2	0.000589933	0.000779974	-0.714825409	0.714825409	M1	Male	trans
cg04554666_LINC00415	0.000589934	0.000779974	-0.584763497	0.584763497	M1	Male	trans
cg10785929_TSPEAR-AS1	0.000589941	0.000779982	-0.516152814	0.516152814	M1	Male	trans
cg15961889_KLHL5	0.000589942	0.000779982	-0.747013088	0.747013088	M1	Male	trans
cg16755189_RPL17P22	0.000589942	0.000779982	-0.42088431	0.42088431	M1	Male	trans
cg11124021_ENSG00000237293	0.000589943	0.000779983	-0.641054695	0.641054695	M1	Male	trans
cg05669210_MIR589	0.000589944	0.000779984	2.934704037	2.934704037	M1	Male	trans
cg09077362_EGFR-AS1	0.000589946	0.000779984	-0.530066228	0.530066228	M1	Male	trans
cg16064295_HACL1	0.000589947	0.000779985	-0.607019386	0.607019386	M1	Male	trans
cg24952959_GNRH1	0.000589949	0.000779987	0.510527608	0.510527608	M1	Male	trans
cg08926642_TSPEAR	0.000589953	0.000779992	-0.432898695	0.432898695	M1	Male	trans
ch.22.48274842R_IRAG1	0.000589958	0.000779994	0.361707873	0.361707873	M1	Male	trans
cg00770964_PDZD3	0.000589958	0.000779994	0.761486189	0.761486189	M1	Male	trans
cg24014805_LIN28A	0.000589959	0.000779994	-0.568193978	0.568193978	M1	Male	trans
cg22052629_GYG2	0.000589959	0.000779994	-0.404738947	0.404738947	M1	Male	trans
cg25938960_MRPL42	0.000589959	0.000779994	-0.705949472	0.705949472	M1	Male	trans
cg17417926_ENSG00000240478	0.000589959	0.000779994	-0.608544065	0.608544065	M1	Male	trans
cg08033828_ENSG00000111788	0.000589963	0.000779998	0.546955962	0.546955962	M1	Male	trans
cg10100831_IGHV4-39	0.000589965	0.000779999	-0.525255418	0.525255418	M1	Male	trans
cg04985800_MIR199A1	0.000589965	0.000779999	0.782190833	0.782190833	M1	Male	trans
cg00629730_OR2T5	0.000589966	0.000779999	-0.450168201	0.450168201	M1	Male	trans
cg17180012_RPL3P1	0.000589966	0.000779999	0.411809415	0.411809415	M1	Male	trans
cg22179430_RN7SKP224	0.000589967	0.000779999	-0.653607273	0.653607273	M1	Male	trans
cg12390516_FGF7P5	0.000589969	0.000779999	0.580400671	0.580400671	M1	Male	trans
cg17281658_TCAP	0.000589969	0.000779999	-0.66035721	0.66035721	M1	Male	trans
cg00168193_ENSG00000226403	0.00058997	0.000779999	-0.612536567	0.612536567	M1	Male	trans
cg14795409_SLC22A24	0.00058997	0.000779999	-0.695031026	0.695031026	M1	Male	trans
cg11793413_CAVIN3	0.00058997	0.000779999	-0.683378431	0.683378431	M1	Male	trans
cg07569701_SULF2	0.000589971	0.000779999	-0.399091574	0.399091574	M1	Male	trans
cg06502685_ZFP1	0.000589972	0.000779999	-0.367725802	0.367725802	M1	Male	trans
cg16486690_PPP1R14B	0.000589974	0.000779999	0.605653082	0.605653082	M1	Male	trans
cg09768455_ARHGEF35	0.000589974	0.000779999	-0.506184017	0.506184017	M1	Male	trans
cg19219998_RNU1-19P	0.000589975	0.000779999	-0.609770178	0.609770178	M1	Male	trans
cg16478852_ENSG00000236145	0.000589976	0.000779999	-0.479867823	0.479867823	M1	Male	trans
cg10991855_SYTL5	0.000589978	0.000779999	-0.380941606	0.380941606	M1	Male	trans
cg26713012_ENSG00000236911	0.000589981	0.000779999	0.423821436	0.423821436	M1	Male	trans
cg26555733_PTGER2	0.000589983	0.000779999	-0.581919507	0.581919507	M1	Male	trans
cg19703425_RPS10P16	0.000589983	0.000779999	-0.756792044	0.756792044	M1	Male	trans
cg06103624_DHX57	0.000589984	0.000779999	-0.547230574	0.547230574	M1	Male	trans
cg03878285_MRPS10P1	0.000589984	0.000779999	-0.44659148	0.44659148	M1	Male	trans
cg09073539_LINC00381	0.000589987	0.000779999	-0.567435936	0.567435936	M1	Male	trans
cg16999170_ZNF138	0.00058999	0.000779999	-0.75415054	0.75415054	M1	Male	trans
cg22871801_PRKD2	0.00058999	0.000779999	0.58697137	0.58697137	M1	Male	trans
cg01201054_H3C13	0.000589991	0.000779999	-0.346396894	0.346396894	M1	Male	trans
cg08838447_TSSK5P	0.000589992	0.000779999	-0.406869425	0.406869425	M1	Male	trans
cg15251010_NUFIP1	0.000589992	0.000779999	-0.796679667	0.796679667	M1	Male	trans
cg11674404_CGN	0.000589993	0.000779999	-0.428574881	0.428574881	M1	Male	trans
cg16747922_CDH23-AS1	0.000589993	0.000779999	0.664803608	0.664803608	M1	Male	trans
cg21613549_FBXW11P1	0.000589995	0.000779999	-0.52701121	0.52701121	M1	Male	trans
cg19472786_PRSS3	0.000589996	0.000779999	-0.432275306	0.432275306	M1	Male	trans
cg09369124_ENSG00000231699	0.000589998	0.000779999	-0.609832236	0.609832236	M1	Male	trans
cg10744079_LINC01108	0.000589999	0.000779999	0.647837927	0.647837927	M1	Male	trans
cg19681956_PABPC1P11	0.000589999	0.000779999	-0.395769382	0.395769382	M1	Male	trans
cg15433807_RNU6-499P	0.000590004	0.000779999	-1.5608431	1.5608431	M1	Male	trans
cg15433807_IL3	0.000590004	0.000779999	-0.557686072	0.557686072	M1	Male	trans
cg15577010_RNU6-106P	0.000590004	0.000779999	0.433950933	0.433950933	M1	Male	trans
cg14710552_TBCD	0.000590006	0.000779999	0.282729619	0.282729619	M1	Male	trans
cg18958266_NBPF1	0.000590007	0.000779999	-0.627746786	0.627746786	M1	Male	trans
cg26572896_MAGEA9	0.000590007	0.000779999	0.582588234	0.582588234	M1	Male	trans
cg08455267_SRRM3	0.000590008	0.000779999	0.450835887	0.450835887	M1	Male	trans
cg25261181_MYB-AS1	0.000590009	0.000779999	-0.559129643	0.559129643	M1	Male	trans
cg08825286_ENSG00000229905	0.00059001	0.000779999	-0.624687564	0.624687564	M1	Male	trans
cg06197811_ENSG00000207751	0.00059001	0.000779999	-0.555818632	0.555818632	M1	Male	trans
cg05302915_GAPDHP29	0.00059002	0.000779999	-0.828951256	0.828951256	M1	Male	trans
cg05302915_OR10J6P	0.00059002	0.000779999	-0.65583239	0.65583239	M1	Male	trans
cg05302915_HOXD4	0.00059002	0.000779999	-0.65583239	0.65583239	M1	Male	trans
cg05302915_LINC00620	0.00059002	0.000779999	-0.65583239	0.65583239	M1	Male	trans
cg05302915_LINC01621	0.00059002	0.000779999	-0.419507383	0.419507383	M1	Male	trans
cg05302915_PIP5K1P2	0.00059002	0.000779999	-0.65583239	0.65583239	M1	Male	trans
cg05302915_MYL6P3	0.00059002	0.000779999	-0.65583239	0.65583239	M1	Male	trans
cg05302915_RPL21P92	0.00059002	0.000779999	-0.65583239	0.65583239	M1	Male	trans
cg05302915_FGF21	0.00059002	0.000779999	-0.899029987	0.899029987	M1	Male	trans
cg05302915_MAGEA6	0.00059002	0.000779999	-0.924045538	0.924045538	M1	Male	trans
cg05302915_ENSG00000216519	0.00059002	0.000779999	-0.500589047	0.500589047	M1	Male	trans
cg05302915_ENSG00000230226	0.00059002	0.000779999	-0.306411659	0.306411659	M1	Male	trans
cg05302915_ENSG00000231189	0.00059002	0.000779999	-0.620127031	0.620127031	M1	Male	trans
cg05302915_ENSG00000235756	0.00059002	0.000779999	-0.828951256	0.828951256	M1	Male	trans
cg05302915_DNAJC5G	0.00059002	0.000779999	-0.924045538	0.924045538	M1	Male	trans
cg05302915_HOXD10	0.00059002	0.000779999	-0.924045538	0.924045538	M1	Male	trans
cg05302915_RNU1-133P	0.00059002	0.000779999	-0.501193406	0.501193406	M1	Male	trans
cg05302915_LINC00608	0.00059002	0.000779999	-0.924045538	0.924045538	M1	Male	trans
cg05302915_FRG2	0.00059002	0.000779999	-0.352630921	0.352630921	M1	Male	trans
cg05302915_MAS1LP1	0.00059002	0.000779999	-0.924045538	0.924045538	M1	Male	trans
cg05302915_SLC18A3	0.00059002	0.000779999	-0.146324758	0.146324758	M1	Male	trans
cg05302915_FRG2B	0.00059002	0.000779999	-0.148559437	0.148559437	M1	Male	trans
cg05302915_HOXC13	0.00059002	0.000779999	-0.878581145	0.878581145	M1	Male	trans
cg05302915_HMGN2P39	0.00059002	0.000779999	-0.924045538	0.924045538	M1	Male	trans
cg05302915_HSP90AB6P	0.00059002	0.000779999	-0.924045538	0.924045538	M1	Male	trans
cg05302915_SNORD115-27	0.00059002	0.000779999	-0.471467228	0.471467228	M1	Male	trans
cg05302915_GTF3C6P1	0.00059002	0.000779999	-0.924045538	0.924045538	M1	Male	trans
cg05302915_MAGEA3	0.00059002	0.000779999	-0.924045538	0.924045538	M1	Male	trans
cg05302915_ENSG00000226141	0.00059002	0.000779999	-0.45534585	0.45534585	M1	Male	trans
cg05302915_ENSG00000228496	0.00059002	0.000779999	-0.924045538	0.924045538	M1	Male	trans
cg05302915_ENSG00000233031	0.00059002	0.000779999	-0.924045538	0.924045538	M1	Male	trans
cg05302915_RPL21P133	0.00059002	0.000779999	-0.924045538	0.924045538	M1	Male	trans
cg05302915_ENSG00000243016	0.00059002	0.000779999	-0.924045538	0.924045538	M1	Male	trans
cg05302915_ENSG00000231714	0.00059002	0.000779999	-0.467243531	0.467243531	M1	Male	trans
cg16143544_ENSG00000223884	0.00059002	0.000779999	-0.340574854	0.340574854	M1	Male	trans
cg10924050_CREM	0.00059002	0.000779999	-0.631600594	0.631600594	M1	Male	trans
cg00538604_PNMT	0.000590021	0.000779999	0.837155187	0.837155187	M1	Male	trans
cg23949265_ENSG00000239005	0.000590023	0.000780001	-0.439971145	0.439971145	M1	Male	trans
cg19163171_SYCN	0.000590025	0.000780004	0.530607247	0.530607247	M1	Male	trans
cg05156799_MXRA7	0.000590028	0.000780005	-0.480899744	0.480899744	M1	Male	trans
cg11924452_SP7	0.000590028	0.000780005	-0.39296554	0.39296554	M1	Male	trans
cg21840153_SERP1	0.000590029	0.000780006	-0.749284376	0.749284376	M1	Male	trans
cg07793432_GCC2	0.000590031	0.000780006	-0.667312054	0.667312054	M1	Male	trans
cg19549715_AGPAT4	0.000590031	0.000780006	0.53223655	0.53223655	M1	Male	trans
cg23151860_TAF1D	0.000590032	0.000780006	0.799998323	0.799998323	M1	Male	trans
cg15144391_LINC01318	0.000590033	0.000780006	0.642139644	0.642139644	M1	Male	trans
cg23691223_RIPOR2	0.000590033	0.000780006	-0.528899069	0.528899069	M1	Male	trans
cg14938738_NDUFS5P5	0.000590033	0.000780006	-0.357407041	0.357407041	M1	Male	trans
cg17510849_SNX18P13	0.000590034	0.000780006	0.549969688	0.549969688	M1	Male	trans
cg14669863_DELEC1	0.000590036	0.000780008	0.602322189	0.602322189	M1	Male	trans
cg13370086_RGS20	0.000590037	0.000780008	-0.697361899	0.697361899	M1	Male	trans
cg25324442_ENSG00000222031	0.000590038	0.000780008	0.603860319	0.603860319	M1	Male	trans
cg25740652_ATP6V1H	0.000590038	0.000780008	0.565337194	0.565337194	M1	Male	trans
cg23314071_SCARF1	0.000590039	0.000780009	0.47868606	0.47868606	M1	Male	trans
cg24433045_MIR211	0.000590041	0.000780011	-0.694164449	0.694164449	M1	Male	trans
cg20821566_ZNF24	0.000590044	0.000780013	-0.516992025	0.516992025	M1	Male	trans
cg03734225_SMARCAD1	0.000590045	0.000780013	-0.438583766	0.438583766	M1	Male	trans
cg04690475_SLCO4A1	0.000590049	0.000780017	0.457308508	0.457308508	M1	Male	trans
cg18396527_LAMTOR5P1	0.00059005	0.000780018	-0.309000911	0.309000911	M1	Male	trans
cg12878716_PDE4C	0.000590053	0.00078002	0.682493245	0.682493245	M1	Male	trans
cg16203592_LINC01442	0.000590053	0.00078002	-0.929587365	0.929587365	M1	Male	trans
cg10147875_ENSG00000243072	0.000590055	0.000780021	-1.377244316	1.377244316	M1	Male	trans
cg04244873_ENSG00000238485	0.000590056	0.000780021	0.991071438	0.991071438	M1	Male	trans
cg12800932_ENSG00000229066	0.000590058	0.000780021	0.78661541	0.78661541	M1	Male	trans
cg24317585_DNAJB12	0.000590061	0.000780021	0.424005529	0.424005529	M1	Male	trans
cg17232924_HSBP1L1	0.000590065	0.000780021	0.565532807	0.565532807	M1	Male	trans
cg03689146_SPIRE2	0.000590065	0.000780021	-0.463152861	0.463152861	M1	Male	trans
cg15139637_SIGLEC16	0.000590065	0.000780021	0.537178339	0.537178339	M1	Male	trans
cg23944925_ENSG00000215838	0.000590066	0.000780021	0.693200552	0.693200552	M1	Male	trans
cg08229224_MTHFD2L	0.000590066	0.000780021	-0.4159166	0.4159166	M1	Male	trans
cg22535327_OR7E26P	0.000590067	0.000780021	-0.839407291	0.839407291	M1	Male	trans
cg16582255_ENSG00000229195	0.000590069	0.000780021	-0.587119819	0.587119819	M1	Male	trans
cg12067202_TTYH1	0.00059007	0.000780021	0.478821179	0.478821179	M1	Male	trans
cg09095858_CHMP1AP1	0.000590073	0.000780021	-0.491836229	0.491836229	M1	Male	trans
cg09095858_IFNA17	0.000590073	0.000780021	-0.778241488	0.778241488	M1	Male	trans
cg09095858_GPHB5	0.000590073	0.000780021	-0.778241488	0.778241488	M1	Male	trans
cg09095858_ENSG00000232408	0.000590073	0.000780021	-0.983672458	0.983672458	M1	Male	trans
cg09095858_H2BP3	0.000590073	0.000780021	-0.297011226	0.297011226	M1	Male	trans
cg09095858_RN7SL797P	0.000590073	0.000780021	-0.251020301	0.251020301	M1	Male	trans
cg09095858_RN7SKP226	0.000590073	0.000780021	-1.096515795	1.096515795	M1	Male	trans
cg09095858_OR4C10P	0.000590073	0.000780021	-1.096515795	1.096515795	M1	Male	trans
cg09095858_RNU4-65P	0.000590073	0.000780021	-0.525851026	0.525851026	M1	Male	trans
cg09095858_LINC00385	0.000590073	0.000780021	-0.554453098	0.554453098	M1	Male	trans
cg09095858_SNORD114-9	0.000590073	0.000780021	-1.002365617	1.002365617	M1	Male	trans
cg09095858_MIR654	0.000590073	0.000780021	-1.096515795	1.096515795	M1	Male	trans
cg09095858_RPS26P54	0.000590073	0.000780021	-0.735029393	0.735029393	M1	Male	trans
cg09095858_LINC01665	0.000590073	0.000780021	-1.096515795	1.096515795	M1	Male	trans
cg09095858_ENSG00000236075	0.000590073	0.000780021	-0.637815881	0.637815881	M1	Male	trans
cg09095858_ENSG00000216811	0.000590073	0.000780021	-0.367935917	0.367935917	M1	Male	trans
cg18537222_CLCN1	0.000590075	0.000780023	-0.380225333	0.380225333	M1	Male	trans
cg23741364_LINC02636	0.000590077	0.000780025	-0.542923885	0.542923885	M1	Male	trans
cg24330042_OR7E87P	0.000590078	0.000780025	0.683516712	0.683516712	M1	Male	trans
cg22836400_ENSG00000226756	0.000590079	0.000780025	0.308427474	0.308427474	M1	Male	trans
cg07636991_VCAN	0.000590083	0.000780029	-0.60475265	0.60475265	M1	Male	trans
cg27459981_KPNA3	0.000590084	0.000780029	0.442434364	0.442434364	M1	Male	trans
cg02159489_RASL12	0.000590085	0.000780029	-0.5515923	0.5515923	M1	Male	trans
cg07501868_ZNF263	0.000590085	0.000780029	-0.721898103	0.721898103	M1	Male	trans
cg04199615_ENSG00000218766	0.000590086	0.000780029	-0.461427147	0.461427147	M1	Male	trans
cg09637273_ENSG00000223539	0.000590086	0.000780029	0.371373771	0.371373771	M1	Male	trans
cg07866489_LCE5A	0.000590087	0.000780029	0.773336471	0.773336471	M1	Male	trans
cg10519543_SNORD48	0.000590088	0.000780029	-0.086194093	0.086194093	M1	Male	trans
cg19113686_RORB-AS1	0.000590088	0.000780029	0.561115161	0.561115161	M1	Male	trans
cg25958450_LDLRAD2	0.000590089	0.000780029	0.466522023	0.466522023	M1	Male	trans
cg00428160_ANPEP	0.000590091	0.000780031	0.5597656	0.5597656	M1	Male	trans
cg26228329_SRRM3	0.000590092	0.000780031	0.387024827	0.387024827	M1	Male	trans
cg17324671_DNHD1	0.000590093	0.000780031	-0.419558821	0.419558821	M1	Male	trans
cg02945385_FN1	0.000590094	0.000780031	-0.374386146	0.374386146	M1	Male	trans
cg12947361_ENSG00000231149	0.000590094	0.000780031	0.681577903	0.681577903	M1	Male	trans
cg18205030_LIX1	0.000590095	0.000780031	-0.795817838	0.795817838	M1	Male	trans
cg14772439_FGB	0.000590096	0.000780032	0.569141804	0.569141804	M1	Male	trans
cg14457850_PNKDP1	0.000590099	0.000780035	2.303178755	2.303178755	M1	Male	trans
cg17334266_ENSG00000228322	0.000590104	0.00078004	-0.450161837	0.450161837	M1	Male	trans
cg23921689_ELOCP30	0.000590105	0.000780041	-0.789491576	0.789491576	M1	Male	trans
cg18110469_CYCSP24	0.000590106	0.000780041	0.735324542	0.735324542	M1	Male	trans
cg06702543_ENSG00000223703	0.000590107	0.000780042	-0.468193733	0.468193733	M1	Male	trans
cg09880331_RNU1-19P	0.000590111	0.000780045	-0.66230499	0.66230499	M1	Male	trans
cg10924050_ENSG00000240973	0.000590112	0.000780045	-0.707367092	0.707367092	M1	Male	trans
cg10115321_RNU6ATAC3P	0.000590112	0.000780045	-0.47660125	0.47660125	M1	Male	trans
cg07793432_LPCAT4	0.000590112	0.000780045	0.669669669	0.669669669	M1	Male	trans
cg04893854_PKD1L2	0.000590113	0.000780045	-0.679392599	0.679392599	M1	Male	trans
cg19408449_IGHV6-1	0.000590117	0.00078005	-0.518187762	0.518187762	M1	Male	trans
cg11646117_LCE1D	0.000590118	0.00078005	-0.237434262	0.237434262	M1	Male	trans
cg24711324_KLHL7	0.000590118	0.00078005	-0.495541827	0.495541827	M1	Male	trans
cg19964403_RNU6-989P	0.000590119	0.00078005	-0.445730027	0.445730027	M1	Male	trans
cg03480243_ENSG00000226206	0.000590124	0.000780053	-0.290947005	0.290947005	M1	Male	trans
cg25993932_OR52N3P	0.000590124	0.000780053	-0.440091568	0.440091568	M1	Male	trans
cg06103624_NEXMIF	0.000590125	0.000780053	-0.514675091	0.514675091	M1	Male	trans
cg08229224_SPOP	0.000590125	0.000780053	-0.417916027	0.417916027	M1	Male	trans
cg17003376_OTUD1	0.000590126	0.000780053	-0.503905211	0.503905211	M1	Male	trans
cg05758100_GGTLC1	0.000590126	0.000780053	-0.876171548	0.876171548	M1	Male	trans
cg03608583_ENSG00000239311	0.000590127	0.000780053	-0.499682726	0.499682726	M1	Male	trans
cg14825633_RNU6-460P	0.000590131	0.000780058	1.016948028	1.016948028	M1	Male	trans
cg12852285_NXT2	0.000590132	0.000780059	-0.496418791	0.496418791	M1	Male	trans
cg10535675_OR2S1P	0.000590135	0.000780062	0.220483061	0.220483061	M1	Male	trans
cg11867697_ENSG00000235629	0.000590136	0.000780062	0.617269199	0.617269199	M1	Male	trans
cg13992929_YBX2	0.000590141	0.000780066	-0.503552923	0.503552923	M1	Male	trans
cg10912062_R3HDML	0.000590141	0.000780066	-1.258848391	1.258848391	M1	Male	trans
cg17608345_LINC01065	0.000590141	0.000780066	-0.513472139	0.513472139	M1	Male	trans
cg11674404_CHTOP	0.000590145	0.000780068	-0.356959283	0.356959283	M1	Male	trans
cg10909801_FABP5	0.000590145	0.000780068	-0.290077124	0.290077124	M1	Male	trans
cg02792740_RPRD1B	0.000590145	0.000780068	0.511642412	0.511642412	M1	Male	trans
cg10788262_RBPJP6	0.000590146	0.000780068	-0.210297556	0.210297556	M1	Male	trans
cg12934884_SNORD63	0.000590149	0.000780071	0.834908235	0.834908235	M1	Male	trans
cg04337937_CEP19	0.000590151	0.000780073	-0.48535754	0.48535754	M1	Male	trans
cg26505707_DENND1C	0.000590151	0.000780073	0.591654807	0.591654807	M1	Male	trans
cg05619116_H2BC13	0.000590152	0.000780073	0.382812302	0.382812302	M1	Male	trans
cg19060601_ENSG00000214546	0.000590153	0.000780073	-0.464111865	0.464111865	M1	Male	trans
cg09469223_SFRP5	0.000590154	0.000780074	-0.56497807	0.56497807	M1	Male	trans
cg17150651_LINC01679	0.000590157	0.000780076	-0.422560223	0.422560223	M1	Male	trans
cg24228532_RPL21P16	0.000590158	0.000780076	-0.539148888	0.539148888	M1	Male	trans
cg00471652_CTTN	0.000590158	0.000780076	0.59331117	0.59331117	M1	Male	trans
cg05226043_HMGA1P5	0.000590159	0.000780076	-0.569804947	0.569804947	M1	Male	trans
cg24816866_ZNF534	0.00059016	0.000780076	-0.808508373	0.808508373	M1	Male	trans
cg00223767_LINC01276	0.000590163	0.000780079	-0.616173828	0.616173828	M1	Male	trans
cg06105747_LINC01366	0.000590166	0.000780082	-0.504457969	0.504457969	M1	Male	trans
cg05708441_GPR15	0.000590171	0.000780082	-0.333863381	0.333863381	M1	Male	trans
cg06029904_RNA5SP339	0.000590172	0.000780082	-0.792044702	0.792044702	M1	Male	trans
cg16551849_ENSG00000236180	0.000590176	0.000780082	-0.329780554	0.329780554	M1	Male	trans
cg03179052_HIPK3	0.000590178	0.000780082	-1.042900127	1.042900127	M1	Male	trans
cg19586698_SYCN	0.000590183	0.000780082	-0.421923971	0.421923971	M1	Male	trans
cg14412184_ENSG00000224374	0.000590183	0.000780082	-0.243415867	0.243415867	M1	Male	trans
cg14412184_DHFRP5	0.000590183	0.000780082	-0.410277359	0.410277359	M1	Male	trans
cg14412184_PIEZO1P1	0.000590183	0.000780082	-0.471963122	0.471963122	M1	Male	trans
cg14412184_RPL7P3	0.000590183	0.000780082	-0.410277359	0.410277359	M1	Male	trans
cg14412184_U8	0.000590183	0.000780082	-0.471963122	0.471963122	M1	Male	trans
cg14412184_ENSG00000229720	0.000590183	0.000780082	-0.410277359	0.410277359	M1	Male	trans
cg14412184_FTLP18	0.000590183	0.000780082	-0.811386222	0.811386222	M1	Male	trans
cg14412184_KRT8P21	0.000590183	0.000780082	-0.811386222	0.811386222	M1	Male	trans
cg14412184_TEDDM2P	0.000590183	0.000780082	-0.360533681	0.360533681	M1	Male	trans
cg14412184_NBPF21P	0.000590183	0.000780082	-0.811386222	0.811386222	M1	Male	trans
cg14412184_ENSG00000224027	0.000590183	0.000780082	-0.811386222	0.811386222	M1	Male	trans
cg14412184_EIF3JP1	0.000590183	0.000780082	-0.270908381	0.270908381	M1	Male	trans
cg14412184_LINC02418	0.000590183	0.000780082	-0.575873529	0.575873529	M1	Male	trans
cg14412184_ENSG00000203492	0.000590183	0.000780082	-0.575873529	0.575873529	M1	Male	trans
cg14412184_ENSG00000224603	0.000590183	0.000780082	-0.575873529	0.575873529	M1	Male	trans
cg14412184_ENSG00000228757	0.000590183	0.000780082	-0.290660919	0.290660919	M1	Male	trans
cg14412184_ENSG00000230245	0.000590183	0.000780082	-0.575873529	0.575873529	M1	Male	trans
cg14412184_ENSG00000234087	0.000590183	0.000780082	-0.575873529	0.575873529	M1	Male	trans
cg14412184_RN7SKP123	0.000590183	0.000780082	-0.727885802	0.727885802	M1	Male	trans
cg14412184_RN7SKP212	0.000590183	0.000780082	-0.727885802	0.727885802	M1	Male	trans
cg14412184_ADIRF	0.000590183	0.000780082	-0.727885802	0.727885802	M1	Male	trans
cg25637655_OSBPL7	0.000590187	0.000780086	0.473884312	0.473884312	M1	Male	trans
cg11662061_ENSG00000230197	0.000590188	0.000780086	-0.584363943	0.584363943	M1	Male	trans
cg14523405_ST6GAL2-IT1	0.000590188	0.000780086	-0.642102742	0.642102742	M1	Male	trans
cg10672754_POM121L4P	0.000590189	0.000780086	0.723859956	0.723859956	M1	Male	trans
cg01543583_PTPN9	0.000590191	0.000780087	-0.567361605	0.567361605	M1	Male	trans
cg25481348_GLIS3-AS1	0.000590192	0.000780087	-0.805657626	0.805657626	M1	Male	trans
cg25348374_RNY4P13	0.000590193	0.000780087	0.293786758	0.293786758	M1	Male	trans
cg00490039_NFIA-AS2	0.000590194	0.000780087	-0.375491633	0.375491633	M1	Male	trans
cg17282592_ENSG00000206647	0.000590195	0.000780087	0.421801988	0.421801988	M1	Male	trans
cg16274716_CLEC4F	0.000590195	0.000780087	-0.467061957	0.467061957	M1	Male	trans
cg04460332_LDHAP3	0.000590195	0.000780087	0.557567368	0.557567368	M1	Male	trans
cg02671217_SEH1L	0.000590198	0.000780089	-0.498838941	0.498838941	M1	Male	trans
cg10295807_TRIM31-AS1	0.000590198	0.000780089	-0.44812775	0.44812775	M1	Male	trans
cg24925929_ADAMTSL4-AS2	0.000590198	0.000780089	-0.398181196	0.398181196	M1	Male	trans
cg25979180_ENSG00000237101	0.0005902	0.000780089	-0.872690839	0.872690839	M1	Male	trans
cg22314681_SNRPGP12	0.000590201	0.000780089	-0.576712293	0.576712293	M1	Male	trans
cg05130816_Y_RNA	0.000590201	0.000780089	0.586748003	0.586748003	M1	Male	trans
cg26379583_TRAV14DV4	0.000590202	0.000780089	-0.536014609	0.536014609	M1	Male	trans
cg11171466_METAP1	0.000590202	0.000780089	-0.589216595	0.589216595	M1	Male	trans
cg11208229_BRSK1	0.000590203	0.00078009	-0.516213364	0.516213364	M1	Male	trans
cg03423038_HOTAIR	0.000590204	0.00078009	0.5695519	0.5695519	M1	Male	trans
cg19708055_IL9	0.000590207	0.000780093	-0.317156556	0.317156556	M1	Male	trans
cg13353337_FGF7P2	0.000590207	0.000780093	0.901887911	0.901887911	M1	Male	trans
cg02147041_ENSG00000224969	0.000590209	0.000780094	-0.722273948	0.722273948	M1	Male	trans
cg02294123_ECM1	0.000590211	0.000780096	-0.318684014	0.318684014	M1	Male	trans
cg16340485_COX4I2	0.000590213	0.000780097	0.632674919	0.632674919	M1	Male	trans
cg07414422_FAM229B	0.000590214	0.000780097	0.398159762	0.398159762	M1	Male	trans
cg07320976_MAP3K3	0.000590215	0.000780098	-0.802779772	0.802779772	M1	Male	trans
cg06269419_ITPKA	0.000590216	0.000780099	-0.468521049	0.468521049	M1	Male	trans
cg03935072_COMETT	0.000590217	0.0007801	-0.48739454	0.48739454	M1	Male	trans
cg05791427_ENSG00000229177	0.000590219	0.000780101	-0.583328409	0.583328409	M1	Male	trans
cg09757838_RPL37P12	0.000590221	0.000780102	0.521140554	0.521140554	M1	Male	trans
cg19161330_CTSW	0.000590223	0.000780104	0.699062139	0.699062139	M1	Male	trans
cg23616233_KLK14	0.000590226	0.000780107	0.572517229	0.572517229	M1	Male	trans
cg15251010_CAAP1	0.000590228	0.000780109	-0.779281629	0.779281629	M1	Male	trans
cg05199755_SYCN	0.00059023	0.000780111	0.554593898	0.554593898	M1	Male	trans
cg03878285_HOXB-AS2	0.000590238	0.000780121	0.435507102	0.435507102	M1	Male	trans
cg09583984_RPL32P20	0.000590242	0.000780124	-0.375759531	0.375759531	M1	Male	trans
cg19679651_BRI3	0.000590243	0.000780125	-0.324113033	0.324113033	M1	Male	trans
cg12675571_ENSG00000201502	0.000590244	0.000780125	0.527637036	0.527637036	M1	Male	trans
cg26144437_RAET1K	0.000590247	0.000780127	0.494494659	0.494494659	M1	Male	trans
cg13892635_KRT17P3	0.000590247	0.000780127	-0.256723099	0.256723099	M1	Male	trans
cg02804895_GPAA1P2	0.000590247	0.000780127	-0.347928627	0.347928627	M1	Male	trans
cg25421796_MIR655	0.000590251	0.000780131	-0.650423474	0.650423474	M1	Male	trans
cg01641754_APCS	0.000590253	0.000780133	0.865158012	0.865158012	M1	Male	trans
cg08877853_C1DP2	0.000590254	0.000780133	-0.66961936	0.66961936	M1	Male	trans
cg20045882_MORC2	0.000590254	0.000780133	0.519943058	0.519943058	M1	Male	trans
cg09221605_VAT1L	0.000590255	0.000780133	-0.278514746	0.278514746	M1	Male	trans
cg19408449_HMGN2P9	0.000590256	0.000780134	-0.330073436	0.330073436	M1	Male	trans
cg27383607_PDE4B-AS1	0.000590261	0.000780138	-0.513204965	0.513204965	M1	Male	trans
cg22229231_SFXN3	0.000590261	0.000780138	-0.648358757	0.648358757	M1	Male	trans
ch.22.48274842R_PRSS40A	0.000590262	0.000780138	0.671119446	0.671119446	M1	Male	trans
cg08881019_RPL17P13	0.000590266	0.000780142	0.599396537	0.599396537	M1	Male	trans
cg16064295_C21orf91	0.000590267	0.000780143	-0.60688907	0.60688907	M1	Male	trans
cg17707295_PSCA	0.000590268	0.000780144	-0.497580203	0.497580203	M1	Male	trans
cg00204065_ENSG00000239615	0.00059027	0.000780145	-0.425053705	0.425053705	M1	Male	trans
cg16078318_ZMAT1	0.000590274	0.00078015	-0.746949842	0.746949842	M1	Male	trans
cg01035334_ENSG00000232762	0.000590275	0.000780151	0.531182755	0.531182755	M1	Male	trans
cg09410045_C5orf66	0.000590276	0.000780151	-0.584445766	0.584445766	M1	Male	trans
cg08825286_RNU6-767P	0.000590277	0.000780151	-0.596122666	0.596122666	M1	Male	trans
cg17148552_ENSG00000233191	0.000590281	0.000780155	-0.505691683	0.505691683	M1	Male	trans
cg27384070_RNA5SP211	0.000590283	0.000780157	-0.281744422	0.281744422	M1	Male	trans
cg09919756_NDUFB4P8	0.000590288	0.000780163	-0.418009883	0.418009883	M1	Male	trans
cg09774124_CCDC7	0.000590288	0.000780163	-0.490597586	0.490597586	M1	Male	trans
cg23422156_SCRIB	0.00059029	0.000780164	0.435046619	0.435046619	M1	Male	trans
cg15936886_SOX14	0.000590293	0.000780166	-0.971270732	0.971270732	M1	Male	trans
cg01062838_RPSAP18	0.000590295	0.000780168	-0.820762715	0.820762715	M1	Male	trans
cg15857329_PATE3	0.000590296	0.000780168	0.450301079	0.450301079	M1	Male	trans
cg14588406_HSD11B2	0.000590296	0.000780168	0.89597732	0.89597732	M1	Male	trans
cg14846514_ENSG00000237955	0.000590299	0.00078017	-0.703321604	0.703321604	M1	Male	trans
cg02604403_SPAG6	0.000590299	0.00078017	-0.61370764	0.61370764	M1	Male	trans
cg10516613_CCL17	0.000590301	0.000780171	-0.513897024	0.513897024	M1	Male	trans
cg27108281_ADORA1	0.000590302	0.000780171	0.487058	0.487058	M1	Male	trans
cg13037022_SNORA14B	0.000590303	0.000780171	-0.509938093	0.509938093	M1	Male	trans
cg02921852_KCNC4	0.000590303	0.000780171	0.531677663	0.531677663	M1	Male	trans
cg00077738_PPP1R26P1	0.000590304	0.000780171	1.115437807	1.115437807	M1	Male	trans
cg07190763_CCDC85C	0.000590304	0.000780171	-0.40813312	0.40813312	M1	Male	trans
cg24232370_ADGRE2	0.000590306	0.000780172	-0.279133093	0.279133093	M1	Male	trans
cg14267705_PRM1	0.000590307	0.000780173	-0.732822975	0.732822975	M1	Male	trans
cg02207084_HOXC10	0.00059031	0.000780174	-0.998413651	0.998413651	M1	Male	trans
cg24719938_RHOXF1P1	0.000590311	0.000780174	0.68392997	0.68392997	M1	Male	trans
cg23151860_STIMATE	0.000590311	0.000780174	-0.883877421	0.883877421	M1	Male	trans
cg17477995_DDX42	0.000590311	0.000780174	-0.426396902	0.426396902	M1	Male	trans
cg11889058_SLC9A1	0.000590311	0.000780174	-0.744118619	0.744118619	M1	Male	trans
cg05921509_PRRX2	0.000590314	0.000780176	0.539768034	0.539768034	M1	Male	trans
cg00980696_RUNX3-AS1	0.000590315	0.000780177	-0.24269173	0.24269173	M1	Male	trans
cg13917614_LINC01827	0.000590316	0.000780177	-0.966889823	0.966889823	M1	Male	trans
cg04307318_DNAJC30	0.00059032	0.000780182	0.44522937	0.44522937	M1	Male	trans
cg18871215_ENSG00000236452	0.00059032	0.000780182	0.388063515	0.388063515	M1	Male	trans
cg01178818_KRT26	0.000590322	0.000780183	-0.527341429	0.527341429	M1	Male	trans
cg00679368_PLIN4	0.000590324	0.000780185	-0.576556186	0.576556186	M1	Male	trans
cg25994476_CYP3A4	0.000590326	0.000780187	0.419113654	0.419113654	M1	Male	trans
cg17365391_ENTPD3-AS1	0.000590327	0.000780187	-0.627561792	0.627561792	M1	Male	trans
cg08894280_CSDC2	0.000590332	0.000780191	-1.099707012	1.099707012	M1	Male	trans
cg03476414_LINC01739	0.000590333	0.000780191	-0.348243639	0.348243639	M1	Male	trans
cg09479785_OFD1P1Y	0.000590333	0.000780191	-0.808711718	0.808711718	M1	Male	trans
cg18778196_SLC23A3	0.000590334	0.000780191	0.609028488	0.609028488	M1	Male	trans
cg21659084_HNRNPA1P26	0.000590334	0.000780191	-0.410339671	0.410339671	M1	Male	trans
cg08832851_FAM183DP	0.000590334	0.000780191	0.476013961	0.476013961	M1	Male	trans
cg05505459_LARGE2	0.000590334	0.000780191	0.585823445	0.585823445	M1	Male	trans
cg11996817_BCO1	0.000590339	0.000780196	-0.523170378	0.523170378	M1	Male	trans
cg22950199_FAHD2B	0.00059034	0.000780196	-0.54195435	0.54195435	M1	Male	trans
cg19082069_SLC35B2	0.000590342	0.000780198	0.454858193	0.454858193	M1	Male	trans
cg13841476_ENSG00000233778	0.000590344	0.0007802	-0.521894501	0.521894501	M1	Male	trans
cg01533106_ENSG00000213393	0.000590347	0.000780203	0.616088629	0.616088629	M1	Male	trans
cg02945385_CDH2	0.000590348	0.000780204	-0.318213098	0.318213098	M1	Male	trans
cg12559988_CD300LD	0.000590349	0.000780204	-0.646485026	0.646485026	M1	Male	trans
cg21200382_ENSG00000220506	0.000590352	0.000780206	0.377442065	0.377442065	M1	Male	trans
cg05672380_UBE2DNL	0.000590353	0.000780206	0.755989339	0.755989339	M1	Male	trans
cg04548815_ENSG00000240579	0.000590353	0.000780206	0.697153841	0.697153841	M1	Male	trans
cg00270291_ENSG00000228648	0.000590354	0.000780206	0.332879713	0.332879713	M1	Male	trans
cg09177248_AQP9	0.000590357	0.000780209	-0.450878087	0.450878087	M1	Male	trans
cg16936906_ZBTB44-DT	0.000590358	0.000780209	-0.927635006	0.927635006	M1	Male	trans
cg12011688_MXRA5Y	0.000590358	0.000780209	-0.492385634	0.492385634	M1	Male	trans
cg16078318_ENSG00000226669	0.000590359	0.000780209	-0.638872087	0.638872087	M1	Male	trans
cg19585707_FECHP1	0.000590359	0.000780209	-0.69073676	0.69073676	M1	Male	trans
cg26722534_EGFR-AS1	0.00059036	0.000780209	0.561800099	0.561800099	M1	Male	trans
cg23309512_ARL8A	0.000590362	0.000780209	0.368538797	0.368538797	M1	Male	trans
cg16156113_IGKV3OR2-268	0.000590362	0.000780209	-0.351291675	0.351291675	M1	Male	trans
cg02336958_HLA-B	0.000590363	0.000780209	0.506854554	0.506854554	M1	Male	trans
cg05802648_COX6B1P1	0.000590363	0.000780209	-0.654763526	0.654763526	M1	Male	trans
cg25485144_LINC01681	0.000590364	0.000780209	0.710961392	0.710961392	M1	Male	trans
cg14025941_FAM157A	0.000590364	0.000780209	0.91131889	0.91131889	M1	Male	trans
cg13249146_APOC1	0.000590365	0.000780209	-0.346619597	0.346619597	M1	Male	trans
cg05970080_OR52N1	0.000590365	0.000780209	-0.554849302	0.554849302	M1	Male	trans
cg02423471_LSM3P3	0.000590365	0.000780209	-0.472599294	0.472599294	M1	Male	trans
cg14094375_RNU6-101P	0.000590368	0.000780211	-0.696534215	0.696534215	M1	Male	trans
cg09833720_ARL6IP5	0.000590369	0.000780211	-0.316551416	0.316551416	M1	Male	trans
cg02792740_ZNF214	0.00059037	0.000780211	0.466255964	0.466255964	M1	Male	trans
cg00999469_TIGD4	0.00059037	0.000780211	0.700785328	0.700785328	M1	Male	trans
cg14591380_ARGFX	0.000590372	0.000780211	-0.54426184	0.54426184	M1	Male	trans
cg12046882_SPEF2	0.000590372	0.000780211	-0.563007522	0.563007522	M1	Male	trans
cg05123933_HTR2A-AS1	0.000590372	0.000780211	-0.566209941	0.566209941	M1	Male	trans
cg07391756_ENSG00000228073	0.000590374	0.000780213	0.890516564	0.890516564	M1	Male	trans
cg17741818_ENSG00000226814	0.000590375	0.000780213	0.376385201	0.376385201	M1	Male	trans
cg14554157_PPIAP42	0.000590382	0.000780222	0.582445501	0.582445501	M1	Male	trans
cg24975986_ATP6V1C2	0.000590383	0.000780222	0.485755432	0.485755432	M1	Male	trans
cg23805120_KRT7	0.000590383	0.000780222	-0.650558338	0.650558338	M1	Male	trans
cg01550348_ENSG00000243179	0.000590385	0.000780223	0.86575468	0.86575468	M1	Male	trans
cg20426275_SLC25A52	0.000590386	0.000780223	-0.376212076	0.376212076	M1	Male	trans
cg02958004_GAPDHP22	0.000590388	0.000780224	-0.698598644	0.698598644	M1	Male	trans
cg09929238_GPR146	0.000590391	0.000780227	-0.569900333	0.569900333	M1	Male	trans
cg05921509_DLG1-AS1	0.000590394	0.000780231	-0.737942749	0.737942749	M1	Male	trans
cg16078318_LUC7L	0.000590396	0.000780232	-0.641913988	0.641913988	M1	Male	trans
cg01861509_LURAP1	0.000590398	0.000780233	0.453619515	0.453619515	M1	Male	trans
cg26509105_SDCBP2	0.000590399	0.000780233	0.582786697	0.582786697	M1	Male	trans
cg02804275_RNU6-1120P	0.0005904	0.000780233	-0.492428903	0.492428903	M1	Male	trans
cg14893932_HOMER3	0.0005904	0.000780233	0.474709887	0.474709887	M1	Male	trans
cg04990825_FGF11	0.000590401	0.000780233	0.639890609	0.639890609	M1	Male	trans
cg23634401_BEGAIN	0.000590401	0.000780233	0.688851588	0.688851588	M1	Male	trans
cg13237080_ENSG00000239093	0.000590401	0.000780233	-0.981638922	0.981638922	M1	Male	trans
cg11056334_PLPP5	0.000590403	0.000780234	-0.352369701	0.352369701	M1	Male	trans
cg12655260_NRBP2	0.000590404	0.000780234	0.663705486	0.663705486	M1	Male	trans
cg07307760_BCL2L10	0.000590406	0.000780236	0.507871026	0.507871026	M1	Male	trans
cg09123897_LINC01001	0.00059041	0.00078024	0.621141737	0.621141737	M1	Male	trans
cg07905199_CLCA4-AS1	0.000590413	0.000780242	-0.466756094	0.466756094	M1	Male	trans
cg18966920_SERPINB8	0.000590413	0.000780242	0.325253265	0.325253265	M1	Male	trans
cg03894102_ENSG00000236377	0.000590414	0.000780243	1.241369968	1.241369968	M1	Male	trans
cg21600781_MIR199A1	0.000590417	0.000780246	0.762215149	0.762215149	M1	Male	trans
cg02680566_ENSG00000232536	0.000590418	0.000780246	-0.539112414	0.539112414	M1	Male	trans
cg17822947_C5orf47	0.000590419	0.000780246	0.518123989	0.518123989	M1	Male	trans
cg21613549_KCNQ5	0.00059042	0.000780246	-0.532953595	0.532953595	M1	Male	trans
cg26759296_TNKS2-AS1	0.000590421	0.000780247	-0.467064954	0.467064954	M1	Male	trans
cg11412853_ACTG2	0.000590424	0.000780251	0.602748858	0.602748858	M1	Male	trans
cg24294835_STRA6	0.000590426	0.000780251	-0.427564856	0.427564856	M1	Male	trans
cg03655023_ZNF639	0.000590426	0.000780251	-0.504319112	0.504319112	M1	Male	trans
cg26015683_RUSC1-AS1	0.000590429	0.000780254	0.388389899	0.388389899	M1	Male	trans
cg22737241_FBXW4P1	0.000590433	0.000780259	0.485187468	0.485187468	M1	Male	trans
cg16245706_IGKV1OR2-108	0.000590437	0.000780263	-0.458982737	0.458982737	M1	Male	trans
cg05389034_MIR99B	0.000590439	0.000780264	-0.858564369	0.858564369	M1	Male	trans
cg22871801_ADAM15	0.000590439	0.000780264	0.568232462	0.568232462	M1	Male	trans
cg07357091_ADAMTS12	0.00059044	0.000780264	-0.580596257	0.580596257	M1	Male	trans
cg16064295_C9orf152	0.000590442	0.000780265	-0.64417546	0.64417546	M1	Male	trans
cg02125534_ENSG00000232110	0.000590442	0.000780265	-0.503256834	0.503256834	M1	Male	trans
cg08186671_PIEZO2	0.000590444	0.000780267	-0.392243035	0.392243035	M1	Male	trans
cg14203970_ENSG00000207171	0.000590449	0.000780272	-0.884342946	0.884342946	M1	Male	trans
cg03266048_GJD4	0.000590451	0.000780274	-0.566187409	0.566187409	M1	Male	trans
cg14945587_LINC00454	0.000590457	0.000780281	-0.856375293	0.856375293	M1	Male	trans
cg10243196_NOS2	0.00059046	0.000780284	0.392843262	0.392843262	M1	Male	trans
cg01987820_TSGA10IP	0.000590462	0.000780286	0.775347733	0.775347733	M1	Male	trans
cg20033591_LINC01813	0.000590462	0.000780286	-2.700450028	2.700450028	M1	Male	trans
cg02616966_RPL23AP71	0.000590463	0.000780286	0.357999357	0.357999357	M1	Male	trans
cg04463911_VPS25P1	0.000590467	0.000780289	-0.543721051	0.543721051	M1	Male	trans
cg20316901_KRT87P	0.000590468	0.000780289	-0.469709787	0.469709787	M1	Male	trans
cg01484971_CD300LG	0.000590468	0.000780289	0.842587315	0.842587315	M1	Male	trans
cg08500638_ENSG00000203402	0.000590468	0.000780289	0.409300679	0.409300679	M1	Male	trans
cg07388216_RNU6-744P	0.000590468	0.000780289	-0.723407253	0.723407253	M1	Male	trans
cg24597457_TMEM79	0.000590472	0.000780292	-0.379530108	0.379530108	M1	Male	trans
cg09427374_VSIG4	0.000590473	0.000780293	0.63556136	0.63556136	M1	Male	trans
cg16220369_ELANE	0.000590474	0.000780293	-0.534610281	0.534610281	M1	Male	trans
cg11404795_VN1R35P	0.000590474	0.000780293	-0.370006918	0.370006918	M1	Male	trans
cg18592093_MT1M	0.000590475	0.000780294	-0.613646406	0.613646406	M1	Male	trans
cg07569336_NRG2	0.000590478	0.000780294	-0.442289004	0.442289004	M1	Male	trans
cg15251010_TASOR	0.00059048	0.000780294	-0.879270104	0.879270104	M1	Male	trans
cg02295872_RNU6-433P	0.00059048	0.000780294	-0.433287928	0.433287928	M1	Male	trans
cg08229224_RPL17P26	0.000590481	0.000780294	-0.429467629	0.429467629	M1	Male	trans
cg09003023_RN7SL441P	0.000590481	0.000780294	0.436518468	0.436518468	M1	Male	trans
cg27208514_ENSG00000226296	0.000590481	0.000780294	-0.172984026	0.172984026	M1	Male	trans
cg17540118_ENSG00000214546	0.000590482	0.000780294	-0.443494796	0.443494796	M1	Male	trans
cg04568100_CNNM1	0.000590482	0.000780294	0.380172315	0.380172315	M1	Male	trans
cg11086960_TERF2IP	0.000590483	0.000780294	-0.61612068	0.61612068	M1	Male	trans
cg04548815_C15orf39	0.000590483	0.000780294	0.615473845	0.615473845	M1	Male	trans
cg22596716_LINC01501	0.000590487	0.000780299	0.799569217	0.799569217	M1	Male	trans
cg08515884_RPL10P2	0.00059049	0.000780302	-0.650673905	0.650673905	M1	Male	trans
cg00169748_SST	0.000590493	0.000780305	-0.4214418	0.4214418	M1	Male	trans
cg15933501_RNU6-815P	0.000590494	0.000780305	-0.676700886	0.676700886	M1	Male	trans
cg13899739_IGHG3	0.000590494	0.000780305	-0.689437003	0.689437003	M1	Male	trans
cg19026811_RNU1-3	0.000590499	0.00078031	-0.759623987	0.759623987	M1	Male	trans
cg16140565_PTCHD1-AS	0.0005905	0.00078031	-0.563150668	0.563150668	M1	Male	trans
cg03655023_PIP4K2A	0.000590501	0.000780311	-0.509525544	0.509525544	M1	Male	trans
cg08476832_RPS26P21	0.000590502	0.000780311	-0.403742835	0.403742835	M1	Male	trans
cg16078318_OR52D1	0.000590504	0.000780311	-0.713201056	0.713201056	M1	Male	trans
cg12582819_FAM83C	0.000590505	0.000780311	0.539799553	0.539799553	M1	Male	trans
cg17925226_SNORD115-45	0.000590505	0.000780311	-0.493452855	0.493452855	M1	Male	trans
cg19216660_ENSG00000234503	0.000590505	0.000780311	-7.153841478	7.153841478	M1	Male	trans
cg07833852_MRPL42P2	0.000590505	0.000780311	-0.359749195	0.359749195	M1	Male	trans
cg10277195_LINC00898	0.000590507	0.000780311	0.501812506	0.501812506	M1	Male	trans
cg14732488_CPQ	0.000590507	0.000780311	-0.371160748	0.371160748	M1	Male	trans
cg27267507_GABRG3-AS1	0.000590507	0.000780311	0.609696497	0.609696497	M1	Male	trans
cg15877096_ENSG00000233517	0.000590508	0.000780311	-0.76876731	0.76876731	M1	Male	trans
cg05200992_ENSG00000226900	0.000590509	0.000780312	-0.342442521	0.342442521	M1	Male	trans
cg01808320_RNU1-91P	0.000590511	0.000780314	-0.45010022	0.45010022	M1	Male	trans
cg17477995_CSTF3	0.000590513	0.000780316	-0.446660888	0.446660888	M1	Male	trans
cg24227048_ENSG00000232806	0.000590515	0.000780317	-1.067229517	1.067229517	M1	Male	trans
cg08481336_EIF3MP1	0.000590517	0.000780319	0.772232268	0.772232268	M1	Male	trans
cg03684644_FAM171A2	0.000590518	0.000780319	0.594016669	0.594016669	M1	Male	trans
cg03776432_CTSC	0.000590519	0.000780319	0.357134781	0.357134781	M1	Male	trans
cg18554976_LINC00882	0.000590519	0.000780319	-0.567698356	0.567698356	M1	Male	trans
cg22751099_ENSG00000226541	0.000590521	0.00078032	-0.245184083	0.245184083	M1	Male	trans
cg03904945_RPS17P7	0.000590524	0.000780324	-0.424268415	0.424268415	M1	Male	trans
cg21711368_PSMB1	0.000590525	0.000780324	0.71368251	0.71368251	M1	Male	trans
cg15042047_P2RY10BP	0.000590525	0.000780324	-0.439109205	0.439109205	M1	Male	trans
cg16999170_SLC25A17	0.000590526	0.000780324	-0.722433514	0.722433514	M1	Male	trans
cg12309176_NMUR1	0.000590527	0.000780325	0.858127984	0.858127984	M1	Male	trans
cg16445317_ECEL1P1	0.000590529	0.000780326	0.693202906	0.693202906	M1	Male	trans
cg13032656_ENSG00000218749	0.00059053	0.000780327	-0.911300787	0.911300787	M1	Male	trans
cg19271242_ENSG00000232028	0.000590532	0.000780328	-0.425565082	0.425565082	M1	Male	trans
cg07414422_ENSG00000234692	0.000590533	0.000780328	0.415214682	0.415214682	M1	Male	trans
cg27390524_SDCBP2P1	0.000590534	0.000780329	-0.218307132	0.218307132	M1	Male	trans
cg27390524_MAGEB5	0.000590534	0.000780329	-0.361912067	0.361912067	M1	Male	trans
cg21167477_PKIA	0.000590535	0.000780329	-0.575783405	0.575783405	M1	Male	trans
cg05884167_C11orf54	0.000590539	0.000780332	-0.573717285	0.573717285	M1	Male	trans
cg09162333_SELENOKP2	0.00059054	0.000780332	0.567836973	0.567836973	M1	Male	trans
cg01160724_OFD1P4Y	0.00059054	0.000780332	-0.263608009	0.263608009	M1	Male	trans
cg18893612_CAMKK1	0.000590541	0.000780334	0.411475884	0.411475884	M1	Male	trans
cg11086960_COX11	0.000590542	0.000780334	-0.619782179	0.619782179	M1	Male	trans
cg24375748_NXF5	0.000590544	0.000780335	-0.692558609	0.692558609	M1	Male	trans
cg23404528_GALNT1	0.000590544	0.000780335	0.443540637	0.443540637	M1	Male	trans
cg22703515_ENSG00000224475	0.000590547	0.000780336	-0.517297068	0.517297068	M1	Male	trans
cg04701596_C10orf71	0.000590547	0.000780336	-0.62388775	0.62388775	M1	Male	trans
cg26284196_PCDHB7	0.000590549	0.000780338	-0.650668055	0.650668055	M1	Male	trans
cg16747922_CHRNB4	0.00059055	0.000780338	0.483520713	0.483520713	M1	Male	trans
cg19161330_COX7A2P2	0.00059055	0.000780338	0.986665091	0.986665091	M1	Male	trans
cg01851608_LPAR4	0.000590552	0.000780339	-0.530297595	0.530297595	M1	Male	trans
cg27445894_MATK	0.000590554	0.000780341	-0.503920853	0.503920853	M1	Male	trans
cg12362235_ANPEP	0.000590554	0.000780341	0.488361786	0.488361786	M1	Male	trans
cg19569208_CD300LD	0.000590556	0.000780342	0.56421199	0.56421199	M1	Male	trans
cg20985980_LINC00687	0.000590556	0.000780342	0.835361961	0.835361961	M1	Male	trans
cg23380468_RPL12P40	0.000590557	0.000780342	-0.386853574	0.386853574	M1	Male	trans
cg02340312_SV2C	0.000590562	0.000780347	-0.60415622	0.60415622	M1	Male	trans
cg09281426_PPFIA3	0.000590562	0.000780347	0.473002661	0.473002661	M1	Male	trans
cg04004768_RNU6-361P	0.000590564	0.000780349	-0.352857639	0.352857639	M1	Male	trans
cg25669593_EMB	0.000590566	0.00078035	-0.556992883	0.556992883	M1	Male	trans
cg06612671_ENSG00000225594	0.000590568	0.000780351	-0.54922646	0.54922646	M1	Male	trans
cg07712598_LINC00583	0.000590568	0.000780351	-0.755117819	0.755117819	M1	Male	trans
cg14030306_IRAG1	0.00059057	0.000780353	-0.43567506	0.43567506	M1	Male	trans
cg09272186_RRAGD	0.000590574	0.000780357	1.017442606	1.017442606	M1	Male	trans
cg05207347_ENSG00000212624	0.000590582	0.000780366	-0.317611666	0.317611666	M1	Male	trans
cg00770754_ENSG00000236355	0.000590583	0.000780366	-0.396158873	0.396158873	M1	Male	trans
cg26970242_SLC17A6	0.000590584	0.000780366	-0.037250129	0.037250129	M1	Male	trans
cg08675002_ARRDC2	0.000590584	0.000780366	-0.585737366	0.585737366	M1	Male	trans
cg14008630_RNA5S5	0.000590588	0.000780369	-0.491409806	0.491409806	M1	Male	trans
cg15251010_NAP1L5	0.000590588	0.000780369	-0.819447519	0.819447519	M1	Male	trans
cg05653697_ENSG00000230563	0.00059059	0.000780371	0.532906126	0.532906126	M1	Male	trans
cg11851382_ALDH1A2	0.000590591	0.000780371	-0.321043883	0.321043883	M1	Male	trans
cg00108210_CLEC10A	0.000590591	0.000780371	-0.378809038	0.378809038	M1	Male	trans
cg01719015_OR6X1	0.000590592	0.000780371	-0.497013267	0.497013267	M1	Male	trans
cg25332918_MIR676	0.000590595	0.000780374	-0.371732964	0.371732964	M1	Male	trans
cg06502685_RESP18	0.000590595	0.000780374	-0.277279829	0.277279829	M1	Male	trans
cg16064295_VEZF1P1	0.000590597	0.000780374	-0.710149171	0.710149171	M1	Male	trans
cg02616966_ENSG00000225945	0.000590597	0.000780374	0.475232435	0.475232435	M1	Male	trans
cg26459473_ENSG00000233919	0.000590599	0.000780375	-0.362899739	0.362899739	M1	Male	trans
cg26150096_ADAMTS2	0.000590599	0.000780375	0.7992924	0.7992924	M1	Male	trans
cg03926165_ENSG00000231509	0.0005906	0.000780376	-0.905099514	0.905099514	M1	Male	trans
cg12091641_ACSL6	0.000590603	0.000780377	-0.218436092	0.218436092	M1	Male	trans
cg13127411_KRTAP13-4	0.000590603	0.000780377	-0.656224611	0.656224611	M1	Male	trans
cg10839997_ATP13A5-AS1	0.000590604	0.000780378	-0.463188246	0.463188246	M1	Male	trans
cg16156113_ENSG00000234758	0.000590606	0.00078038	-0.315664607	0.315664607	M1	Male	trans
cg09133032_C2orf80	0.000590607	0.00078038	0.63995017	0.63995017	M1	Male	trans
cg21575308_LTBP2	0.000590609	0.000780382	0.324481391	0.324481391	M1	Male	trans
cg00475235_SYCN	0.000590611	0.000780385	-0.426603876	0.426603876	M1	Male	trans
cg01543583_ZNF619	0.000590612	0.000780385	-0.554966947	0.554966947	M1	Male	trans
cg15877096_RPL18P10	0.000590614	0.000780386	-1.06299725	1.06299725	M1	Male	trans
cg18323220_ENSG00000234796	0.000590615	0.000780387	-0.456918857	0.456918857	M1	Male	trans
cg06348619_ENSG00000234503	0.000590617	0.000780388	-0.433535345	0.433535345	M1	Male	trans
cg14409406_ZC3H6	0.000590619	0.000780391	-0.482837819	0.482837819	M1	Male	trans
cg13973727_RSPO2	0.000590622	0.000780393	-0.568609236	0.568609236	M1	Male	trans
cg08662043_MAGEE2	0.000590624	0.000780394	-0.357965547	0.357965547	M1	Male	trans
cg20935363_RNU6-821P	0.000590625	0.000780396	0.508423561	0.508423561	M1	Male	trans
cg09993718_EPHX1	0.000590626	0.000780396	0.474345563	0.474345563	M1	Male	trans
cg14015211_SLC6A13	0.000590627	0.000780396	-0.417294748	0.417294748	M1	Male	trans
cg26393871_CXCL8	0.00059063	0.000780399	0.705355297	0.705355297	M1	Male	trans
cg07362060_USP17L4	0.00059063	0.000780399	0.781843972	0.781843972	M1	Male	trans
cg19084628_XRCC1	0.000590632	0.000780401	0.472396848	0.472396848	M1	Male	trans
cg10723869_PELI1	0.000590636	0.000780403	-0.359787935	0.359787935	M1	Male	trans
cg07397185_IGHV1-3	0.000590636	0.000780403	-0.602452461	0.602452461	M1	Male	trans
cg13027321_CXCR3	0.000590637	0.000780403	-0.56308323	0.56308323	M1	Male	trans
cg01446895_ENSG00000233977	0.000590638	0.000780403	-0.579830994	0.579830994	M1	Male	trans
cg14560276_GTF2H2	0.000590643	0.000780409	-0.816703885	0.816703885	M1	Male	trans
cg08923338_SPATA4	0.000590644	0.00078041	-0.494805019	0.494805019	M1	Male	trans
cg13468961_KLF2P3	0.000590646	0.00078041	-0.698754813	0.698754813	M1	Male	trans
cg03480243_RPL22P24	0.000590646	0.00078041	-0.430342742	0.430342742	M1	Male	trans
cg20155446_MIR30C2	0.000590646	0.00078041	-0.486539187	0.486539187	M1	Male	trans
cg04352803_LAMC2	0.000590647	0.00078041	-0.696740396	0.696740396	M1	Male	trans
cg09830308_ING4	0.000590647	0.00078041	0.384250609	0.384250609	M1	Male	trans
cg27170947_SPDYE17	0.00059065	0.000780412	0.476419913	0.476419913	M1	Male	trans
cg26686753_ENSG00000230741	0.000590653	0.000780413	-0.620959578	0.620959578	M1	Male	trans
cg19073209_TTC7B	0.000590653	0.000780413	-0.387369016	0.387369016	M1	Male	trans
cg16078318_SRSF4	0.000590653	0.000780413	-0.629762592	0.629762592	M1	Male	trans
cg25469923_U3	0.000590655	0.000780414	-0.299489974	0.299489974	M1	Male	trans
cg22280068_ENSG00000240695	0.000590655	0.000780414	-0.56051917	0.56051917	M1	Male	trans
cg08877853_CBX1P4	0.000590658	0.000780416	-0.593418659	0.593418659	M1	Male	trans
cg25938960_RAB27A	0.000590658	0.000780416	-0.630912482	0.630912482	M1	Male	trans
cg16476991_ENSG00000227304	0.000590659	0.000780416	0.42965094	0.42965094	M1	Male	trans
cg08038163_SNORD114-11	0.000590662	0.00078042	-0.365671693	0.365671693	M1	Male	trans
cg21613549_MAGI2-AS3	0.000590664	0.000780421	-0.641319869	0.641319869	M1	Male	trans
cg19708418_CNNM1	0.000590667	0.000780423	0.442804669	0.442804669	M1	Male	trans
cg16747922_ENSG00000233928	0.000590667	0.000780423	0.45980096	0.45980096	M1	Male	trans
cg25383593_CDH24	0.000590668	0.000780423	0.652917506	0.652917506	M1	Male	trans
cg04463911_OR52I2	0.000590668	0.000780423	-0.538298062	0.538298062	M1	Male	trans
cg15202500_ZNF519	0.000590669	0.000780423	-0.690260831	0.690260831	M1	Male	trans
cg07430420_NXNP1	0.000590675	0.000780431	-0.352129053	0.352129053	M1	Male	trans
cg03179052_TMEM220	0.000590677	0.000780431	-0.913187895	0.913187895	M1	Male	trans
cg24876773_ENSG00000201827	0.000590677	0.000780431	-0.33821412	0.33821412	M1	Male	trans
cg08354216_EGFR-AS1	0.000590679	0.000780432	0.595584372	0.595584372	M1	Male	trans
cg24202000_RNU6-236P	0.000590683	0.000780437	-0.427108475	0.427108475	M1	Male	trans
cg11731590_LINC01168	0.000590683	0.000780437	-0.770840637	0.770840637	M1	Male	trans
cg06330497_VDAC1P7	0.000590684	0.000780437	-0.557194863	0.557194863	M1	Male	trans
cg13529755_RPLP1P13	0.000590687	0.000780439	0.467856369	0.467856369	M1	Male	trans
cg27289662_FMN2	0.000590689	0.000780441	-0.441451231	0.441451231	M1	Male	trans
cg17597911_ENSG00000228421	0.000590695	0.000780444	-1.864206319	1.864206319	M1	Male	trans
cg12580503_ANKLE2	0.000590695	0.000780444	-0.505884157	0.505884157	M1	Male	trans
cg10254698_CRIP1P2	0.000590695	0.000780444	-0.694905845	0.694905845	M1	Male	trans
cg18692382_RN7SL274P	0.000590697	0.000780444	4.64760516	4.64760516	M1	Male	trans
cg21144161_ENSG00000235858	0.000590697	0.000780444	-0.645113003	0.645113003	M1	Male	trans
cg08229224_ZNF460	0.000590698	0.000780444	-0.434813305	0.434813305	M1	Male	trans
cg16977073_LYG2	0.000590699	0.000780444	-0.541545349	0.541545349	M1	Male	trans
cg11736020_LPGAT1-AS1	0.000590699	0.000780444	0.617386271	0.617386271	M1	Male	trans
cg02804275_RNU6ATAC30P	0.000590699	0.000780444	-0.40509596	0.40509596	M1	Male	trans
cg13370086_TMOD2	0.0005907	0.000780444	-0.639923945	0.639923945	M1	Male	trans
cg05381829_PDYN-AS1	0.0005907	0.000780444	-0.613797736	0.613797736	M1	Male	trans
cg14863272_ENSG00000227479	0.0005907	0.000780444	0.422377399	0.422377399	M1	Male	trans
cg16064295_NSL1	0.000590701	0.000780444	-0.674334528	0.674334528	M1	Male	trans
cg02838089_LINC01754	0.000590701	0.000780444	-1.170969655	1.170969655	M1	Male	trans
cg00760733_ENSG00000225486	0.000590703	0.000780445	0.574129999	0.574129999	M1	Male	trans
cg17031387_PFKM	0.000590704	0.000780446	-0.434633868	0.434633868	M1	Male	trans
cg23634134_ENSG00000224049	0.00059071	0.000780452	-0.414954802	0.414954802	M1	Male	trans
cg03273265_ENSG00000237756	0.000590715	0.000780459	-0.58655996	0.58655996	M1	Male	trans
cg27592868_OR8B9P	0.000590717	0.000780461	0.181602084	0.181602084	M1	Male	trans
cg16064295_LRRC34	0.000590719	0.000780462	-0.635001048	0.635001048	M1	Male	trans
cg01861555_POM121	0.000590723	0.000780466	-1.559658288	1.559658288	M1	Male	trans
cg13019493_GRB14	0.000590723	0.000780466	-0.734705669	0.734705669	M1	Male	trans
cg26124148_KRT18P27	0.000590726	0.000780467	0.680266901	0.680266901	M1	Male	trans
cg12129912_PTRH1	0.000590726	0.000780467	0.708855404	0.708855404	M1	Male	trans
cg25740652_HNRNPR	0.000590727	0.000780468	0.588018932	0.588018932	M1	Male	trans
cg26110038_ENSG00000225385	0.000590732	0.000780474	-0.654665029	0.654665029	M1	Male	trans
cg01821644_TRMT2B-AS1	0.000590738	0.00078048	-0.50463768	0.50463768	M1	Male	trans
cg19574514_ENSG00000224469	0.000590739	0.00078048	0.947747436	0.947747436	M1	Male	trans
cg26338867_KCND1	0.00059074	0.00078048	0.65484172	0.65484172	M1	Male	trans
cg02340312_TOR1AIP2	0.00059074	0.00078048	-0.562257606	0.562257606	M1	Male	trans
cg19653689_EEF1A1P5	0.000590741	0.000780482	0.610197103	0.610197103	M1	Male	trans
cg00097800_DUOXA2	0.000590742	0.000780482	0.700974822	0.700974822	M1	Male	trans
cg04608651_H2AC21	0.000590743	0.000780482	0.437808908	0.437808908	M1	Male	trans
cg14112569_ENSG00000236750	0.000590752	0.000780492	-0.828856418	0.828856418	M1	Male	trans
cg01034367_MXRA5Y	0.000590752	0.000780492	-0.408062958	0.408062958	M1	Male	trans
cg24711324_MOSPD2	0.000590753	0.000780492	-0.54064607	0.54064607	M1	Male	trans
cg01952618_ENSG00000217786	0.000590754	0.000780492	-0.56512565	0.56512565	M1	Male	trans
cg10859027_SLC23A3	0.000590754	0.000780492	-0.528539475	0.528539475	M1	Male	trans
cg05173913_ACTG1P2	0.000590755	0.000780492	0.881706948	0.881706948	M1	Male	trans
cg13984997_GABRD	0.000590756	0.000780492	-0.537448925	0.537448925	M1	Male	trans
cg19776984_MMP13	0.000590756	0.000780492	-0.478041644	0.478041644	M1	Male	trans
cg14095610_FBXW4P1	0.000590757	0.000780492	-0.413005233	0.413005233	M1	Male	trans
cg01920698_ENSG00000236874	0.000590757	0.000780492	-0.491776792	0.491776792	M1	Male	trans
cg03098826_MTCO1P53	0.000590758	0.000780492	-0.832867899	0.832867899	M1	Male	trans
cg03179052_GINM1	0.000590761	0.000780494	-1.153178831	1.153178831	M1	Male	trans
cg06646715_HMGN2P36	0.000590762	0.000780494	-0.648675304	0.648675304	M1	Male	trans
cg04781796_MNX1-AS1	0.000590762	0.000780494	-0.765319988	0.765319988	M1	Male	trans
cg03179052_TOPBP1	0.000590762	0.000780494	-1.004649912	1.004649912	M1	Male	trans
cg07264993_RNY3P1	0.000590764	0.000780495	-0.448286201	0.448286201	M1	Male	trans
cg01466133_CLCN1	0.000590766	0.000780496	-0.439861704	0.439861704	M1	Male	trans
cg02096001_SERPINB2	0.000590766	0.000780496	0.467928673	0.467928673	M1	Male	trans
cg23436703_LINC00636	0.000590768	0.000780497	-0.545558107	0.545558107	M1	Male	trans
cg01018054_LPCAT4	0.000590769	0.000780497	0.74110275	0.74110275	M1	Male	trans
cg15760474_RNU6-619P	0.000590769	0.000780497	-0.608387788	0.608387788	M1	Male	trans
cg11868136_SPTLC3	0.000590769	0.000780497	-0.346802526	0.346802526	M1	Male	trans
cg09483607_RNF150	0.00059077	0.000780497	-0.582556139	0.582556139	M1	Male	trans
cg02351219_GYS2	0.000590772	0.000780498	-0.576439964	0.576439964	M1	Male	trans
cg24329141_ANKRD2	0.000590773	0.000780498	-0.352048762	0.352048762	M1	Male	trans
cg17309090_HNRNPA3P1	0.000590773	0.000780498	-0.338714703	0.338714703	M1	Male	trans
cg01533332_CGB5	0.000590774	0.000780498	0.627627859	0.627627859	M1	Male	trans
cg08403010_GPR42	0.000590774	0.000780498	0.283211785	0.283211785	M1	Male	trans
cg10499451_PRR35	0.000590775	0.000780498	-0.359454476	0.359454476	M1	Male	trans
cg01543583_ANO7	0.000590777	0.000780499	0.673477829	0.673477829	M1	Male	trans
cg00759146_VAPB	0.000590783	0.000780505	-0.508507191	0.508507191	M1	Male	trans
cg25372693_ENSG00000235319	0.000590783	0.000780505	-0.630459541	0.630459541	M1	Male	trans
cg22548845_ENSG00000235036	0.000590783	0.000780505	-0.685355835	0.685355835	M1	Male	trans
cg01416479_SNORA7A	0.000590784	0.000780505	-0.427397103	0.427397103	M1	Male	trans
cg07264993_ATP13A3	0.000590785	0.000780505	-0.474997689	0.474997689	M1	Male	trans
cg08285570_ZBTB44	0.000590786	0.000780507	-0.766326414	0.766326414	M1	Male	trans
cg14442785_MAGEA9	0.000590788	0.000780508	-0.504032987	0.504032987	M1	Male	trans
cg08881863_ENSG00000235858	0.000590788	0.000780508	-0.607744672	0.607744672	M1	Male	trans
cg15486116_OR1I1	0.00059079	0.000780509	0.693383438	0.693383438	M1	Male	trans
cg10260596_LTF	0.000590794	0.000780513	0.538252932	0.538252932	M1	Male	trans
cg21860329_KRTAP5-8	0.000590795	0.000780514	-0.50117526	0.50117526	M1	Male	trans
cg14227773_ENSG00000224691	0.000590799	0.000780517	-0.846448194	0.846448194	M1	Male	trans
cg13585492_ENSG00000225475	0.000590799	0.000780517	0.699551256	0.699551256	M1	Male	trans
cg05847731_LRRTM4-AS1	0.000590804	0.000780522	-2.436427485	2.436427485	M1	Male	trans
cg09050837_RN7SKP44	0.000590805	0.000780522	-0.498599494	0.498599494	M1	Male	trans
cg26713012_PLA2G2D	0.000590805	0.000780522	0.810539735	0.810539735	M1	Male	trans
cg01174235_AKR7A2P1	0.000590809	0.000780525	-0.478953106	0.478953106	M1	Male	trans
cg01577070_HLA-DPB1	0.00059081	0.000780525	0.420205887	0.420205887	M1	Male	trans
cg13008339_SMARCAL1	0.00059081	0.000780525	-0.526468726	0.526468726	M1	Male	trans
cg17110599_MSANTD1	0.00059081	0.000780525	-0.5979633	0.5979633	M1	Male	trans
cg16646597_REN	0.000590811	0.000780525	-0.428163206	0.428163206	M1	Male	trans
cg04470905_SYP	0.000590811	0.000780525	0.335482625	0.335482625	M1	Male	trans
cg08285570_ZNF639	0.000590812	0.000780525	-0.705937764	0.705937764	M1	Male	trans
cg01148039_RPL36AP40	0.000590813	0.000780525	-0.449111237	0.449111237	M1	Male	trans
cg14364129_SMIM23	0.000590816	0.000780529	0.489913898	0.489913898	M1	Male	trans
cg09567534_SNORD23	0.000590817	0.00078053	-0.575765225	0.575765225	M1	Male	trans
cg06103624_HSD11B2	0.000590818	0.00078053	0.702993059	0.702993059	M1	Male	trans
cg09096476_SDCBP2	0.000590819	0.00078053	-0.676703223	0.676703223	M1	Male	trans
cg09483607_RABGGTB	0.00059082	0.000780531	-0.511840529	0.511840529	M1	Male	trans
cg17051704_NUS1	0.000590822	0.000780532	0.515186205	0.515186205	M1	Male	trans
cg07850274_RPE	0.000590822	0.000780532	-0.63376912	0.63376912	M1	Male	trans
cg17551702_ENSG00000243384	0.000590823	0.000780532	-0.593629665	0.593629665	M1	Male	trans
cg21018156_ASAP1	0.000590824	0.000780532	-0.390337993	0.390337993	M1	Male	trans
cg11086960_HHLA2	0.000590825	0.000780533	-0.696619711	0.696619711	M1	Male	trans
cg02302000_ENSG00000234780	0.000590828	0.000780536	-0.586460233	0.586460233	M1	Male	trans
cg10234161_ACVR2B	0.000590829	0.000780536	-0.626896839	0.626896839	M1	Male	trans
cg23024553_ENSG00000228408	0.000590831	0.000780537	-0.503846671	0.503846671	M1	Male	trans
cg05661750_ENSG00000223986	0.000590831	0.000780537	-1.011058213	1.011058213	M1	Male	trans
cg06538285_CFL1P6	0.000590831	0.000780537	-0.912091599	0.912091599	M1	Male	trans
cg20911165_GNAQP1	0.000590834	0.00078054	-0.679433943	0.679433943	M1	Male	trans
cg15044121_DEFB134	0.000590838	0.000780544	-0.662464109	0.662464109	M1	Male	trans
cg24093831_RAPGEF4	0.000590839	0.000780545	-0.617139382	0.617139382	M1	Male	trans
cg11056334_GET1	0.000590842	0.000780547	-0.32630074	0.32630074	M1	Male	trans
cg21961527_GADD45B	0.000590842	0.000780547	-0.470052761	0.470052761	M1	Male	trans
cg04391313_RNU1-19P	0.000590846	0.00078055	-0.559340339	0.559340339	M1	Male	trans
cg09755512_ENSG00000233581	0.000590847	0.00078055	-0.372768486	0.372768486	M1	Male	trans
cg15482000_ATP5PBP3	0.000590847	0.00078055	-0.322343623	0.322343623	M1	Male	trans
cg08194009_HMGN2P8	0.000590851	0.000780554	0.732541024	0.732541024	M1	Male	trans
cg03480243_SLC35D2	0.000590851	0.000780554	-0.49237708	0.49237708	M1	Male	trans
cg00146756_ENSG00000215765	0.000590855	0.000780557	-0.56159756	0.56159756	M1	Male	trans
cg20821566_HEMGN	0.000590855	0.000780557	-0.465373906	0.465373906	M1	Male	trans
cg08426938_NANP	0.000590855	0.000780557	-0.516016019	0.516016019	M1	Male	trans
cg08094235_BICDL1	0.000590857	0.000780558	0.713109186	0.713109186	M1	Male	trans
cg16691251_PI4KAP2	0.000590862	0.000780563	0.502315664	0.502315664	M1	Male	trans
cg04039225_ENSG00000232086	0.000590862	0.000780563	-0.472365695	0.472365695	M1	Male	trans
cg09497113_ABCA4	0.000590866	0.000780566	-0.608304574	0.608304574	M1	Male	trans
cg00393957_ENSG00000232762	0.000590867	0.000780566	0.529819752	0.529819752	M1	Male	trans
cg02536637_CFL1P3	0.000590867	0.000780566	-0.551239185	0.551239185	M1	Male	trans
cg15718583_ENSG00000228573	0.000590867	0.000780566	-0.529837007	0.529837007	M1	Male	trans
cg03591123_RBMXL2	0.000590868	0.000780566	-0.259516383	0.259516383	M1	Male	trans
cg22351390_ANKRD33	0.00059087	0.000780569	-0.842201023	0.842201023	M1	Male	trans
cg24605553_ENSG00000213331	0.000590872	0.00078057	0.479631018	0.479631018	M1	Male	trans
cg24605553_CLK2	0.000590872	0.00078057	0.513905309	0.513905309	M1	Male	trans
cg00818035_RNU4-44P	0.000590875	0.000780573	-0.372214117	0.372214117	M1	Male	trans
cg18268027_LCNL1	0.000590879	0.000780576	0.665059489	0.665059489	M1	Male	trans
cg07833852_SPINK8	0.000590887	0.000780586	-0.408333906	0.408333906	M1	Male	trans
cg27333297_CAMK1G	0.000590891	0.000780589	-0.60190867	0.60190867	M1	Male	trans
cg15208197_SOX3	0.000590891	0.000780589	0.260865947	0.260865947	M1	Male	trans
cg01617432_ENSG00000224330	0.000590891	0.000780589	0.942365082	0.942365082	M1	Male	trans
cg04509100_RNU6-1275P	0.000590894	0.000780591	-0.261046318	0.261046318	M1	Male	trans
cg27661571_ENSG00000232958	0.000590894	0.000780592	-0.775919038	0.775919038	M1	Male	trans
cg11563784_ENSG00000243280	0.000590897	0.000780593	-0.352031239	0.352031239	M1	Male	trans
cg00171290_IL17REL	0.000590897	0.000780593	-1.535726112	1.535726112	M1	Male	trans
cg12346119_LARP6	0.000590899	0.000780595	-0.660661277	0.660661277	M1	Male	trans
cg11022062_SLC5A5	0.0005909	0.000780595	-1.327066743	1.327066743	M1	Male	trans
cg25700686_PDZRN3-AS1	0.000590901	0.000780596	0.845088862	0.845088862	M1	Male	trans
cg02411429_CACNB4	0.000590903	0.000780596	-0.355281549	0.355281549	M1	Male	trans
cg25243455_NLRP14	0.000590903	0.000780596	0.414902869	0.414902869	M1	Male	trans
cg10583160_KCNK5	0.000590904	0.000780596	0.464830274	0.464830274	M1	Male	trans
cg14339668_GEMIN8P4	0.000590904	0.000780596	-0.496674185	0.496674185	M1	Male	trans
cg26259001_CTSE	0.000590904	0.000780596	-1.064381996	1.064381996	M1	Male	trans
cg07793432_DBR1	0.000590905	0.000780596	-0.620766583	0.620766583	M1	Male	trans
cg10318621_LINC01063	0.000590906	0.000780596	-0.610604827	0.610604827	M1	Male	trans
cg14790739_RNA5SP205	0.000590907	0.000780596	-0.736111418	0.736111418	M1	Male	trans
cg13799853_SIRPB3P	0.000590907	0.000780596	0.543211756	0.543211756	M1	Male	trans
cg16064295_PRSS23	0.000590909	0.000780597	-0.614651705	0.614651705	M1	Male	trans
cg16237565_GLRA1	0.00059091	0.000780597	-0.366555925	0.366555925	M1	Male	trans
cg17356557_ENSG00000212445	0.00059091	0.000780597	1.923199835	1.923199835	M1	Male	trans
cg13172076_CDK11A	0.000590911	0.000780597	0.772204745	0.772204745	M1	Male	trans
cg13419774_ZBTB44	0.000590912	0.000780597	-0.816162196	0.816162196	M1	Male	trans
cg24622985_MEFV	0.000590912	0.000780597	-0.495810935	0.495810935	M1	Male	trans
cg07330196_RNF8	0.000590914	0.000780598	-0.667623238	0.667623238	M1	Male	trans
cg00859755_NOTCH2P1	0.000590915	0.000780598	-0.361711187	0.361711187	M1	Male	trans
cg21000514_MXRA5Y	0.000590915	0.000780598	-0.500900112	0.500900112	M1	Male	trans
cg06214339_ENSG00000243122	0.000590916	0.000780599	0.876575519	0.876575519	M1	Male	trans
cg17806866_ENSG00000234292	0.000590917	0.000780599	-0.351939124	0.351939124	M1	Male	trans
cg10583160_SHISA5P2	0.000590918	0.000780599	0.528103672	0.528103672	M1	Male	trans
cg08328441_INPP5F	0.000590918	0.000780599	-0.82051768	0.82051768	M1	Male	trans
cg16570157_CFL1P2	0.000590921	0.000780603	0.53448973	0.53448973	M1	Male	trans
cg02363010_GATM	0.000590923	0.000780604	-0.780470595	0.780470595	M1	Male	trans
cg00999469_LONRF3	0.000590926	0.000780606	0.550133103	0.550133103	M1	Male	trans
cg14994777_SEC24B	0.000590926	0.000780606	-0.597184752	0.597184752	M1	Male	trans
cg21200382_ENSG00000226089	0.000590932	0.000780611	0.336039721	0.336039721	M1	Male	trans
cg08033998_CDH9	0.000590933	0.000780611	-0.602648912	0.602648912	M1	Male	trans
cg15392101_ECE2	0.000590933	0.000780611	-0.805942946	0.805942946	M1	Male	trans
cg11861487_MRPL38	0.000590934	0.000780611	0.522006633	0.522006633	M1	Male	trans
cg15541606_FXYD6P2	0.000590934	0.000780611	0.88335173	0.88335173	M1	Male	trans
cg11850659_LINC01320	0.000590935	0.000780611	-0.578111967	0.578111967	M1	Male	trans
cg09755512_ENSG00000235122	0.000590936	0.000780611	-0.564835113	0.564835113	M1	Male	trans
cg13172076_DUBR	0.000590936	0.000780611	-0.773198033	0.773198033	M1	Male	trans
cg07331276_VNN3	0.000590936	0.000780611	-0.550319319	0.550319319	M1	Male	trans
cg06499214_C16orf91	0.000590937	0.000780611	0.496190019	0.496190019	M1	Male	trans
cg09730955_AARS1	0.000590937	0.000780611	0.557185201	0.557185201	M1	Male	trans
cg11067224_QPRT	0.000590938	0.000780611	-0.380373307	0.380373307	M1	Male	trans
cg00935234_ITGA7	0.000590939	0.000780612	-0.406253471	0.406253471	M1	Male	trans
cg12163800_RNF13	0.000590947	0.00078062	-2.10900833	2.10900833	M1	Male	trans
cg19483581_ENSG00000224883	0.000590947	0.00078062	-0.4467357	0.4467357	M1	Male	trans
cg09936919_VWA1	0.000590948	0.00078062	0.503916389	0.503916389	M1	Male	trans
cg11630554_RPL3P1	0.000590951	0.000780624	0.433371768	0.433371768	M1	Male	trans
cg00377727_ZNF385D	0.000590953	0.000780625	-0.326984676	0.326984676	M1	Male	trans
cg22519545_DNAJC19P7	0.000590954	0.000780626	0.59883505	0.59883505	M1	Male	trans
cg04639241_ENSG00000234941	0.000590958	0.00078063	-0.769569468	0.769569468	M1	Male	trans
cg09410045_TPCN2	0.000590959	0.00078063	-0.545168186	0.545168186	M1	Male	trans
cg06686451_ODF3L2	0.00059096	0.000780631	-0.543959082	0.543959082	M1	Male	trans
cg23579481_CPA5	0.000590962	0.000780633	-0.580018552	0.580018552	M1	Male	trans
cg11301879_RPL7P4	0.000590962	0.000780633	0.661473166	0.661473166	M1	Male	trans
cg18570591_WWTR1-IT1	0.000590963	0.000780633	0.431113941	0.431113941	M1	Male	trans
cg24429037_ENSG00000213172	0.000590966	0.000780634	-0.720838613	0.720838613	M1	Male	trans
cg07110166_RAB35	0.000590966	0.000780634	-0.369953282	0.369953282	M1	Male	trans
cg13628022_CASKIN2	0.000590966	0.000780634	0.408417931	0.408417931	M1	Male	trans
cg01589960_HECW1-IT1	0.000590968	0.000780635	-0.086872128	0.086872128	M1	Male	trans
cg18053954_TSPY13P	0.000590969	0.000780635	-0.641467846	0.641467846	M1	Male	trans
cg08229224_CD24P4	0.000590969	0.000780635	-0.459017803	0.459017803	M1	Male	trans
cg15564211_ENSG00000225393	0.000590971	0.000780635	0.603774973	0.603774973	M1	Male	trans
cg11593799_ENSG00000231467	0.000590971	0.000780635	-0.065748179	0.065748179	M1	Male	trans
cg04240809_NANOS2	0.000590971	0.000780635	-0.398923821	0.398923821	M1	Male	trans
cg26419676_JMJD7-PLA2G4B	0.000590972	0.000780635	-0.466362768	0.466362768	M1	Male	trans
cg12163800_UGP2	0.000590974	0.000780638	-2.374232461	2.374232461	M1	Male	trans
cg22229231_COX17P1	0.000590977	0.000780639	-0.579078862	0.579078862	M1	Male	trans
cg16140565_TSPYL2	0.000590977	0.000780639	-0.584551543	0.584551543	M1	Male	trans
cg23404528_SLC16A4	0.000590977	0.000780639	0.367734294	0.367734294	M1	Male	trans
cg15961889_ENSG00000224016	0.000590978	0.000780639	-0.569985055	0.569985055	M1	Male	trans
cg21208522_ANPEP	0.000590979	0.000780639	-0.450755066	0.450755066	M1	Male	trans
cg06884304_NIFKP1	0.00059098	0.00078064	-0.700860408	0.700860408	M1	Male	trans
cg03624563_UBE2Q2P10	0.000590981	0.00078064	-0.766080427	0.766080427	M1	Male	trans
cg01185766_ENSG00000234425	0.000590983	0.000780642	0.613650449	0.613650449	M1	Male	trans
cg16201078_FGF11	0.000590984	0.000780642	0.567174994	0.567174994	M1	Male	trans
cg22911013_ENSG00000218617	0.000590984	0.000780642	-0.908460666	0.908460666	M1	Male	trans
cg23397523_ENSG00000224573	0.000590986	0.000780643	-0.570491415	0.570491415	M1	Male	trans
cg05085886_RBM7P1	0.000590987	0.000780643	0.585510716	0.585510716	M1	Male	trans
cg05583717_CABS1	0.000590989	0.000780646	0.665452133	0.665452133	M1	Male	trans
cg07914385_ALDH1A1	0.000590995	0.000780653	-0.307480271	0.307480271	M1	Male	trans
cg03211192_TMEM169	0.000590998	0.000780656	0.431362546	0.431362546	M1	Male	trans
cg03036575_OR51A7	0.000591001	0.000780659	-0.853689238	0.853689238	M1	Male	trans
cg03132688_CDK2AP2P2	0.000591002	0.000780659	-0.582049516	0.582049516	M1	Male	trans
cg18209470_MIR4500HG	0.000591002	0.000780659	-0.599693454	0.599693454	M1	Male	trans
cg14506029_SYCN	0.000591005	0.000780662	-0.431644908	0.431644908	M1	Male	trans
cg13234367_SARDH	0.000591009	0.000780665	-0.325241574	0.325241574	M1	Male	trans
cg25588120_SPG11	0.00059101	0.000780665	-0.332864891	0.332864891	M1	Male	trans
cg07096305_TCEA1	0.00059101	0.000780665	0.423755528	0.423755528	M1	Male	trans
cg05156799_NECTIN3	0.000591011	0.000780665	-0.526956315	0.526956315	M1	Male	trans
cg25740652_CHCHD3	0.000591011	0.000780665	0.671803747	0.671803747	M1	Male	trans
cg08923376_ENSG00000229505	0.000591013	0.000780667	-2.416266501	2.416266501	M1	Male	trans
cg24412958_MMP27	0.000591014	0.000780667	-0.475255782	0.475255782	M1	Male	trans
cg18599206_MKX	0.000591015	0.000780667	0.414679614	0.414679614	M1	Male	trans
cg15910024_RPL37P3	0.000591015	0.000780667	-0.713604242	0.713604242	M1	Male	trans
cg16841727_SHISA7	0.00059102	0.000780672	-0.4099226	0.4099226	M1	Male	trans
cg09073539_EIF3A	0.000591021	0.000780672	-0.506935843	0.506935843	M1	Male	trans
cg20866389_TGFB1	0.000591023	0.000780673	-0.615755846	0.615755846	M1	Male	trans
cg01912298_BVES	0.000591023	0.000780673	-0.281095633	0.281095633	M1	Male	trans
cg11056334_LCOR	0.000591024	0.000780673	-0.333460671	0.333460671	M1	Male	trans
cg11360098_TNFRSF19	0.000591024	0.000780673	-0.461384709	0.461384709	M1	Male	trans
cg08809223_SVOPL	0.000591025	0.000780673	-0.571364609	0.571364609	M1	Male	trans
cg16593554_ENSG00000237268	0.000591025	0.000780673	0.789818221	0.789818221	M1	Male	trans
cg25795097_UNC5B	0.000591025	0.000780673	0.419279371	0.419279371	M1	Male	trans
cg07330196_UBE2D1	0.000591027	0.000780674	-0.644008016	0.644008016	M1	Male	trans
cg02509058_RNVU1-21	0.000591028	0.000780674	0.617386503	0.617386503	M1	Male	trans
cg21888978_FLJ40288	0.00059103	0.000780674	-0.686999903	0.686999903	M1	Male	trans
cg05760489_LIPC	0.00059103	0.000780674	-0.520244873	0.520244873	M1	Male	trans
cg03087807_CTAGE13P	0.000591033	0.000780674	0.601483494	0.601483494	M1	Male	trans
cg14446103_SLAMF8	0.000591033	0.000780674	-0.331834172	0.331834172	M1	Male	trans
cg03480243_MED18	0.000591033	0.000780674	-0.422298239	0.422298239	M1	Male	trans
cg09095858_C1orf162	0.000591034	0.000780674	-0.787944526	0.787944526	M1	Male	trans
cg14815743_KRT14	0.000591036	0.000780674	-0.344638547	0.344638547	M1	Male	trans
cg04656811_TBXA2R	0.000591037	0.000780674	0.398725007	0.398725007	M1	Male	trans
cg06193958_ENSG00000239498	0.000591038	0.000780674	0.614182291	0.614182291	M1	Male	trans
cg26767387_PROS1	0.000591038	0.000780674	-0.617085053	0.617085053	M1	Male	trans
cg09830308_PIH1D2	0.000591038	0.000780674	0.381915507	0.381915507	M1	Male	trans
cg11128983_ENSG00000231583	0.00059104	0.000780674	-0.659362604	0.659362604	M1	Male	trans
cg09855735_LRRC37A12P	0.00059104	0.000780674	-0.835942935	0.835942935	M1	Male	trans
cg13370121_SLC9A3-AS1	0.000591041	0.000780674	-0.450599604	0.450599604	M1	Male	trans
cg09495418_ENSG00000179577	0.000591044	0.000780674	0.284790911	0.284790911	M1	Male	trans
cg05143174_FAM41AY1	0.000591045	0.000780674	-0.443795768	0.443795768	M1	Male	trans
cg02411429_EPHA7	0.000591046	0.000780674	-0.401317108	0.401317108	M1	Male	trans
cg12872555_HEXIM1	0.000591047	0.000780674	-0.555637573	0.555637573	M1	Male	trans
cg10900636_C15orf62	0.000591048	0.000780674	0.399769516	0.399769516	M1	Male	trans
cg11413762_LINC01264	0.000591048	0.000780674	-0.454796342	0.454796342	M1	Male	trans
cg22976778_RPS20P20	0.00059105	0.000780674	0.516523644	0.516523644	M1	Male	trans
cg09936919_ANO1	0.00059105	0.000780674	0.643174676	0.643174676	M1	Male	trans
cg07235343_MIR1302-4	0.000591051	0.000780674	-0.863049592	0.863049592	M1	Male	trans
cg07449655_RNU6-952P	0.000591051	0.000780674	0.511561517	0.511561517	M1	Male	trans
cg17351974_ENSG00000233415	0.000591052	0.000780674	0.768721049	0.768721049	M1	Male	trans
cg17351974_LINC01874	0.000591052	0.000780674	1.145464106	1.145464106	M1	Male	trans
cg17351974_RNA5SP89	0.000591052	0.000780674	1.145464106	1.145464106	M1	Male	trans
cg17351974_RNA5SP120	0.000591052	0.000780674	0.64200798	0.64200798	M1	Male	trans
cg17351974_SNORD32B	0.000591052	0.000780674	1.145464106	1.145464106	M1	Male	trans
cg17351974_RNU6-270P	0.000591052	0.000780674	0.513791729	0.513791729	M1	Male	trans
cg17351974_GAPDHP28	0.000591052	0.000780674	0.44289879	0.44289879	M1	Male	trans
cg17351974_TBX22	0.000591052	0.000780674	0.666287892	0.666287892	M1	Male	trans
cg17351974_PNMA6E	0.000591052	0.000780674	0.941094794	0.941094794	M1	Male	trans
cg17351974_ENSG00000225451	0.000591052	0.000780674	1.145464106	1.145464106	M1	Male	trans
cg17351974_ENSG00000227514	0.000591052	0.000780674	1.145464106	1.145464106	M1	Male	trans
cg17351974_ENSG00000238117	0.000591052	0.000780674	1.145464106	1.145464106	M1	Male	trans
cg06184863_MAGEA9	0.000591058	0.000780681	0.793758794	0.793758794	M1	Male	trans
cg08818130_TET1	0.00059106	0.000780683	-0.898903948	0.898903948	M1	Male	trans
cg08021780_HS3ST2	0.000591066	0.000780689	-0.253947909	0.253947909	M1	Male	trans
cg14267705_CEACAM7	0.000591067	0.000780689	-0.458637026	0.458637026	M1	Male	trans
cg22491001_RNU6-262P	0.00059107	0.000780692	-0.472298699	0.472298699	M1	Male	trans
cg11056334_HECA	0.000591071	0.000780692	-0.297407339	0.297407339	M1	Male	trans
cg20540582_NCAPD2P1	0.000591072	0.000780693	-0.423968557	0.423968557	M1	Male	trans
cg14999724_MIR95	0.000591074	0.000780693	-0.705444709	0.705444709	M1	Male	trans
cg12993916_ENSG00000235099	0.000591074	0.000780693	-0.749174524	0.749174524	M1	Male	trans
cg05258937_MIR199A2	0.000591075	0.000780693	-0.503152379	0.503152379	M1	Male	trans
cg24326223_HECTD3	0.000591075	0.000780693	0.583527385	0.583527385	M1	Male	trans
cg06322601_SRGN	0.000591076	0.000780693	0.41310969	0.41310969	M1	Male	trans
cg00942495_GNAT3	0.000591081	0.000780697	-0.254427403	0.254427403	M1	Male	trans
cg01278596_SLC24A3	0.000591081	0.000780697	0.891749267	0.891749267	M1	Male	trans
cg24166966_RPL9P7	0.000591081	0.000780697	-0.531363908	0.531363908	M1	Male	trans
cg15151670_HAUS6P3	0.000591082	0.000780698	-0.351854132	0.351854132	M1	Male	trans
cg19285799_NKX2-5	0.000591084	0.000780699	-0.848432427	0.848432427	M1	Male	trans
cg27208514_TRBV7-5	0.000591085	0.000780699	-0.268758389	0.268758389	M1	Male	trans
cg25628325_TFR2	0.000591085	0.000780699	0.527711254	0.527711254	M1	Male	trans
cg01340659_BEST2	0.000591088	0.000780702	0.71876828	0.71876828	M1	Male	trans
cg13229245_SLC35F5	0.000591089	0.000780702	0.346016538	0.346016538	M1	Male	trans
cg15001930_MGST3	0.000591089	0.000780702	-0.497060983	0.497060983	M1	Male	trans
cg00446123_ANGPTL2	0.000591093	0.000780705	0.438116117	0.438116117	M1	Male	trans
cg22855933_RDH13	0.000591093	0.000780705	0.495852098	0.495852098	M1	Male	trans
cg13767515_ENSG00000213851	0.000591096	0.000780708	0.907302259	0.907302259	M1	Male	trans
cg03582294_RNU6-203P	0.000591097	0.000780708	0.457570995	0.457570995	M1	Male	trans
cg27090727_SNORA79B	0.000591097	0.000780708	0.614853368	0.614853368	M1	Male	trans
cg06752779_RNU6-342P	0.000591098	0.000780708	-0.5641521	0.5641521	M1	Male	trans
cg01481978_NOG	0.0005911	0.000780709	-0.519380787	0.519380787	M1	Male	trans
cg23866687_TAS2R62P	0.0005911	0.000780709	0.489599277	0.489599277	M1	Male	trans
cg12163800_RNF38	0.000591101	0.000780709	-2.297182869	2.297182869	M1	Male	trans
cg21668166_C2CD4A	0.000591106	0.000780714	-0.285142157	0.285142157	M1	Male	trans
cg12823408_LPL	0.000591106	0.000780714	-0.520487716	0.520487716	M1	Male	trans
cg01473983_ID3	0.000591108	0.000780715	0.569179574	0.569179574	M1	Male	trans
cg25353287_CSMD1	0.000591108	0.000780715	1.18652651	1.18652651	M1	Male	trans
cg11155090_RNA5SP177	0.000591108	0.000780715	-0.847394032	0.847394032	M1	Male	trans
cg21572730_TMEM82	0.00059111	0.000780716	-0.579315839	0.579315839	M1	Male	trans
cg01763875_ENSG00000237601	0.000591112	0.000780716	-0.781922074	0.781922074	M1	Male	trans
cg07712598_LINC01115	0.000591112	0.000780716	-0.64692685	0.64692685	M1	Male	trans
cg07364760_PPFIBP2	0.000591112	0.000780716	-0.621088088	0.621088088	M1	Male	trans
cg08879849_LINC02027	0.000591114	0.000780718	-0.521258331	0.521258331	M1	Male	trans
cg15001930_ACVR1B	0.000591115	0.000780718	-0.502523122	0.502523122	M1	Male	trans
cg06034609_LINC02088	0.000591116	0.000780718	0.419904755	0.419904755	M1	Male	trans
cg02804275_ENSG00000226431	0.000591117	0.000780718	-0.250986203	0.250986203	M1	Male	trans
cg12875538_TEX37	0.000591118	0.00078072	0.630529584	0.630529584	M1	Male	trans
cg14357008_PDE11A	0.00059112	0.000780722	-0.344251354	0.344251354	M1	Male	trans
cg12600337_IGLC7	0.000591122	0.000780723	1.055826112	1.055826112	M1	Male	trans
cg25655084_CA8	0.000591123	0.000780723	-0.667249816	0.667249816	M1	Male	trans
cg17213650_PFN3	0.000591124	0.000780723	1.35213512	1.35213512	M1	Male	trans
cg06703104_BVES-AS1	0.000591127	0.000780727	0.21660686	0.21660686	M1	Male	trans
cg07601093_TTC27	0.000591128	0.000780727	0.781659121	0.781659121	M1	Male	trans
cg12802844_CPSF4	0.000591128	0.000780727	0.621434726	0.621434726	M1	Male	trans
cg12051233_HMGB3P13	0.00059113	0.000780728	-0.736684856	0.736684856	M1	Male	trans
cg22108143_ZDHHC18	0.000591135	0.000780733	-0.686105572	0.686105572	M1	Male	trans
cg08317284_ENSG00000228302	0.000591137	0.000780735	1.0610053	1.0610053	M1	Male	trans
cg20559215_UPF3AP1	0.000591138	0.000780735	-0.442305659	0.442305659	M1	Male	trans
cg24622985_LARP1BP2	0.000591139	0.000780737	-0.555240462	0.555240462	M1	Male	trans
cg13299279_RNA5SP190	0.00059114	0.000780737	-1.384488638	1.384488638	M1	Male	trans
cg08418352_KCNC4	0.000591142	0.000780738	0.537385454	0.537385454	M1	Male	trans
cg14432066_VAV3	0.000591143	0.000780739	0.63126252	0.63126252	M1	Male	trans
cg19936266_C5orf46	0.000591144	0.000780739	-0.538432664	0.538432664	M1	Male	trans
cg23676869_RNA5SP301	0.00059115	0.000780746	0.552762934	0.552762934	M1	Male	trans
cg03378057_GPX2	0.000591151	0.000780747	-0.323303992	0.323303992	M1	Male	trans
cg22791879_TUBB6	0.000591154	0.000780748	-0.31358323	0.31358323	M1	Male	trans
cg13523561_DSCAM	0.000591154	0.000780748	-0.129365925	0.129365925	M1	Male	trans
cg19264743_ENSG00000223628	0.000591154	0.000780748	-0.350793433	0.350793433	M1	Male	trans
cg06219490_MIR103A2	0.000591156	0.00078075	-0.948184875	0.948184875	M1	Male	trans
cg06556435_DIAPH2	0.000591157	0.00078075	-0.565876759	0.565876759	M1	Male	trans
cg10358421_HSP90AA4P	0.000591161	0.000780754	0.498573472	0.498573472	M1	Male	trans
cg15281606_EIF3LP3	0.000591166	0.00078076	0.493870423	0.493870423	M1	Male	trans
cg04945651_ACRV1	0.000591167	0.00078076	-0.548979369	0.548979369	M1	Male	trans
cg24626239_MIR1233-2	0.000591168	0.00078076	0.812597051	0.812597051	M1	Male	trans
cg04782982_VSIR	0.000591169	0.000780761	0.440633083	0.440633083	M1	Male	trans
cg27015302_PCDHGC5	0.000591171	0.000780761	-0.920843143	0.920843143	M1	Male	trans
cg01887677_SNORD34	0.000591172	0.000780761	-0.774280942	0.774280942	M1	Male	trans
cg21780600_ENSG00000234271	0.000591173	0.000780761	-0.517734169	0.517734169	M1	Male	trans
cg03966322_GPR85	0.000591176	0.000780765	0.30068171	0.30068171	M1	Male	trans
cg09236126_OR2A14	0.000591176	0.000780765	-0.615379436	0.615379436	M1	Male	trans
cg11459852_RN7SL63P	0.000591179	0.000780766	-0.300895715	0.300895715	M1	Male	trans
cg22444562_RPL35	0.000591179	0.000780766	-0.412017044	0.412017044	M1	Male	trans
cg12213135_DOT1L	0.000591181	0.000780766	-0.572563334	0.572563334	M1	Male	trans
cg19344682_IGLC6	0.000591181	0.000780766	-0.724910966	0.724910966	M1	Male	trans
cg16977073_ENSG00000228714	0.000591181	0.000780766	-0.516774569	0.516774569	M1	Male	trans
cg23314341_ENSG00000227573	0.000591183	0.000780767	0.832132651	0.832132651	M1	Male	trans
cg02218418_SRSF9P1	0.000591183	0.000780767	0.393711563	0.393711563	M1	Male	trans
cg06346667_ENSG00000235705	0.000591186	0.00078077	0.87976976	0.87976976	M1	Male	trans
cg26832639_FMO9P	0.000591188	0.000780771	-0.470783413	0.470783413	M1	Male	trans
cg23202468_SNORD17	0.000591189	0.000780771	0.581826704	0.581826704	M1	Male	trans
cg20821566_MAMDC2	0.000591189	0.000780771	-0.558465855	0.558465855	M1	Male	trans
cg11541881_LINC02181	0.000591191	0.000780771	-0.257986857	0.257986857	M1	Male	trans
cg06054099_RPL13P12	0.000591192	0.000780772	-0.305915515	0.305915515	M1	Male	trans
cg07264993_ENOX2	0.000591193	0.000780772	-0.400101768	0.400101768	M1	Male	trans
cg11328826_ARRDC1	0.000591194	0.000780773	0.650976505	0.650976505	M1	Male	trans
cg21288684_IGHV4-39	0.000591196	0.000780774	-0.579172723	0.579172723	M1	Male	trans
cg12309176_UPK2	0.000591197	0.000780774	0.834311425	0.834311425	M1	Male	trans
cg26699689_OR5A2	0.000591198	0.000780774	0.019003055	0.019003055	M1	Male	trans
cg11386978_CKMT1B	0.000591199	0.000780774	-0.399933787	0.399933787	M1	Male	trans
cg24431879_ENSG00000242816	0.000591199	0.000780774	-0.448113391	0.448113391	M1	Male	trans
cg14267705_KIF20B	0.0005912	0.000780775	-0.587081667	0.587081667	M1	Male	trans
cg12156661_CPNE5	0.000591201	0.000780775	-0.482882146	0.482882146	M1	Male	trans
cg07850274_ZNF184	0.000591202	0.000780776	-0.597488695	0.597488695	M1	Male	trans
cg03038914_ANGPTL6	0.000591205	0.000780778	-1.288274848	1.288274848	M1	Male	trans
cg07024786_IFNA13	0.000591206	0.000780778	0.459687159	0.459687159	M1	Male	trans
cg17304678_KRT4	0.00059121	0.000780782	0.743402164	0.743402164	M1	Male	trans
cg18447344_ENSG00000225087	0.00059121	0.000780782	-0.363597198	0.363597198	M1	Male	trans
cg27513510_CXorf58	0.000591211	0.000780783	-0.734532278	0.734532278	M1	Male	trans
cg01062838_GABARAPL2	0.000591214	0.000780785	-0.82308088	0.82308088	M1	Male	trans
cg09250149_SPSB4	0.000591216	0.000780787	-0.285413075	0.285413075	M1	Male	trans
cg07264993_RPS24	0.000591216	0.000780787	-0.359379561	0.359379561	M1	Male	trans
cg27513510_ZNF827	0.000591217	0.000780788	-0.745028135	0.745028135	M1	Male	trans
cg10084670_ZPBP	0.000591219	0.000780788	0.501292886	0.501292886	M1	Male	trans
cg26867200_TUSC1	0.000591219	0.000780788	0.42397323	0.42397323	M1	Male	trans
cg17324588_RPS24P8	0.000591221	0.000780789	-0.584596692	0.584596692	M1	Male	trans
cg08517984_FAM83A-AS1	0.000591222	0.000780789	0.630744849	0.630744849	M1	Male	trans
cg18822925_RND1	0.000591222	0.000780789	0.721364019	0.721364019	M1	Male	trans
cg20638896_PMCHL2	0.000591223	0.00078079	-0.379254826	0.379254826	M1	Male	trans
cg01035334_HOXB-AS4	0.000591225	0.00078079	0.40217389	0.40217389	M1	Male	trans
cg11086960_ENSG00000237719	0.000591226	0.00078079	-0.497192075	0.497192075	M1	Male	trans
cg06803261_OR2T34	0.000591226	0.00078079	-0.169047141	0.169047141	M1	Male	trans
cg13529755_RNU6-563P	0.000591226	0.00078079	0.665430667	0.665430667	M1	Male	trans
cg16012408_ENSG00000227907	0.000591227	0.00078079	-0.338179029	0.338179029	M1	Male	trans
cg06706024_MIRLET7A2	0.000591229	0.000780792	-0.38955728	0.38955728	M1	Male	trans
cg10946263_BCAM	0.00059123	0.000780793	-0.633937584	0.633937584	M1	Male	trans
cg19579176_SPTB	0.000591231	0.000780793	-0.206885888	0.206885888	M1	Male	trans
cg16551849_LINC01293	0.000591232	0.000780793	-0.385450012	0.385450012	M1	Male	trans
cg24232370_ENSG00000228521	0.000591234	0.000780795	-0.408372616	0.408372616	M1	Male	trans
cg18430285_INE1	0.000591236	0.000780796	0.681715284	0.681715284	M1	Male	trans
cg02264459_CSF2RBP1	0.000591237	0.000780797	0.186842763	0.186842763	M1	Male	trans
cg13172076_CREBL2	0.000591239	0.000780798	-0.799007859	0.799007859	M1	Male	trans
cg07216948_SGO1-AS1	0.00059124	0.000780798	-0.714809263	0.714809263	M1	Male	trans
cg10421595_UPF3AP2	0.00059124	0.000780798	-1.782488769	1.782488769	M1	Male	trans
cg08594651_ENSG00000225632	0.000591241	0.000780798	-0.511130267	0.511130267	M1	Male	trans
cg15181108_LCNL1	0.000591241	0.000780798	0.734940305	0.734940305	M1	Male	trans
cg05244234_RPA3P2	0.000591244	0.000780801	0.621710878	0.621710878	M1	Male	trans
cg11465192_GMFBP1	0.000591248	0.000780804	-0.490760162	0.490760162	M1	Male	trans
cg06103624_AHCTF1	0.000591248	0.000780804	-0.510167272	0.510167272	M1	Male	trans
cg11706829_NLGN1-AS1	0.000591249	0.000780804	-0.443761838	0.443761838	M1	Male	trans
cg20072171_UBTFL5	0.000591252	0.000780807	0.564185599	0.564185599	M1	Male	trans
cg01945932_RNU6-973P	0.000591254	0.00078081	0.427844279	0.427844279	M1	Male	trans
cg22626897_ENSG00000232582	0.000591257	0.000780813	-0.526666272	0.526666272	M1	Male	trans
cg24164284_RN7SL111P	0.00059126	0.000780814	-0.798264196	0.798264196	M1	Male	trans
cg16963484_ENSG00000230284	0.00059126	0.000780814	-0.303814215	0.303814215	M1	Male	trans
cg05302915_MTATP8P1	0.000591262	0.000780816	-0.836025908	0.836025908	M1	Male	trans
cg16113271_ENSG00000188850	0.000591262	0.000780816	-0.53229233	0.53229233	M1	Male	trans
cg11143152_ENSG00000235782	0.000591266	0.00078082	-0.788826791	0.788826791	M1	Male	trans
cg08662043_EMP1	0.000591268	0.000780821	-0.257689156	0.257689156	M1	Male	trans
cg14636575_RNU6-1091P	0.000591269	0.000780822	-0.686371549	0.686371549	M1	Male	trans
cg23023914_LIPC	0.00059127	0.000780822	-0.63709384	0.63709384	M1	Male	trans
cg13854498_TMEM239	0.000591273	0.000780825	-0.303289887	0.303289887	M1	Male	trans
cg09407859_TRAV25	0.000591273	0.000780825	-0.801054994	0.801054994	M1	Male	trans
cg07357091_COMP	0.000591277	0.000780829	0.517030226	0.517030226	M1	Male	trans
cg09929408_MRGPRG	0.000591279	0.000780831	-0.579560487	0.579560487	M1	Male	trans
cg15671450_RPSAP23	0.000591281	0.000780832	0.429313767	0.429313767	M1	Male	trans
cg13320138_TRDN	0.000591282	0.000780832	0.401675305	0.401675305	M1	Male	trans
cg26505707_DLG5	0.000591282	0.000780832	0.530115058	0.530115058	M1	Male	trans
cg09739726_HLA-Z	0.000591282	0.000780832	-0.508394197	0.508394197	M1	Male	trans
cg16570157_SRGAP3-AS3	0.000591284	0.000780833	0.35659944	0.35659944	M1	Male	trans
cg09490603_TRY2P	0.000591287	0.000780836	0.418161975	0.418161975	M1	Male	trans
cg12897690_SLC7A7	0.000591288	0.000780837	-0.566596665	0.566596665	M1	Male	trans
cg25636922_ENSG00000186148	0.000591291	0.00078084	-0.627863147	0.627863147	M1	Male	trans
cg08324397_TMEM150A	0.000591292	0.00078084	-0.489140182	0.489140182	M1	Male	trans
cg05597431_ENSG00000241593	0.000591294	0.00078084	-0.354352609	0.354352609	M1	Male	trans
cg27475365_RNA5SP131	0.000591295	0.00078084	0.462607214	0.462607214	M1	Male	trans
cg12623735_RELA	0.000591295	0.00078084	0.57820967	0.57820967	M1	Male	trans
cg24326223_THOC6	0.000591295	0.00078084	0.547302218	0.547302218	M1	Male	trans
cg06530081_NEK10	0.000591296	0.00078084	-0.688225781	0.688225781	M1	Male	trans
cg22087659_PRRX1	0.000591296	0.00078084	0.570820731	0.570820731	M1	Male	trans
cg06178669_RN7SKP90	0.000591301	0.000780844	0.472178195	0.472178195	M1	Male	trans
cg03573123_ENSG00000237586	0.000591301	0.000780844	0.619447064	0.619447064	M1	Male	trans
cg09664373_CDRT15P1	0.000591303	0.000780846	0.468658337	0.468658337	M1	Male	trans
cg23805755_CT47A2	0.000591305	0.000780847	-0.231020001	0.231020001	M1	Male	trans
cg13205099_PLXNA2	0.000591305	0.000780847	-0.414134682	0.414134682	M1	Male	trans
cg00661998_IRF4	0.000591307	0.000780848	-0.471524983	0.471524983	M1	Male	trans
cg12861945_PAX1	0.000591307	0.000780848	0.572197212	0.572197212	M1	Male	trans
cg20655369_WDR64	0.000591314	0.000780856	-0.542946655	0.542946655	M1	Male	trans
cg24576868_ENSG00000224469	0.000591316	0.000780857	0.800087554	0.800087554	M1	Male	trans
cg05389984_ABCD1	0.000591316	0.000780857	0.477037196	0.477037196	M1	Male	trans
cg17608345_ENSG00000222042	0.000591318	0.000780858	-0.81850589	0.81850589	M1	Male	trans
cg16619721_P3H2-AS1	0.00059132	0.00078086	0.662892844	0.662892844	M1	Male	trans
cg09911521_HS3ST4	0.000591321	0.000780861	0.278553623	0.278553623	M1	Male	trans
cg00336220_ENSG00000230053	0.000591323	0.000780863	0.940244534	0.940244534	M1	Male	trans
cg09233300_RPL7AP73	0.000591324	0.000780863	1.096503261	1.096503261	M1	Male	trans
cg06803201_RNU4-90P	0.000591325	0.000780863	0.569984459	0.569984459	M1	Male	trans
cg02662525_ENSG00000231515	0.000591327	0.000780864	-0.457476456	0.457476456	M1	Male	trans
cg01620233_ENSG00000229405	0.00059133	0.000780868	-0.533602739	0.533602739	M1	Male	trans
cg24360658_MAGEA9	0.000591331	0.000780868	0.644554888	0.644554888	M1	Male	trans
cg08215774_CD99	0.000591331	0.000780868	-0.586995161	0.586995161	M1	Male	trans
cg08426938_RNF10	0.000591332	0.000780868	-0.470958686	0.470958686	M1	Male	trans
cg01980928_MIR563	0.000591335	0.000780871	0.38821926	0.38821926	M1	Male	trans
cg04463911_RNA5SP238	0.000591336	0.000780871	-0.559516813	0.559516813	M1	Male	trans
cg16678169_KCNAB1-AS1	0.000591336	0.000780871	0.435741359	0.435741359	M1	Male	trans
cg26484964_TIGD7	0.000591337	0.000780872	0.790247041	0.790247041	M1	Male	trans
cg07822469_LINC00458	0.000591339	0.000780872	0.259201057	0.259201057	M1	Male	trans
cg00233174_CTSL3P	0.000591339	0.000780872	0.593086105	0.593086105	M1	Male	trans
cg16385151_VIPR1	0.00059134	0.000780873	-0.538568822	0.538568822	M1	Male	trans
cg15630394_PROX1-AS1	0.000591342	0.000780875	-0.391583914	0.391583914	M1	Male	trans
cg26873338_HSPB1	0.000591344	0.000780876	-0.516874537	0.516874537	M1	Male	trans
cg06195376_PGF	0.000591346	0.000780877	-1.016571641	1.016571641	M1	Male	trans
cg10099574_RFESDP1	0.000591346	0.000780877	-0.524540015	0.524540015	M1	Male	trans
cg10234161_ZNF391	0.000591349	0.00078088	-0.552812997	0.552812997	M1	Male	trans
cg02158095_C12orf50	0.000591351	0.000780881	-0.362746037	0.362746037	M1	Male	trans
cg20692464_CT66	0.000591352	0.000780882	-0.984912964	0.984912964	M1	Male	trans
cg24466611_FXYD6P2	0.000591353	0.000780882	-0.403531977	0.403531977	M1	Male	trans
cg05353102_ENSG00000228739	0.000591354	0.000780883	-0.520828062	0.520828062	M1	Male	trans
cg24856383_SNORD116-19	0.000591355	0.000780883	0.9242759	0.9242759	M1	Male	trans
cg16237565_HOXC6	0.000591356	0.000780884	-0.680967521	0.680967521	M1	Male	trans
cg04627702_CCDC140	0.000591367	0.000780897	0.554337576	0.554337576	M1	Male	trans
cg21613549_GPBP1	0.000591368	0.000780897	-0.592386666	0.592386666	M1	Male	trans
cg11006267_GPR62	0.000591368	0.000780897	0.58221259	0.58221259	M1	Male	trans
cg01861042_ZNF462	0.000591371	0.0007809	-0.846203017	0.846203017	M1	Male	trans
cg10532310_PSCA	0.000591374	0.000780903	-0.498933976	0.498933976	M1	Male	trans
cg15067619_KCNK6	0.000591379	0.000780909	-0.630144395	0.630144395	M1	Male	trans
cg25079651_ITGA2B	0.00059138	0.000780909	-0.533271184	0.533271184	M1	Male	trans
cg03476414_RNU6-154P	0.000591382	0.000780911	-0.675999732	0.675999732	M1	Male	trans
cg25628325_ACAP3	0.000591385	0.000780912	0.575834698	0.575834698	M1	Male	trans
cg23314341_ENSG00000215493	0.000591385	0.000780912	0.797337462	0.797337462	M1	Male	trans
cg24823308_ENSG00000235051	0.000591388	0.000780915	-0.518766541	0.518766541	M1	Male	trans
cg14267705_PSMC6	0.000591388	0.000780915	-0.665826006	0.665826006	M1	Male	trans
cg16078318_TRAJ18	0.00059139	0.000780916	-0.664620651	0.664620651	M1	Male	trans
cg21049965_FAT3	0.00059139	0.000780916	-0.436126301	0.436126301	M1	Male	trans
cg24337786_ZNF534	0.000591392	0.000780917	0.541562938	0.541562938	M1	Male	trans
cg23622369_RNU4-78P	0.000591393	0.000780917	-0.474069176	0.474069176	M1	Male	trans
cg20111978_ENSG00000224515	0.000591394	0.000780917	-0.507170725	0.507170725	M1	Male	trans
cg13547127_STOML3	0.000591394	0.000780917	-0.514321263	0.514321263	M1	Male	trans
cg23289706_ENSG00000236750	0.000591395	0.000780918	-0.729210708	0.729210708	M1	Male	trans
cg03549208_ATG3P1	0.000591397	0.000780919	-0.746285222	0.746285222	M1	Male	trans
cg21049501_FLG	0.000591399	0.000780921	-0.314594029	0.314594029	M1	Male	trans
cg22156534_RTN4RL2	0.000591399	0.000780921	0.730023347	0.730023347	M1	Male	trans
cg11056334_ATP6V1A	0.000591401	0.000780922	-0.298098993	0.298098993	M1	Male	trans
cg24544320_HEMGN	0.000591402	0.000780923	-0.49227102	0.49227102	M1	Male	trans
cg25122934_SECTM1	0.000591403	0.000780923	0.355951023	0.355951023	M1	Male	trans
cg12353589_SPHK2	0.000591406	0.000780925	0.508702432	0.508702432	M1	Male	trans
cg10356767_TLX1NB	0.000591406	0.000780925	-0.502539845	0.502539845	M1	Male	trans
cg22232119_RNU7-130P	0.000591408	0.000780927	-0.754455786	0.754455786	M1	Male	trans
cg03401608_OR4F4	0.000591413	0.000780932	0.285430028	0.285430028	M1	Male	trans
cg11086960_VDAC1P4	0.000591415	0.000780934	-0.675673604	0.675673604	M1	Male	trans
cg06103624_TRMT10C	0.000591416	0.000780934	-0.52964953	0.52964953	M1	Male	trans
cg04007989_CBLIF	0.000591419	0.000780937	0.534128742	0.534128742	M1	Male	trans
cg17730176_SNTG2	0.000591419	0.000780937	0.612955936	0.612955936	M1	Male	trans
cg25657443_REN	0.00059142	0.000780937	-0.384569075	0.384569075	M1	Male	trans
cg24330042_RNU6-243P	0.000591421	0.000780938	1.062325075	1.062325075	M1	Male	trans
cg24186114_PRG2	0.000591422	0.000780938	-0.43919337	0.43919337	M1	Male	trans
cg05818000_TMX2P1	0.000591423	0.000780938	-0.508061931	0.508061931	M1	Male	trans
cg23183144_ENSG00000233138	0.000591424	0.000780938	-0.308734664	0.308734664	M1	Male	trans
cg04513703_OR5A2	0.000591425	0.000780939	-0.013500877	0.013500877	M1	Male	trans
cg02792740_FKBP1B	0.000591431	0.000780946	0.499625433	0.499625433	M1	Male	trans
cg27292619_ENSG00000237525	0.000591433	0.000780947	-0.449573255	0.449573255	M1	Male	trans
cg05166317_CAV1	0.000591437	0.000780951	-0.945079966	0.945079966	M1	Male	trans
cg08328441_ZNF789	0.000591437	0.000780951	-0.806043477	0.806043477	M1	Male	trans
cg25709852_FBXL19	0.000591439	0.000780952	0.615351982	0.615351982	M1	Male	trans
cg03378057_TPT1P13	0.00059144	0.000780952	-0.373670874	0.373670874	M1	Male	trans
cg15696658_STK32B	0.000591444	0.000780957	0.428342828	0.428342828	M1	Male	trans
cg22519545_OR2A12	0.000591444	0.000780957	-0.39073942	0.39073942	M1	Male	trans
cg16484858_RPP21	0.000591445	0.000780957	0.520820923	0.520820923	M1	Male	trans
cg25094834_ATP11A-AS1	0.000591446	0.000780957	0.406976183	0.406976183	M1	Male	trans
cg17415826_PRADC1P1	0.000591452	0.000780964	-0.565418945	0.565418945	M1	Male	trans
cg12623735_SFXN5	0.000591452	0.000780964	0.670511094	0.670511094	M1	Male	trans
cg00431324_SULT1D1P	0.000591455	0.000780967	0.22211404	0.22211404	M1	Male	trans
cg09253382_SSR1P2	0.000591458	0.000780968	0.534567762	0.534567762	M1	Male	trans
cg02491358_CST9L	0.000591458	0.000780968	-0.802956288	0.802956288	M1	Male	trans
cg00909976_RPS16P8	0.000591461	0.000780971	0.269134374	0.269134374	M1	Male	trans
cg06105747_UPP1	0.000591461	0.000780971	-0.420738903	0.420738903	M1	Male	trans
cg13628022_ARAP3	0.000591463	0.000780972	0.431475776	0.431475776	M1	Male	trans
cg07621561_Y_RNA	0.000591467	0.000780975	0.547383962	0.547383962	M1	Male	trans
cg03592045_MIR320A	0.000591467	0.000780975	-0.589903227	0.589903227	M1	Male	trans
cg22871801_FLII	0.000591467	0.000780975	0.578308007	0.578308007	M1	Male	trans
cg27333297_LILRB3	0.000591467	0.000780975	-0.371452397	0.371452397	M1	Male	trans
cg03179052_EML5	0.000591469	0.000780976	-0.878144494	0.878144494	M1	Male	trans
cg20530106_TYRP1	0.00059147	0.000780977	-0.628435036	0.628435036	M1	Male	trans
cg15209419_ENSG00000198358	0.000591473	0.000780978	-0.592365683	0.592365683	M1	Male	trans
cg04836151_LINC01052	0.000591473	0.000780978	-0.762447807	0.762447807	M1	Male	trans
cg18650515_HMGA1P4	0.000591474	0.000780979	-0.657238396	0.657238396	M1	Male	trans
cg14790638_GNG10P1	0.000591476	0.000780981	-0.363951534	0.363951534	M1	Male	trans
cg00458157_C12orf42	0.000591481	0.000780987	-1.250435574	1.250435574	M1	Male	trans
cg25808225_VSIG4	0.000591482	0.000780987	0.778702651	0.778702651	M1	Male	trans
cg02696351_TMPRSS5	0.000591483	0.000780988	0.633009078	0.633009078	M1	Male	trans
cg10206184_GJA1	0.000591484	0.000780988	0.512695713	0.512695713	M1	Male	trans
cg00804694_RN7SL116P	0.000591485	0.000780989	0.644130112	0.644130112	M1	Male	trans
cg22332045_ENSG00000233555	0.00059149	0.000780993	-0.55958605	0.55958605	M1	Male	trans
cg22052629_MOAP1	0.00059149	0.000780993	-0.464118076	0.464118076	M1	Male	trans
cg04212021_ENSG00000238575	0.000591491	0.000780993	0.502969822	0.502969822	M1	Male	trans
cg01473983_KLHL17	0.000591493	0.000780995	0.541071532	0.541071532	M1	Male	trans
cg02747169_RPL36AP40	0.000591495	0.000780995	-0.623789875	0.623789875	M1	Male	trans
cg25170017_SYCN	0.000591495	0.000780995	0.414384063	0.414384063	M1	Male	trans
cg26930498_SNORA70B	0.000591496	0.000780995	-0.478717307	0.478717307	M1	Male	trans
cg04387068_FAM20A	0.000591497	0.000780995	0.479702508	0.479702508	M1	Male	trans
cg14094375_TTTY12	0.000591497	0.000780995	-0.447276999	0.447276999	M1	Male	trans
cg26435670_MROH9	0.000591498	0.000780995	-0.910558858	0.910558858	M1	Male	trans
cg14135887_MIR199B	0.000591498	0.000780995	-0.534035361	0.534035361	M1	Male	trans
cg03734225_TYW5	0.000591499	0.000780995	-0.429187048	0.429187048	M1	Male	trans
cg02323453_P2RY2	0.000591502	0.000780999	0.469879143	0.469879143	M1	Male	trans
cg20313696_MMP11	0.000591504	0.000781	-0.348004696	0.348004696	M1	Male	trans
cg22504122_GGTLC1	0.000591504	0.000781	0.701018924	0.701018924	M1	Male	trans
cg22052629_ARMC1	0.000591505	0.000781	-0.479632943	0.479632943	M1	Male	trans
cg04007989_TUBA4A	0.000591506	0.000781	0.580114648	0.580114648	M1	Male	trans
cg27391934_MIR1183	0.000591507	0.000781001	0.409730141	0.409730141	M1	Male	trans
cg03655023_NDFIP1	0.00059151	0.000781004	-0.503712206	0.503712206	M1	Male	trans
cg03549146_IL9	0.000591511	0.000781005	-0.335993818	0.335993818	M1	Male	trans
cg09661713_COL17A1	0.000591515	0.000781009	0.664627068	0.664627068	M1	Male	trans
cg13337086_ENSG00000230737	0.000591517	0.00078101	-0.307245222	0.307245222	M1	Male	trans
cg01494348_ELOCP6	0.000591519	0.000781012	0.419435889	0.419435889	M1	Male	trans
cg19285799_DRG1	0.000591522	0.000781015	0.800799829	0.800799829	M1	Male	trans
cg08426938_ENSG00000237719	0.000591524	0.000781016	-0.3885756	0.3885756	M1	Male	trans
cg12802844_NAPA	0.000591525	0.000781016	0.578103025	0.578103025	M1	Male	trans
cg23426633_ENSG00000226375	0.000591525	0.000781016	0.663713219	0.663713219	M1	Male	trans
cg21229317_CSHL1	0.000591526	0.000781016	-0.55732842	0.55732842	M1	Male	trans
cg02546601_TERF1P1	0.000591526	0.000781016	-0.431671612	0.431671612	M1	Male	trans
cg07588082_IFNA13	0.000591528	0.000781017	0.444751873	0.444751873	M1	Male	trans
cg07320976_SMTNL1	0.000591529	0.000781017	-0.866865598	0.866865598	M1	Male	trans
cg03094912_PRDM9	0.000591529	0.000781017	-0.513479163	0.513479163	M1	Male	trans
cg23608297_BCRP8	0.00059153	0.000781017	-0.492783739	0.492783739	M1	Male	trans
cg16045677_PPP1R14A	0.00059153	0.000781017	-0.459382954	0.459382954	M1	Male	trans
cg07551254_POM121L4P	0.000591531	0.000781017	0.575548348	0.575548348	M1	Male	trans
cg17896927_ENSG00000223859	0.000591535	0.000781021	0.542114496	0.542114496	M1	Male	trans
cg18094693_RPL32P12	0.000591537	0.000781023	-1.028828357	1.028828357	M1	Male	trans
cg06020130_ENSG00000229848	0.000591537	0.000781023	0.410795861	0.410795861	M1	Male	trans
cg05920113_KCNS1	0.000591538	0.000781023	0.914301081	0.914301081	M1	Male	trans
cg07405255_GPBP1	0.000591542	0.000781027	-0.737300618	0.737300618	M1	Male	trans
cg01800262_OR2AT4	0.000591544	0.000781029	-0.061281453	0.061281453	M1	Male	trans
cg07914320_ZNF729	0.000591547	0.00078103	-0.705997618	0.705997618	M1	Male	trans
cg26106590_FOXI2	0.000591547	0.00078103	-0.531449288	0.531449288	M1	Male	trans
cg10678896_OR2H5P	0.000591547	0.00078103	-0.759334782	0.759334782	M1	Male	trans
cg01581037_TRGJP	0.000591548	0.00078103	0.584026069	0.584026069	M1	Male	trans
cg21600781_BAALC	0.000591549	0.00078103	-0.631967609	0.631967609	M1	Male	trans
cg13614887_LINC02556	0.000591549	0.00078103	-0.329488104	0.329488104	M1	Male	trans
cg07096218_GSTA3	0.00059155	0.00078103	-0.421775158	0.421775158	M1	Male	trans
cg19708055_TMEM44-AS1	0.000591552	0.000781032	0.454528043	0.454528043	M1	Male	trans
cg09410045_LINC01285	0.000591552	0.000781032	0.646897144	0.646897144	M1	Male	trans
cg21346154_PSCA	0.000591556	0.000781036	-0.478064477	0.478064477	M1	Male	trans
cg13720745_FAM240C	0.000591556	0.000781036	0.904742551	0.904742551	M1	Male	trans
cg20045882_XPO6	0.000591558	0.000781037	0.382751416	0.382751416	M1	Male	trans
cg11952493_ANGPTL2	0.00059156	0.000781039	-0.457738422	0.457738422	M1	Male	trans
cg11722376_ENSG00000239835	0.000591562	0.00078104	0.522588774	0.522588774	M1	Male	trans
cg10789486_SDCBP2	0.000591565	0.000781044	0.437471386	0.437471386	M1	Male	trans
cg13875403_RPS15P9	0.000591567	0.000781045	1.164403414	1.164403414	M1	Male	trans
cg16248390_ENSG00000217631	0.000591568	0.000781045	1.025754042	1.025754042	M1	Male	trans
cg03593181_ABCB9	0.000591572	0.000781049	-0.429292536	0.429292536	M1	Male	trans
cg08818130_CHRNA3	0.000591572	0.000781049	-0.848696682	0.848696682	M1	Male	trans
cg18727350_LINC01516	0.000591574	0.000781051	0.701491351	0.701491351	M1	Male	trans
cg10175261_TRIM51BP	0.000591578	0.000781056	-0.315318195	0.315318195	M1	Male	trans
cg14409406_DMXL2	0.00059158	0.000781057	-0.534334877	0.534334877	M1	Male	trans
cg07920092_PDCL3P1	0.000591581	0.000781057	0.386876569	0.386876569	M1	Male	trans
cg07715621_ABHD17AP4	0.000591586	0.000781061	-0.559745188	0.559745188	M1	Male	trans
cg00169694_GAPDHP21	0.000591586	0.000781061	-0.581999029	0.581999029	M1	Male	trans
cg13229245_CARNMT1	0.000591587	0.000781062	0.336155157	0.336155157	M1	Male	trans
cg26897236_TEDC2	0.000591588	0.000781062	-1.104932253	1.104932253	M1	Male	trans
cg08923338_CCL17	0.000591588	0.000781062	0.586447522	0.586447522	M1	Male	trans
cg24051234_NME9	0.000591589	0.000781062	-1.05677632	1.05677632	M1	Male	trans
cg10100831_IGLC2	0.000591591	0.000781064	-0.482495755	0.482495755	M1	Male	trans
cg25261181_ZC3H7B	0.000591594	0.000781067	0.454080681	0.454080681	M1	Male	trans
cg21449027_IL25	0.000591597	0.00078107	-0.418212051	0.418212051	M1	Male	trans
cg13867915_TSGA13	0.000591599	0.000781071	-0.551745817	0.551745817	M1	Male	trans
cg12544143_TRBV5-3	0.0005916	0.000781071	-0.648708094	0.648708094	M1	Male	trans
cg24789846_RNU6-1319P	0.0005916	0.000781071	0.774706309	0.774706309	M1	Male	trans
cg26594488_ENSG00000225840	0.000591602	0.000781071	-0.272597688	0.272597688	M1	Male	trans
cg11156873_IL1RN	0.000591602	0.000781071	-0.514728003	0.514728003	M1	Male	trans
cg10880661_NUMBL	0.000591603	0.000781071	-0.494222733	0.494222733	M1	Male	trans
cg05651489_HAUS8	0.000591604	0.000781071	0.48295321	0.48295321	M1	Male	trans
cg03082902_ENSG00000214915	0.000591604	0.000781071	-0.623003105	0.623003105	M1	Male	trans
cg15001930_FLRT3	0.000591604	0.000781071	-0.550967581	0.550967581	M1	Male	trans
cg04665311_SIGLEC30P	0.000591605	0.000781071	-0.24079916	0.24079916	M1	Male	trans
cg00896220_SLC2A10	0.000591609	0.000781074	-0.564358658	0.564358658	M1	Male	trans
cg01145661_OTP	0.000591609	0.000781074	0.922338139	0.922338139	M1	Male	trans
cg14046470_RASGRP3-AS1	0.000591609	0.000781074	-0.376927564	0.376927564	M1	Male	trans
cg05043952_LINC02013	0.000591611	0.000781076	0.618763437	0.618763437	M1	Male	trans
cg19761502_IGHD5-18	0.000591613	0.000781076	0.625487448	0.625487448	M1	Male	trans
cg13828701_ATP6V0D1	0.000591613	0.000781076	0.510571566	0.510571566	M1	Male	trans
cg22298088_GPR146	0.000591616	0.000781079	-0.512867876	0.512867876	M1	Male	trans
cg14103680_ENSG00000233542	0.000591617	0.00078108	0.329017652	0.329017652	M1	Male	trans
cg19234089_CD69	0.00059162	0.000781082	-0.596787873	0.596787873	M1	Male	trans
cg00725690_NPM1P11	0.000591621	0.000781082	-0.561089925	0.561089925	M1	Male	trans
cg11674404_PGAP4	0.000591621	0.000781082	-0.379183694	0.379183694	M1	Male	trans
cg05522180_HSPB2	0.000591623	0.000781084	-0.290853969	0.290853969	M1	Male	trans
cg06176987_SLC22A16	0.000591626	0.000781085	-0.454643519	0.454643519	M1	Male	trans
cg00819121_RN7SL764P	0.000591626	0.000781085	-0.875347793	0.875347793	M1	Male	trans
cg17533960_ABLIM3	0.000591627	0.000781085	-0.376971154	0.376971154	M1	Male	trans
cg13646034_ENSG00000228648	0.000591627	0.000781085	-0.40335611	0.40335611	M1	Male	trans
cg00463491_SCGB2A2	0.000591628	0.000781085	-1.158657598	1.158657598	M1	Male	trans
cg25334215_ENSG00000234425	0.000591629	0.000781085	0.527818046	0.527818046	M1	Male	trans
cg10991855_C5orf63	0.000591629	0.000781085	-0.420334094	0.420334094	M1	Male	trans
cg19009469_TAS2R8	0.000591629	0.000781085	-0.426035769	0.426035769	M1	Male	trans
cg07264993_SMAD2	0.000591634	0.000781089	-0.386476465	0.386476465	M1	Male	trans
cg08160224_NLRP14	0.000591634	0.000781089	-0.538892765	0.538892765	M1	Male	trans
cg06103624_ANKRD28	0.000591634	0.000781089	-0.51357235	0.51357235	M1	Male	trans
cg12163800_AIG1	0.000591635	0.000781089	-2.316325726	2.316325726	M1	Male	trans
cg15877096_LARP1P1	0.000591638	0.000781093	-0.955805919	0.955805919	M1	Male	trans
cg11171466_CRAT	0.000591639	0.000781093	0.482402765	0.482402765	M1	Male	trans
cg05353102_FTH1P8	0.00059164	0.000781093	-0.436363903	0.436363903	M1	Male	trans
cg00161114_JPT1P1	0.00059164	0.000781093	-0.5920748	0.5920748	M1	Male	trans
cg15672365_ENSG00000176320	0.000591642	0.000781093	0.566363217	0.566363217	M1	Male	trans
cg07950307_IRX5	0.000591644	0.000781095	0.43507413	0.43507413	M1	Male	trans
cg26284114_PNMA6F	0.000591645	0.000781095	-0.365421028	0.365421028	M1	Male	trans
cg05558609_CDC42P6	0.000591646	0.000781095	0.873835035	0.873835035	M1	Male	trans
cg21600781_PATE1	0.000591646	0.000781095	-0.80886263	0.80886263	M1	Male	trans
cg07890549_SEMA3E	0.000591646	0.000781095	-0.445726637	0.445726637	M1	Male	trans
cg07850274_RAB21	0.000591649	0.000781097	-0.580988918	0.580988918	M1	Male	trans
cg19014289_RNU6-741P	0.00059165	0.000781099	-0.750979699	0.750979699	M1	Male	trans
cg12544143_MIR1294	0.000591652	0.000781099	-0.147545978	0.147545978	M1	Male	trans
cg03654727_MIR23A	0.000591652	0.000781099	-0.546191272	0.546191272	M1	Male	trans
cg20954213_USP17L1	0.000591656	0.000781102	-0.523172867	0.523172867	M1	Male	trans
cg25795456_HSP90AA3P	0.000591656	0.000781102	0.485820058	0.485820058	M1	Male	trans
cg20599295_IGHV3-33	0.000591657	0.000781103	-0.684847615	0.684847615	M1	Male	trans
cg14562619_TSC22D3	0.000591658	0.000781103	-0.456671086	0.456671086	M1	Male	trans
cg22052629_TMEM254	0.000591659	0.000781103	-0.54119167	0.54119167	M1	Male	trans
cg02531859_TRDJ2	0.000591666	0.000781112	-0.830279922	0.830279922	M1	Male	trans
cg13844904_KCNA6	0.000591667	0.000781112	-0.157588805	0.157588805	M1	Male	trans
cg22052629_RWDD3	0.000591668	0.000781112	-0.581226198	0.581226198	M1	Male	trans
cg12846784_ENSG00000225170	0.000591668	0.000781112	-0.301488035	0.301488035	M1	Male	trans
cg06746005_ENSG00000225708	0.000591668	0.000781112	-0.34460534	0.34460534	M1	Male	trans
cg01219426_RNU6-147P	0.00059167	0.000781112	0.396362384	0.396362384	M1	Male	trans
cg05356336_MYH7B	0.000591672	0.000781112	-0.538925393	0.538925393	M1	Male	trans
cg04627702_KDM3AP1	0.000591672	0.000781112	-0.650383344	0.650383344	M1	Male	trans
cg11851382_TLR8	0.000591672	0.000781112	-0.155096032	0.155096032	M1	Male	trans
cg02679674_RIMBP2	0.000591673	0.000781112	-0.66700078	0.66700078	M1	Male	trans
cg10723869_TMEM241	0.000591673	0.000781112	-0.351221756	0.351221756	M1	Male	trans
cg11674404_DUSP12	0.000591673	0.000781112	-0.393940993	0.393940993	M1	Male	trans
cg23352245_ENSG00000228944	0.000591676	0.000781115	-0.534237625	0.534237625	M1	Male	trans
cg01080012_KCNS2	0.000591681	0.000781119	-0.965121992	0.965121992	M1	Male	trans
cg24711324_KIF2A	0.000591681	0.000781119	-0.479153234	0.479153234	M1	Male	trans
cg01091514_PRR14	0.000591682	0.000781119	0.480465547	0.480465547	M1	Male	trans
cg09472901_SNORD115-3	0.000591682	0.000781119	-0.459800367	0.459800367	M1	Male	trans
cg16999170_MTBP	0.000591684	0.000781121	-0.738661725	0.738661725	M1	Male	trans
cg15001930_PKIA	0.000591684	0.000781121	-0.545695149	0.545695149	M1	Male	trans
cg21888978_RNU6-1203P	0.000591686	0.000781121	-0.759135055	0.759135055	M1	Male	trans
cg00076543_LYPLA2P1	0.000591688	0.000781121	0.581913129	0.581913129	M1	Male	trans
cg20822056_ENSG00000213393	0.000591688	0.000781121	-1.775129784	1.775129784	M1	Male	trans
cg22036487_FOXN3P1	0.000591689	0.000781121	-0.458225258	0.458225258	M1	Male	trans
cg15889703_LRRTM1	0.00059169	0.000781121	-0.346145622	0.346145622	M1	Male	trans
cg14409406_EEF1AKMT2	0.00059169	0.000781121	-0.553690549	0.553690549	M1	Male	trans
cg07850274_ENSG00000229628	0.000591691	0.000781121	-0.578498577	0.578498577	M1	Male	trans
cg25588120_CFAP298	0.000591691	0.000781121	-0.296965331	0.296965331	M1	Male	trans
cg03179052_ARL6	0.000591691	0.000781121	-1.019656775	1.019656775	M1	Male	trans
cg01513516_CICP5	0.000591694	0.000781124	-0.647516136	0.647516136	M1	Male	trans
cg07601093_MLEC	0.000591695	0.000781124	0.797044849	0.797044849	M1	Male	trans
cg22883893_CGB5	0.000591695	0.000781124	0.464864316	0.464864316	M1	Male	trans
cg08662043_ENSG00000236013	0.000591697	0.000781125	-0.386785435	0.386785435	M1	Male	trans
cg02784823_TMEM178A	0.000591697	0.000781125	0.421731256	0.421731256	M1	Male	trans
cg17337670_MTCO2P5	0.000591699	0.000781126	-0.423934454	0.423934454	M1	Male	trans
cg12403996_LINC01786	0.0005917	0.000781126	-0.406004459	0.406004459	M1	Male	trans
cg13797425_ATP8A2P2	0.000591702	0.000781129	0.59663001	0.59663001	M1	Male	trans
cg24347251_ENSG00000243378	0.000591704	0.000781129	-0.367815251	0.367815251	M1	Male	trans
cg23151860_FAM53A	0.000591704	0.000781129	-0.641016997	0.641016997	M1	Male	trans
cg15374032_RNY3P7	0.000591705	0.000781129	-0.655755711	0.655755711	M1	Male	trans
cg08841544_MTURN	0.000591705	0.000781129	-0.486884354	0.486884354	M1	Male	trans
cg14667780_PRXL2CP1	0.000591707	0.000781131	-0.764255573	0.764255573	M1	Male	trans
cg17553854_POLE4	0.000591708	0.000781131	0.496909558	0.496909558	M1	Male	trans
cg13961318_GALR1	0.000591709	0.000781131	-0.312288457	0.312288457	M1	Male	trans
cg21018156_ENSG00000227006	0.000591713	0.000781135	-0.462750349	0.462750349	M1	Male	trans
cg14994777_ENSG00000225974	0.000591713	0.000781135	-0.924106597	0.924106597	M1	Male	trans
cg01945932_EIF3MP1	0.000591714	0.000781135	-0.756362654	0.756362654	M1	Male	trans
cg06736160_SST	0.000591715	0.000781135	-0.239637453	0.239637453	M1	Male	trans
cg00999469_CALM2P3	0.000591716	0.000781136	0.652506027	0.652506027	M1	Male	trans
cg21870884_RPS7P4	0.00059172	0.00078114	1.019829349	1.019829349	M1	Male	trans
cg03961510_ASB18	0.000591721	0.00078114	-0.471687803	0.471687803	M1	Male	trans
cg08426938_ZNF433-AS1	0.000591721	0.00078114	-0.48171849	0.48171849	M1	Male	trans
cg23974730_RPS15AP34	0.000591723	0.000781141	0.424036	0.424036	M1	Male	trans
cg12410054_KRT223P	0.000591725	0.000781142	-0.72889314	0.72889314	M1	Male	trans
cg13629659_TNFRSF11B	0.000591726	0.000781142	-0.684415699	0.684415699	M1	Male	trans
cg23296792_H3-4	0.000591728	0.000781144	-0.559650486	0.559650486	M1	Male	trans
cg05101643_ENSG00000201733	0.000591732	0.000781148	0.363522092	0.363522092	M1	Male	trans
cg14732488_HELB	0.000591738	0.000781156	-0.414883628	0.414883628	M1	Male	trans
cg11263225_SNORA15B-1	0.000591741	0.000781159	-0.586036978	0.586036978	M1	Male	trans
cg12623735_FLT3LG	0.000591742	0.000781159	0.688795578	0.688795578	M1	Male	trans
cg14914442_REN	0.000591743	0.000781159	-0.374403107	0.374403107	M1	Male	trans
cg04007989_LETM1	0.000591743	0.000781159	0.574046082	0.574046082	M1	Male	trans
cg00777702_MIR620	0.000591746	0.00078116	-0.356225687	0.356225687	M1	Male	trans
cg07509352_SMR3B	0.000591746	0.00078116	-0.525059516	0.525059516	M1	Male	trans
cg20584732_PGGT1BP2	0.000591752	0.000781167	-0.815855118	0.815855118	M1	Male	trans
cg23911229_GRID1-AS1	0.000591753	0.000781167	-0.391247486	0.391247486	M1	Male	trans
cg20821566_RPS6KA6	0.000591754	0.000781168	-0.484628359	0.484628359	M1	Male	trans
cg20936529_GPNMB	0.000591756	0.00078117	-0.301916045	0.301916045	M1	Male	trans
cg25452068_SAMD5	0.000591759	0.000781173	-0.426746338	0.426746338	M1	Male	trans
cg00268443_FOXI1	0.00059176	0.000781173	-0.622767419	0.622767419	M1	Male	trans
cg08742879_LINC01167	0.00059176	0.000781173	0.770833812	0.770833812	M1	Male	trans
cg03179052_GAR1	0.000591761	0.000781173	-0.975379802	0.975379802	M1	Male	trans
cg25531986_USP9YP23	0.000591764	0.000781173	-0.467290827	0.467290827	M1	Male	trans
cg25531986_USP9YP16	0.000591764	0.000781173	-0.467290827	0.467290827	M1	Male	trans
cg06836895_SLC22A6	0.000591764	0.000781173	-0.962709074	0.962709074	M1	Male	trans
cg25261181_SEMA4C	0.000591764	0.000781173	0.406876754	0.406876754	M1	Male	trans
cg18310658_RNU6-1091P	0.000591765	0.000781174	-0.688148728	0.688148728	M1	Male	trans
cg02096001_ENSG00000229939	0.000591766	0.000781175	0.550841382	0.550841382	M1	Male	trans
cg14905600_ANK2	0.000591767	0.000781175	-0.309354804	0.309354804	M1	Male	trans
cg00811340_OR2L3	0.000591769	0.000781176	-0.112687899	0.112687899	M1	Male	trans
cg04833985_MIR1225	0.00059177	0.000781176	0.61858102	0.61858102	M1	Male	trans
cg06101079_HAPLN3	0.000591776	0.000781176	-0.559495737	0.559495737	M1	Male	trans
cg23350106_RNU6-895P	0.000591777	0.000781176	1.13995027	1.13995027	M1	Male	trans
cg16656078_MIR103A2	0.00059178	0.000781176	-0.886224891	0.886224891	M1	Male	trans
cg13598219_ENSG00000224469	0.000591784	0.000781176	1.059125894	1.059125894	M1	Male	trans
cg03747858_ENSG00000237390	0.000591785	0.000781176	-0.310056663	0.310056663	M1	Male	trans
cg03747858_RNU6-629P	0.000591785	0.000781176	-0.272205049	0.272205049	M1	Male	trans
cg03747858_H3P9	0.000591785	0.000781176	-0.459688841	0.459688841	M1	Male	trans
cg03747858_MIR202HG	0.000591785	0.000781176	-0.679524338	0.679524338	M1	Male	trans
cg03747858_RNU6-457P	0.000591785	0.000781176	-0.909597246	0.909597246	M1	Male	trans
cg03747858_RPL5P6	0.000591785	0.000781176	-0.239549881	0.239549881	M1	Male	trans
cg03747858_LINC01923	0.000591785	0.000781176	-0.718649644	0.718649644	M1	Male	trans
cg03747858_OR51S1	0.000591785	0.000781176	-1.012552913	1.012552913	M1	Male	trans
cg03747858_OR4K15	0.000591785	0.000781176	-1.012552913	1.012552913	M1	Male	trans
cg03747858_RPL18P11	0.000591785	0.000781176	-0.718649644	0.718649644	M1	Male	trans
cg03747858_CABP5	0.000591785	0.000781176	-0.718649644	0.718649644	M1	Male	trans
cg03747858_ENSG00000201009	0.000591785	0.000781176	-0.588976767	0.588976767	M1	Male	trans
cg03747858_SNORA72	0.000591785	0.000781176	-0.718649644	0.718649644	M1	Male	trans
cg03747858_ZNF92P1Y	0.000591785	0.000781176	-1.012552913	1.012552913	M1	Male	trans
cg03747858_ENSG00000220918	0.000591785	0.000781176	-1.012552913	1.012552913	M1	Male	trans
cg03747858_ENSG00000225583	0.000591785	0.000781176	-0.718649644	0.718649644	M1	Male	trans
cg03747858_ENSG00000231489	0.000591785	0.000781176	-1.012552913	1.012552913	M1	Male	trans
cg03747858_ENSG00000234448	0.000591785	0.000781176	-1.012552913	1.012552913	M1	Male	trans
cg27178540_RND1	0.000591786	0.000781178	-0.420121071	0.420121071	M1	Male	trans
cg17839232_CXCL10	0.00059179	0.000781182	-0.086368987	0.086368987	M1	Male	trans
cg05043952_MMP11	0.000591793	0.000781185	0.536264144	0.536264144	M1	Male	trans
cg14203970_RNU6ATAC38P	0.000591794	0.000781185	-1.372265166	1.372265166	M1	Male	trans
cg05806115_FAM90A13P	0.000591796	0.000781186	-0.545076229	0.545076229	M1	Male	trans
cg09035093_IFITM5	0.000591796	0.000781186	0.900032473	0.900032473	M1	Male	trans
cg00700041_TAFA5	0.000591802	0.000781192	0.447532654	0.447532654	M1	Male	trans
cg27459981_GNA14	0.000591804	0.000781194	0.461282229	0.461282229	M1	Male	trans
cg10985512_SNORD63	0.000591805	0.000781195	0.679804587	0.679804587	M1	Male	trans
cg13702767_PAQR4	0.000591808	0.000781197	0.557464399	0.557464399	M1	Male	trans
cg16315887_ENSG00000233342	0.000591808	0.000781197	-0.510442557	0.510442557	M1	Male	trans
cg15797223_XG	0.00059181	0.000781198	0.527257848	0.527257848	M1	Male	trans
cg05736633_LMLN-AS1	0.00059181	0.000781198	-0.419944617	0.419944617	M1	Male	trans
cg08590401_PSAPL1	0.000591811	0.000781198	-0.338735774	0.338735774	M1	Male	trans
cg22150680_POTEF	0.000591812	0.000781198	-0.294409312	0.294409312	M1	Male	trans
cg09476440_CCDC170	0.000591813	0.000781198	-0.533876482	0.533876482	M1	Male	trans
cg10240127_SYNJ2	0.000591813	0.000781198	0.474989899	0.474989899	M1	Male	trans
cg23151860_ETAA1	0.000591816	0.000781201	0.75417761	0.75417761	M1	Male	trans
cg23974730_ENSG00000235629	0.00059182	0.000781206	0.636104092	0.636104092	M1	Male	trans
cg08319492_RPL5P29	0.000591821	0.000781206	-2.326015788	2.326015788	M1	Male	trans
cg26369418_KANK4	0.000591822	0.000781206	0.508212432	0.508212432	M1	Male	trans
cg10515528_ENSG00000227733	0.000591823	0.000781206	-0.760677244	0.760677244	M1	Male	trans
cg04084749_GLRA4	0.000591825	0.000781209	0.626222176	0.626222176	M1	Male	trans
cg12740725_ARHGEF7-AS1	0.00059183	0.000781213	-0.796487003	0.796487003	M1	Male	trans
cg00232092_TBXA2R	0.00059183	0.000781213	-0.406163052	0.406163052	M1	Male	trans
cg12582819_TRIM11	0.000591832	0.000781214	0.448739456	0.448739456	M1	Male	trans
cg11170468_MIR602	0.000591832	0.000781214	-0.318826984	0.318826984	M1	Male	trans
cg07729440_FOXP3	0.000591836	0.000781219	-0.418178258	0.418178258	M1	Male	trans
cg05470459_HMGN2P31	0.000591838	0.00078122	-0.589543467	0.589543467	M1	Male	trans
cg14155246_TFCP2L1	0.000591839	0.00078122	-0.475384546	0.475384546	M1	Male	trans
cg10386511_UGT2B11	0.00059184	0.00078122	-0.603083946	0.603083946	M1	Male	trans
cg07950307_LINC00623	0.00059184	0.00078122	0.460291198	0.460291198	M1	Male	trans
cg23202468_CCDC148	0.000591841	0.00078122	0.465814567	0.465814567	M1	Male	trans
cg20079129_RPS26P5	0.000591842	0.00078122	0.754958441	0.754958441	M1	Male	trans
cg01210264_SNORA10B	0.000591842	0.00078122	-0.926919276	0.926919276	M1	Male	trans
cg03655023_CEP63	0.000591842	0.00078122	-0.517078386	0.517078386	M1	Male	trans
cg10322007_RN7SL274P	0.000591843	0.00078122	-0.737836797	0.737836797	M1	Male	trans
cg26338867_ESRRA	0.000591845	0.000781221	0.509372138	0.509372138	M1	Male	trans
cg12349933_FAM220CP	0.000591845	0.000781221	-0.730222744	0.730222744	M1	Male	trans
cg19335711_PRSS27	0.000591846	0.000781221	-0.468366569	0.468366569	M1	Male	trans
cg00032637_TMEM178A	0.000591847	0.000781221	-0.862505193	0.862505193	M1	Male	trans
cg13360263_ENSG00000221857	0.000591847	0.000781221	-0.829576454	0.829576454	M1	Male	trans
cg11751117_FABP5	0.000591849	0.000781222	-0.335013763	0.335013763	M1	Male	trans
cg12395926_TAF10	0.000591849	0.000781222	0.550447826	0.550447826	M1	Male	trans
cg19285799_RPS27	0.000591851	0.000781222	0.836617655	0.836617655	M1	Male	trans
cg24481260_TSPAN14	0.000591851	0.000781222	0.732006739	0.732006739	M1	Male	trans
cg03038245_RN7SKP72	0.000591851	0.000781222	-1.02164408	1.02164408	M1	Male	trans
cg00097800_LINC01732	0.000591852	0.000781222	-0.764415279	0.764415279	M1	Male	trans
cg03335313_LINC02836	0.000591854	0.000781223	1.499752884	1.499752884	M1	Male	trans
cg23128949_FABP5P1	0.000591854	0.000781223	-0.323010923	0.323010923	M1	Male	trans
cg02782331_RNF180	0.000591857	0.000781225	-0.595394426	0.595394426	M1	Male	trans
cg08467103_BHLHB9	0.000591857	0.000781225	0.627283868	0.627283868	M1	Male	trans
cg06499214_LRRC41	0.000591859	0.000781227	0.526498817	0.526498817	M1	Male	trans
cg14509967_SPTLC1P5	0.000591862	0.000781229	1.436022757	1.436022757	M1	Male	trans
cg27307298_CDH23-AS1	0.000591863	0.000781231	0.519916409	0.519916409	M1	Male	trans
cg25527627_CT47A2	0.000591865	0.000781231	-0.364756035	0.364756035	M1	Male	trans
cg20205188_MARK2P8	0.000591866	0.000781231	-0.51717815	0.51717815	M1	Male	trans
cg16918558_OTUD7A	0.000591866	0.000781231	-0.344697656	0.344697656	M1	Male	trans
cg06269419_CHKB	0.000591866	0.000781231	-0.517568354	0.517568354	M1	Male	trans
cg03734225_CYRIA	0.000591867	0.000781231	-0.357946149	0.357946149	M1	Male	trans
cg18323824_ENSG00000205414	0.00059187	0.000781234	-0.382319159	0.382319159	M1	Male	trans
cg10360725_ENSG00000224079	0.000591871	0.000781234	-0.567934625	0.567934625	M1	Male	trans
cg21180330_TTC21B-AS1	0.000591874	0.000781234	-0.754781745	0.754781745	M1	Male	trans
cg00074244_PTCHD3P2	0.000591876	0.000781234	0.478264927	0.478264927	M1	Male	trans
cg04150429_TBXA2R	0.000591878	0.000781234	0.50597869	0.50597869	M1	Male	trans
cg03025569_EGFR-AS1	0.000591878	0.000781234	-0.534834554	0.534834554	M1	Male	trans
cg27662789_EDN3	0.000591882	0.000781234	0.618935498	0.618935498	M1	Male	trans
cg15713912_SFTPA1	0.000591882	0.000781234	0.624767294	0.624767294	M1	Male	trans
cg27651003_HMGA1P7	0.000591883	0.000781234	0.641836276	0.641836276	M1	Male	trans
cg10537708_ATRNL1	0.000591883	0.000781234	0.344467352	0.344467352	M1	Male	trans
cg24141406_MIR625	0.000591884	0.000781234	-0.525034188	0.525034188	M1	Male	trans
cg14408831_RNA5SP242	0.000591886	0.000781234	-0.346624144	0.346624144	M1	Male	trans
cg15833940_SIM2	0.000591888	0.000781234	0.411870828	0.411870828	M1	Male	trans
cg12619737_KRTAP5-4	0.000591889	0.000781234	0.548268443	0.548268443	M1	Male	trans
cg16078318_RPS15AP13	0.000591892	0.000781234	-0.615436998	0.615436998	M1	Male	trans
cg04120639_GRHL3	0.000591894	0.000781234	-0.386748254	0.386748254	M1	Male	trans
cg02066813_RN7SL420P	0.000591894	0.000781234	-1.069003616	1.069003616	M1	Male	trans
cg02066813_LINC02010	0.000591894	0.000781234	-1.069003616	1.069003616	M1	Male	trans
cg02066813_BTF3L4P4	0.000591894	0.000781234	-0.354443385	0.354443385	M1	Male	trans
cg02066813_RN7SKP62	0.000591894	0.000781234	-1.069003616	1.069003616	M1	Male	trans
cg02066813_RNU4ATAC2P	0.000591894	0.000781234	-0.319461687	0.319461687	M1	Male	trans
cg02066813_HNRNPA1P1	0.000591894	0.000781234	-1.069003616	1.069003616	M1	Male	trans
cg02066813_DNAJA1P4	0.000591894	0.000781234	-1.069003616	1.069003616	M1	Male	trans
cg02066813_NHP2P2	0.000591894	0.000781234	-1.069003616	1.069003616	M1	Male	trans
cg02066813_RPS21P8	0.000591894	0.000781234	-1.069003616	1.069003616	M1	Male	trans
cg02066813_GRPEL2P1	0.000591894	0.000781234	-1.069003616	1.069003616	M1	Male	trans
cg02066813_SNORD115-28	0.000591894	0.000781234	-1.069003616	1.069003616	M1	Male	trans
cg02066813_ENSG00000230627	0.000591894	0.000781234	-0.377993605	0.377993605	M1	Male	trans
cg02066813_ENSG00000235154	0.000591894	0.000781234	-1.069003616	1.069003616	M1	Male	trans
cg02066813_MED13P1	0.000591894	0.000781234	-1.069003616	1.069003616	M1	Male	trans
cg02066813_RNU7-176P	0.000591894	0.000781234	-0.252488819	0.252488819	M1	Male	trans
cg02066813_ENSG00000215905	0.000591894	0.000781234	-0.522196284	0.522196284	M1	Male	trans
cg02066813_ENSG00000231484	0.000591894	0.000781234	-0.108074099	0.108074099	M1	Male	trans
cg02066813_ENSG00000216616	0.000591894	0.000781234	-0.475004134	0.475004134	M1	Male	trans
cg00862039_FUNDC2P4	0.000591894	0.000781234	0.541353018	0.541353018	M1	Male	trans
cg11444278_FOXR1	0.000591895	0.000781234	0.416560784	0.416560784	M1	Male	trans
cg27178540_TRAJ53	0.000591895	0.000781234	-0.26666963	0.26666963	M1	Male	trans
cg06741645_CYP26B1	0.000591896	0.000781234	0.94447555	0.94447555	M1	Male	trans
cg16064295_ZNF443	0.000591896	0.000781234	-0.620781315	0.620781315	M1	Male	trans
cg08426938_RUFY2	0.000591896	0.000781234	-0.489378888	0.489378888	M1	Male	trans
cg17969084_USP12-AS1	0.000591898	0.000781234	0.479060331	0.479060331	M1	Male	trans
cg17369140_RPL26P13	0.000591901	0.000781238	0.646951815	0.646951815	M1	Male	trans
cg00710456_RNU6-179P	0.000591902	0.000781239	-0.39146566	0.39146566	M1	Male	trans
cg03036575_LGR6	0.000591904	0.00078124	-0.364020583	0.364020583	M1	Male	trans
cg03822676_PRTN3	0.000591907	0.000781242	-0.48619368	0.48619368	M1	Male	trans
cg15022772_TPI1P4	0.000591907	0.000781242	0.652132484	0.652132484	M1	Male	trans
cg10924050_NEK4	0.000591913	0.000781249	-0.56211248	0.56211248	M1	Male	trans
cg27545742_FGF13-AS1	0.000591913	0.000781249	-0.894453023	0.894453023	M1	Male	trans
cg08894280_SPTA1	0.000591915	0.00078125	-1.00150901	1.00150901	M1	Male	trans
cg08826152_FAHD2B	0.000591915	0.00078125	-0.513638001	0.513638001	M1	Male	trans
cg12675341_FAM220BP	0.000591917	0.000781251	-0.652162129	0.652162129	M1	Male	trans
cg17256156_LAIR2	0.000591918	0.000781252	-0.984085935	0.984085935	M1	Male	trans
cg25105522_MDGA1	0.00059192	0.000781253	0.38849041	0.38849041	M1	Male	trans
cg08229224_AKAP7	0.000591922	0.000781255	-0.431517995	0.431517995	M1	Male	trans
cg15299008_OBSCN	0.000591926	0.000781259	0.256720414	0.256720414	M1	Male	trans
cg18053954_TPD52L3	0.000591927	0.00078126	-0.42604095	0.42604095	M1	Male	trans
cg05214771_BMPR1B	0.000591928	0.00078126	-0.608018022	0.608018022	M1	Male	trans
cg18693421_RPS20P10	0.000591929	0.00078126	0.378028663	0.378028663	M1	Male	trans
cg19985056_DPY19L4P1	0.000591931	0.000781262	0.408696145	0.408696145	M1	Male	trans
cg23591669_LINC01087	0.000591932	0.000781263	-0.514143057	0.514143057	M1	Male	trans
cg03734225_L3MBTL4	0.000591933	0.000781263	-0.410543923	0.410543923	M1	Male	trans
cg00421846_ENSG00000235881	0.000591933	0.000781263	0.632539935	0.632539935	M1	Male	trans
cg26603459_IGFBPL1	0.000591934	0.000781263	-0.47578863	0.47578863	M1	Male	trans
cg00628178_AQP1	0.000591936	0.000781264	-0.852475912	0.852475912	M1	Male	trans
cg00060404_IL6-AS1	0.000591937	0.000781264	-1.180253631	1.180253631	M1	Male	trans
cg13628700_RNU6-1091P	0.000591937	0.000781264	-0.503131456	0.503131456	M1	Male	trans
cg13916261_NARS2	0.000591938	0.000781265	0.651173738	0.651173738	M1	Male	trans
cg03655023_CCDC178	0.000591939	0.000781265	-0.524189467	0.524189467	M1	Male	trans
cg08482536_ENSG00000205236	0.000591942	0.000781267	-0.331231942	0.331231942	M1	Male	trans
cg04453630_EEF1B2P3	0.000591943	0.000781268	-0.384377916	0.384377916	M1	Male	trans
cg22725390_CA2	0.000591944	0.000781268	-0.413267082	0.413267082	M1	Male	trans
cg03005781_ENSG00000238012	0.000591945	0.000781268	-0.480011392	0.480011392	M1	Male	trans
cg27069691_MIR1305	0.000591945	0.000781268	-0.558816704	0.558816704	M1	Male	trans
cg16486690_RYR1	0.000591945	0.000781268	0.621757161	0.621757161	M1	Male	trans
cg16794862_ENSG00000239374	0.000591948	0.000781269	-0.432987013	0.432987013	M1	Male	trans
cg25709852_TNFRSF18	0.000591952	0.000781274	0.703230795	0.703230795	M1	Male	trans
cg09963191_ENSG00000228587	0.000591953	0.000781274	0.494683258	0.494683258	M1	Male	trans
cg20592123_S100B	0.000591955	0.000781276	0.339489316	0.339489316	M1	Male	trans
cg21029378_MIR219A1	0.000591957	0.000781278	0.655153577	0.655153577	M1	Male	trans
cg00268219_RIMBP2	0.000591957	0.000781278	-0.752919231	0.752919231	M1	Male	trans
cg00168193_ENSG00000223649	0.000591958	0.000781278	-0.134072398	0.134072398	M1	Male	trans
cg10958924_RPS14	0.000591959	0.000781278	0.464277595	0.464277595	M1	Male	trans
cg03896390_ENSG00000243122	0.00059196	0.000781279	0.899345436	0.899345436	M1	Male	trans
cg05073233_C9	0.000591961	0.000781279	0.644764961	0.644764961	M1	Male	trans
cg24169118_C9orf129	0.000591962	0.000781279	-0.493010601	0.493010601	M1	Male	trans
cg16078318_IPO7P2	0.000591963	0.000781279	-0.629385483	0.629385483	M1	Male	trans
cg20045882_KMT5A	0.000591964	0.00078128	0.47744898	0.47744898	M1	Male	trans
cg14409406_PIGP	0.000591969	0.000781284	-0.533251969	0.533251969	M1	Male	trans
cg08229224_CTDSPL	0.00059197	0.000781284	-0.453478894	0.453478894	M1	Male	trans
cg02345572_LINC01364	0.00059197	0.000781284	-0.555433483	0.555433483	M1	Male	trans
cg19115205_ADCYAP1R1	0.00059197	0.000781284	-0.543756528	0.543756528	M1	Male	trans
cg01612891_PRRT2	0.00059197	0.000781284	-0.448693452	0.448693452	M1	Male	trans
cg22274539_RPS15P5	0.000591971	0.000781284	0.557884536	0.557884536	M1	Male	trans
cg12623735_CDK16	0.000591971	0.000781284	0.588369726	0.588369726	M1	Male	trans
cg12353589_EVI5L	0.000591972	0.000781284	0.500561637	0.500561637	M1	Male	trans
cg11171466_LDHB	0.000591973	0.000781284	-0.573534348	0.573534348	M1	Male	trans
cg04571903_ENSG00000230894	0.000591976	0.000781286	-0.442205385	0.442205385	M1	Male	trans
cg18893612_CLSTN2	0.000591976	0.000781286	-0.269162989	0.269162989	M1	Male	trans
cg12624031_LCE1C	0.000591976	0.000781286	-0.212393915	0.212393915	M1	Male	trans
cg20047904_SHISA5P2	0.000591978	0.000781287	-0.454552397	0.454552397	M1	Male	trans
cg07264993_ATF6	0.000591978	0.000781287	-0.403247444	0.403247444	M1	Male	trans
cg18209470_ENSG00000234918	0.000591981	0.000781289	-0.785578903	0.785578903	M1	Male	trans
cg04457964_CRNN	0.000591982	0.000781289	-0.439040651	0.439040651	M1	Male	trans
cg19010807_CCDC60	0.000591987	0.000781295	-0.789741338	0.789741338	M1	Male	trans
cg22504140_ENSG00000243072	0.000591988	0.000781295	-0.88048455	0.88048455	M1	Male	trans
cg03603331_RN7SL215P	0.000591988	0.000781295	-0.560351299	0.560351299	M1	Male	trans
cg17001526_MUC16	0.000591989	0.000781295	0.637726471	0.637726471	M1	Male	trans
cg18931888_NDUFB4P10	0.00059199	0.000781295	-0.564229569	0.564229569	M1	Male	trans
cg14446103_ITIH1	0.000591991	0.000781295	-0.395518224	0.395518224	M1	Male	trans
cg19862307_NEURL4	0.000591992	0.000781295	0.511804246	0.511804246	M1	Male	trans
cg03448754_ENSG00000234425	0.000591992	0.000781295	-0.450094654	0.450094654	M1	Male	trans
cg24431879_ATP2C1	0.000591992	0.000781295	-0.700772961	0.700772961	M1	Male	trans
cg05361559_RNA5SP36	0.000591994	0.000781296	0.548002132	0.548002132	M1	Male	trans
cg00647173_SNORA63C	0.000591994	0.000781296	-0.65389406	0.65389406	M1	Male	trans
cg26015683_C8orf86	0.000591995	0.000781297	0.333281599	0.333281599	M1	Male	trans
cg20067334_RPS6KA4	0.000591997	0.000781297	-0.420391515	0.420391515	M1	Male	trans
cg20821566_RNF215	0.000591997	0.000781297	0.449738569	0.449738569	M1	Male	trans
cg19234412_C8B	0.000592001	0.000781302	2.335646716	2.335646716	M1	Male	trans
cg02463727_TRBV8-2	0.000592003	0.000781303	-0.729914183	0.729914183	M1	Male	trans
cg14120340_IGLJ6	0.000592006	0.000781306	-0.63146323	0.63146323	M1	Male	trans
cg02621613_RB1-DT	0.000592007	0.000781306	-0.670009931	0.670009931	M1	Male	trans
cg09483607_C6orf62	0.000592007	0.000781307	-0.529654533	0.529654533	M1	Male	trans
cg00154829_OR51R1P	0.00059201	0.000781309	-0.66948707	0.66948707	M1	Male	trans
cg16711983_CD300LF	0.000592012	0.000781311	0.648284978	0.648284978	M1	Male	trans
cg23903129_BATF	0.000592015	0.000781313	0.592645855	0.592645855	M1	Male	trans
cg12671811_RNU6-392P	0.000592015	0.000781313	-0.254371198	0.254371198	M1	Male	trans
cg13565400_GPM6A	0.000592017	0.000781315	0.37466765	0.37466765	M1	Male	trans
cg11153505_ENSG00000232615	0.000592019	0.000781316	-0.51812979	0.51812979	M1	Male	trans
cg15001887_TCF7L1	0.000592024	0.000781322	-0.561373406	0.561373406	M1	Male	trans
cg13911269_HRH4	0.000592028	0.000781326	2.573382884	2.573382884	M1	Male	trans
cg25638252_RNU1-98P	0.00059203	0.000781326	-0.754107453	0.754107453	M1	Male	trans
cg07501868_NKD2	0.00059203	0.000781326	-0.828345484	0.828345484	M1	Male	trans
cg11015634_NHEG1	0.00059203	0.000781326	-0.551835903	0.551835903	M1	Male	trans
cg06836895_HNRNPA1P34	0.00059203	0.000781326	-1.202132088	1.202132088	M1	Male	trans
cg20821566_ATG10	0.000592034	0.00078133	-0.537917814	0.537917814	M1	Male	trans
cg19010807_BAG2	0.00059204	0.000781334	-0.789794372	0.789794372	M1	Male	trans
cg21000514_CHKB	0.000592043	0.000781334	-0.56819466	0.56819466	M1	Male	trans
cg09282660_NCDN	0.000592043	0.000781334	-0.393338768	0.393338768	M1	Male	trans
cg11882358_USP17L29	0.000592045	0.000781334	-0.442113605	0.442113605	M1	Male	trans
cg02216442_TRBJ2-2P	0.000592046	0.000781334	-0.410664942	0.410664942	M1	Male	trans
cg26847616_RNA5SP500	0.000592046	0.000781334	-1.06459671	1.06459671	M1	Male	trans
cg17201960_HAP1	0.000592047	0.000781334	-0.376128685	0.376128685	M1	Male	trans
cg02792168_PREX2	0.000592047	0.000781334	-0.515474462	0.515474462	M1	Male	trans
cg09977852_PDGFD	0.000592049	0.000781334	-0.514826102	0.514826102	M1	Male	trans
cg10411959_RPS17P7	0.000592051	0.000781334	-0.514328185	0.514328185	M1	Male	trans
cg26283879_MTCO1P14	0.000592052	0.000781334	0.828512347	0.828512347	M1	Male	trans
cg06502685_ENSG00000235081	0.000592052	0.000781334	-0.333104836	0.333104836	M1	Male	trans
cg04343888_ENSG00000234698	0.000592052	0.000781334	-0.697874397	0.697874397	M1	Male	trans
cg12582819_FGFR3P6	0.000592053	0.000781334	-0.677896754	0.677896754	M1	Male	trans
cg08698035_VAV1	0.000592054	0.000781334	-0.565426527	0.565426527	M1	Male	trans
cg07594172_ENSG00000238043	0.000592057	0.000781334	-0.49802982	0.49802982	M1	Male	trans
cg04517903_FAM20C	0.000592057	0.000781334	0.425460289	0.425460289	M1	Male	trans
cg10099957_RPS3A	0.000592058	0.000781334	-0.431735999	0.431735999	M1	Male	trans
cg19234089_RNU6-744P	0.000592059	0.000781334	-0.764323495	0.764323495	M1	Male	trans
cg02723741_DELE1	0.00059206	0.000781334	-0.642237484	0.642237484	M1	Male	trans
cg22052629_MRPL33	0.000592062	0.000781334	-0.503297442	0.503297442	M1	Male	trans
cg12090821_PLPPR3	0.000592063	0.000781334	-3.824707913	3.824707913	M1	Male	trans
cg16653703_ENSG00000234022	0.000592065	0.000781334	-0.634255028	0.634255028	M1	Male	trans
cg15798563_TMEM99	0.000592065	0.000781334	-0.773941001	0.773941001	M1	Male	trans
cg20821566_CAPN10	0.000592066	0.000781334	0.510835013	0.510835013	M1	Male	trans
cg01629873_CRISP3	0.000592066	0.000781334	0.660070616	0.660070616	M1	Male	trans
cg25703541_ENSG00000233214	0.000592067	0.000781334	0.52241259	0.52241259	M1	Male	trans
cg01214054_ENSG00000225469	0.000592067	0.000781334	0.522617499	0.522617499	M1	Male	trans
cg20551181_ENTPD6	0.000592069	0.000781334	-0.537700244	0.537700244	M1	Male	trans
cg05387905_LINC01514	0.00059207	0.000781334	-0.350455296	0.350455296	M1	Male	trans
cg10499042_SEC1P	0.000592073	0.000781334	-0.632074586	0.632074586	M1	Male	trans
cg08426938_THUMPD2	0.000592078	0.000781334	-0.444315145	0.444315145	M1	Male	trans
cg11889058_ATP11A	0.000592078	0.000781334	-0.72463878	0.72463878	M1	Male	trans
cg20205188_BTF3P11	0.000592079	0.000781334	-0.631908949	0.631908949	M1	Male	trans
cg16476991_ENSG00000227532	0.000592079	0.000781334	0.640444328	0.640444328	M1	Male	trans
cg01226797_RNA5SP80	0.00059208	0.000781334	-0.410719515	0.410719515	M1	Male	trans
cg20540806_ENSG00000228073	0.000592081	0.000781334	2.779441732	2.779441732	M1	Male	trans
cg26571977_UGT2B25P	0.000592082	0.000781334	-0.463061469	0.463061469	M1	Male	trans
cg03534770_GUSBP6	0.000592084	0.000781334	-0.772102785	0.772102785	M1	Male	trans
cg18087761_RNY1P2	0.000592086	0.000781334	-0.420749834	0.420749834	M1	Male	trans
cg14127013_NDUFS5P2	0.000592087	0.000781334	0.430048109	0.430048109	M1	Male	trans
cg14127013_BHLHA9	0.000592087	0.000781334	0.353823523	0.353823523	M1	Male	trans
cg14127013_LINC01114	0.000592087	0.000781334	0.171526165	0.171526165	M1	Male	trans
cg14127013_LINC02778	0.000592087	0.000781334	0.543150279	0.543150279	M1	Male	trans
cg14127013_CTNNA2-AS1	0.000592087	0.000781334	0.324559359	0.324559359	M1	Male	trans
cg14127013_MIR218-2	0.000592087	0.000781334	0.761142511	0.761142511	M1	Male	trans
cg14127013_ZNF734P	0.000592087	0.000781334	0.817062232	0.817062232	M1	Male	trans
cg14127013_SORCS3	0.000592087	0.000781334	0.519552853	0.519552853	M1	Male	trans
cg14127013_NEK2P2	0.000592087	0.000781334	0.203985202	0.203985202	M1	Male	trans
cg14127013_ENSG00000232897	0.000592087	0.000781334	0.146738933	0.146738933	M1	Male	trans
cg14127013_RNA5SP113	0.000592087	0.000781334	0.259776426	0.259776426	M1	Male	trans
cg14127013_LINC02433	0.000592087	0.000781334	0.381480852	0.381480852	M1	Male	trans
cg14127013_FUNDC2P3	0.000592087	0.000781334	0.494706431	0.494706431	M1	Male	trans
cg14127013_ASB10	0.000592087	0.000781334	0.381480852	0.381480852	M1	Male	trans
cg14127013_LINC02247	0.000592087	0.000781334	0.494706431	0.494706431	M1	Male	trans
cg14127013_IGF2-AS	0.000592087	0.000781334	0.381480852	0.381480852	M1	Male	trans
cg14127013_SPEM1	0.000592087	0.000781334	0.746058338	0.746058338	M1	Male	trans
cg14127013_SMSP1	0.000592087	0.000781334	0.494706431	0.494706431	M1	Male	trans
cg14127013_ENSG00000230432	0.000592087	0.000781334	0.381480852	0.381480852	M1	Male	trans
cg14127013_MTND5P29	0.000592087	0.000781334	0.60362415	0.60362415	M1	Male	trans
cg14127013_RNU6-169P	0.000592087	0.000781334	0.762961703	0.762961703	M1	Male	trans
cg14127013_PHOX2B	0.000592087	0.000781334	0.20663359	0.20663359	M1	Male	trans
cg14127013_CT45A5	0.000592087	0.000781334	0.19751659	0.19751659	M1	Male	trans
cg14127013_ENSG00000230621	0.000592087	0.000781334	0.60362415	0.60362415	M1	Male	trans
cg14127013_ACTBP12	0.000592087	0.000781334	0.850485903	0.850485903	M1	Male	trans
cg14127013_MTND5P18	0.000592087	0.000781334	0.850485903	0.850485903	M1	Male	trans
cg14127013_RN7SL868P	0.000592087	0.000781334	0.850485903	0.850485903	M1	Male	trans
cg14127013_MTND1P2	0.000592087	0.000781334	0.850485903	0.850485903	M1	Male	trans
cg14127013_H3P29	0.000592087	0.000781334	0.850485903	0.850485903	M1	Male	trans
cg14127013_ENSG00000227679	0.000592087	0.000781334	0.084688644	0.084688644	M1	Male	trans
cg14127013_SKP2P1	0.000592087	0.000781334	0.850485903	0.850485903	M1	Male	trans
cg02425558_SNORD114-18	0.000592087	0.000781334	-0.622400132	0.622400132	M1	Male	trans
cg01510218_RN7SL273P	0.00059209	0.000781337	0.720414173	0.720414173	M1	Male	trans
cg06567996_EN1	0.000592091	0.000781338	-0.639564033	0.639564033	M1	Male	trans
cg06568056_EPHA8	0.000592093	0.000781339	0.237661682	0.237661682	M1	Male	trans
cg04054096_MIR32	0.000592094	0.00078134	-0.661350017	0.661350017	M1	Male	trans
cg26767387_ARHGEF10L	0.000592095	0.00078134	0.4716894	0.4716894	M1	Male	trans
cg21118618_CD27	0.000592099	0.000781344	4.295146488	4.295146488	M1	Male	trans
cg24101364_RNU4-4P	0.000592099	0.000781344	-0.615092489	0.615092489	M1	Male	trans
cg00993677_JAZF1	0.000592101	0.000781344	-0.852763156	0.852763156	M1	Male	trans
cg06437703_RNU1-39P	0.000592101	0.000781344	0.47812785	0.47812785	M1	Male	trans
cg13716788_NDUFB1	0.000592101	0.000781344	1.136581949	1.136581949	M1	Male	trans
cg25375317_RPS29P9	0.000592105	0.000781349	-1.16079572	1.16079572	M1	Male	trans
cg13817083_DPP10-AS2	0.000592107	0.00078135	-0.266023965	0.266023965	M1	Male	trans
cg15456742_SOX1	0.000592108	0.00078135	-0.619611465	0.619611465	M1	Male	trans
cg14267705_NIPA1	0.000592108	0.00078135	-0.682224476	0.682224476	M1	Male	trans
cg17031387_WWOX	0.000592109	0.00078135	-0.470047725	0.470047725	M1	Male	trans
cg26284196_ZNF705CP	0.00059211	0.000781351	-0.527811988	0.527811988	M1	Male	trans
cg21603313_ENSG00000205236	0.000592111	0.000781351	0.438236619	0.438236619	M1	Male	trans
cg09977852_CERKL	0.000592112	0.000781351	-0.467293728	0.467293728	M1	Male	trans
cg11573219_RNU6ATAC33P	0.000592112	0.000781351	0.519012364	0.519012364	M1	Male	trans
cg08285570_SLAIN2	0.000592115	0.000781354	-0.697069571	0.697069571	M1	Male	trans
cg02334523_PSCA	0.000592116	0.000781354	-0.501355099	0.501355099	M1	Male	trans
cg00893657_ENSG00000227700	0.000592118	0.000781356	-0.509204305	0.509204305	M1	Male	trans
cg22131912_ENSG00000240777	0.000592121	0.000781359	-0.56715786	0.56715786	M1	Male	trans
cg25861660_ENSG00000236741	0.000592127	0.000781363	-0.360189887	0.360189887	M1	Male	trans
cg24026146_UBE2Q2P10	0.000592127	0.000781363	-0.687971109	0.687971109	M1	Male	trans
cg15063726_ENSG00000233332	0.000592127	0.000781363	-0.444903676	0.444903676	M1	Male	trans
cg18100127_ERMARD	0.000592127	0.000781363	-0.386940604	0.386940604	M1	Male	trans
cg26305729_ENSG00000230637	0.000592129	0.000781365	-0.709015712	0.709015712	M1	Male	trans
cg09522018_CHIAP1	0.000592132	0.000781366	-0.678656487	0.678656487	M1	Male	trans
cg08111847_RNU6-520P	0.000592132	0.000781366	0.538473801	0.538473801	M1	Male	trans
cg06302718_HTRA4	0.000592133	0.000781366	-0.307094336	0.307094336	M1	Male	trans
cg22791879_ENSG00000232979	0.000592134	0.000781366	-0.493742894	0.493742894	M1	Male	trans
cg17148552_ZFAT	0.000592134	0.000781366	-0.735854804	0.735854804	M1	Male	trans
cg16274899_FHAD1-AS1	0.000592135	0.000781366	0.435234494	0.435234494	M1	Male	trans
cg22314681_ABCA3	0.000592135	0.000781366	-0.479626559	0.479626559	M1	Male	trans
cg15976390_GNG13	0.000592135	0.000781366	-0.127578976	0.127578976	M1	Male	trans
cg02134705_DRD5	0.000592138	0.000781369	-0.51396199	0.51396199	M1	Male	trans
cg23623880_SNORA29	0.000592144	0.000781375	0.418721588	0.418721588	M1	Male	trans
cg08662043_NCAPG	0.000592145	0.000781375	-0.305574358	0.305574358	M1	Male	trans
cg07159778_RNA5SP181	0.000592145	0.000781375	-0.533968449	0.533968449	M1	Male	trans
cg19010807_ACBD3-AS1	0.000592146	0.000781375	-0.726033733	0.726033733	M1	Male	trans
cg17600784_GNG8	0.000592147	0.000781375	-0.168575134	0.168575134	M1	Male	trans
cg25812123_ADGRG3	0.000592147	0.000781375	-0.412709801	0.412709801	M1	Male	trans
cg01473983_ENSG00000213779	0.000592151	0.000781379	0.678900211	0.678900211	M1	Male	trans
cg01827571_TMEM256P2	0.000592152	0.000781379	0.604156074	0.604156074	M1	Male	trans
cg13900773_RPL5P10	0.000592152	0.000781379	0.482695516	0.482695516	M1	Male	trans
cg06803261_LILRA4	0.000592154	0.00078138	-0.441929161	0.441929161	M1	Male	trans
cg14409406_HLA-DPB2	0.000592154	0.000781381	-0.518419445	0.518419445	M1	Male	trans
cg02193806_NUTM2F	0.000592155	0.000781381	-0.374691898	0.374691898	M1	Male	trans
cg23767840_SLC16A9	0.000592156	0.000781381	-0.463703099	0.463703099	M1	Male	trans
cg19597960_SDC2	0.000592157	0.000781381	-0.419395683	0.419395683	M1	Male	trans
cg26474203_ENSG00000238142	0.000592157	0.000781381	-0.383694133	0.383694133	M1	Male	trans
cg24495681_SRRM3	0.000592159	0.000781382	-0.414429028	0.414429028	M1	Male	trans
cg17181840_KCNH4	0.00059216	0.000781383	-0.392268974	0.392268974	M1	Male	trans
cg07764563_SCARF1	0.000592163	0.000781385	0.322583603	0.322583603	M1	Male	trans
cg22052629_PDSS2	0.000592163	0.000781385	-0.489910239	0.489910239	M1	Male	trans
cg03336167_CAVIN4	0.000592165	0.000781387	0.693693835	0.693693835	M1	Male	trans
cg17051704_AGBL3	0.000592166	0.000781388	0.492180286	0.492180286	M1	Male	trans
cg27380429_TRAJ49	0.000592169	0.00078139	0.379380156	0.379380156	M1	Male	trans
cg18863848_PITRM1-AS1	0.00059217	0.00078139	-0.602816529	0.602816529	M1	Male	trans
cg25591377_MAP3K6	0.000592171	0.000781391	0.647192319	0.647192319	M1	Male	trans
cg02295872_A4GALT	0.000592176	0.000781396	0.394919446	0.394919446	M1	Male	trans
cg14580666_LINC01594	0.000592176	0.000781396	-0.752742954	0.752742954	M1	Male	trans
cg07532965_RPS15P9	0.000592178	0.000781398	1.078610705	1.078610705	M1	Male	trans
cg16722318_TAFA3	0.000592187	0.000781407	-0.311784922	0.311784922	M1	Male	trans
cg07764563_GOLGA2P1	0.000592187	0.000781407	0.278490146	0.278490146	M1	Male	trans
cg20009356_HMGN2P7	0.000592187	0.000781407	-1.030865394	1.030865394	M1	Male	trans
cg11047442_CNN2P11	0.000592188	0.000781407	-0.582095142	0.582095142	M1	Male	trans
cg14155246_SLCO4A1	0.000592191	0.00078141	-0.322403807	0.322403807	M1	Male	trans
cg12147783_APOC2	0.000592192	0.000781411	-0.465104139	0.465104139	M1	Male	trans
cg03532848_ENSG00000231173	0.000592194	0.000781412	-0.614918442	0.614918442	M1	Male	trans
cg12578563_NIPA2P1	0.000592194	0.000781412	-0.457961871	0.457961871	M1	Male	trans
cg16476991_MPZ	0.000592196	0.000781413	0.573487544	0.573487544	M1	Male	trans
cg02129337_CHIAP1	0.000592198	0.000781416	-0.518177176	0.518177176	M1	Male	trans
cg00333184_ENSG00000216639	0.0005922	0.000781417	-0.505235908	0.505235908	M1	Male	trans
cg02792740_TFRC	0.000592202	0.000781418	0.459080342	0.459080342	M1	Male	trans
cg09983196_OR10AD1	0.000592204	0.000781418	0.687671454	0.687671454	M1	Male	trans
cg06204531_NEUROD4	0.000592204	0.000781418	-0.089148685	0.089148685	M1	Male	trans
cg08035323_RHOF	0.000592205	0.000781418	0.53504814	0.53504814	M1	Male	trans
cg07655627_RNU6-560P	0.000592206	0.000781418	0.273978235	0.273978235	M1	Male	trans
cg07474672_NIPA1	0.000592206	0.000781418	-0.59146065	0.59146065	M1	Male	trans
cg08041408_ZNF763	0.000592206	0.000781418	-0.553100323	0.553100323	M1	Male	trans
cg06721912_GIPC2	0.000592207	0.000781418	-0.563577377	0.563577377	M1	Male	trans
cg16476700_NPY2R	0.00059221	0.00078142	-0.05695769	0.05695769	M1	Male	trans
cg17571919_C4orf36	0.00059221	0.00078142	-0.390068517	0.390068517	M1	Male	trans
cg26327092_ENSG00000241281	0.00059221	0.00078142	0.572767278	0.572767278	M1	Male	trans
cg09578729_DPYSL2	0.000592214	0.000781424	-0.695715778	0.695715778	M1	Male	trans
cg03655023_ENSG00000218418	0.000592215	0.000781424	-0.446264545	0.446264545	M1	Male	trans
cg09033563_ELOCP28	0.000592216	0.000781424	0.922475545	0.922475545	M1	Male	trans
cg06660550_ENSG00000206647	0.000592216	0.000781424	0.349110352	0.349110352	M1	Male	trans
cg00055945_RNA5SP435	0.000592219	0.000781427	0.677049638	0.677049638	M1	Male	trans
cg21543103_TMEM211	0.000592225	0.000781434	-0.47382623	0.47382623	M1	Male	trans
cg24066316_ENSG00000212415	0.000592228	0.000781438	0.558427706	0.558427706	M1	Male	trans
cg17509836_RN7SL403P	0.00059223	0.000781439	-0.516597115	0.516597115	M1	Male	trans
cg20936529_SYTL4	0.000592231	0.000781439	-0.467178264	0.467178264	M1	Male	trans
cg21525898_PITPNA-AS1	0.000592232	0.00078144	-0.674460132	0.674460132	M1	Male	trans
cg11143152_ENSG00000226249	0.000592233	0.00078144	-0.728786499	0.728786499	M1	Male	trans
cg26380562_GOT1L1	0.000592234	0.00078144	-0.544698636	0.544698636	M1	Male	trans
cg19985056_IGIP	0.000592235	0.000781441	0.454646381	0.454646381	M1	Male	trans
cg14409406_HSCB	0.000592236	0.000781441	-0.494824857	0.494824857	M1	Male	trans
cg15001930_GLDN	0.000592239	0.000781444	-0.309116476	0.309116476	M1	Male	trans
cg26931601_REN	0.000592242	0.000781447	-0.548722056	0.548722056	M1	Male	trans
cg15781397_IPO7P1	0.000592242	0.000781447	-0.418178797	0.418178797	M1	Male	trans
cg17653352_KRT8P36	0.000592244	0.000781448	-0.615579973	0.615579973	M1	Male	trans
cg15609237_LGI3	0.000592245	0.000781448	-0.374381475	0.374381475	M1	Male	trans
cg18995821_RNU6-31P	0.000592245	0.000781448	-0.505201497	0.505201497	M1	Male	trans
cg00632358_PNMA6F	0.000592248	0.000781451	-0.279049813	0.279049813	M1	Male	trans
cg26025506_SPDYC	0.000592251	0.000781454	0.725954365	0.725954365	M1	Male	trans
cg21056002_ENSG00000203987	0.000592251	0.000781454	0.351781073	0.351781073	M1	Male	trans
cg22714776_NPDC1	0.000592254	0.000781455	-0.57192125	0.57192125	M1	Male	trans
cg10347082_ENSG00000241720	0.000592254	0.000781455	-0.454576241	0.454576241	M1	Male	trans
cg03655023_ADGRB3	0.000592255	0.000781455	-0.439335216	0.439335216	M1	Male	trans
cg27390524_BMP3	0.000592255	0.000781455	-0.360019544	0.360019544	M1	Male	trans
cg02251147_MEPE	0.000592262	0.000781463	-0.516381927	0.516381927	M1	Male	trans
cg21840153_PRPS1	0.000592264	0.000781465	-0.685749991	0.685749991	M1	Male	trans
cg23151860_ZNF624	0.000592267	0.000781468	0.775684734	0.775684734	M1	Male	trans
cg24530278_PLAAT4	0.000592268	0.000781469	0.629846595	0.629846595	M1	Male	trans
cg24831391_ENSG00000228115	0.000592273	0.000781475	-0.50462004	0.50462004	M1	Male	trans
cg22036614_ENSG00000228874	0.000592275	0.000781475	-0.459013032	0.459013032	M1	Male	trans
cg13966843_CXADRP1	0.000592276	0.000781477	-0.771345481	0.771345481	M1	Male	trans
cg24007800_ENSG00000227499	0.000592278	0.000781478	-0.893445518	0.893445518	M1	Male	trans
cg05519658_TMEM185AP1	0.00059228	0.00078148	-0.640874297	0.640874297	M1	Male	trans
cg06053623_DLG2	0.000592281	0.00078148	-0.371550961	0.371550961	M1	Male	trans
cg05781968_SNORD116-2	0.000592282	0.00078148	0.383913682	0.383913682	M1	Male	trans
cg05925327_ENSG00000242140	0.000592282	0.00078148	0.645517461	0.645517461	M1	Male	trans
cg21711368_MAGED2	0.000592283	0.00078148	0.654975098	0.654975098	M1	Male	trans
cg11541881_ENSG00000234584	0.000592284	0.00078148	-0.373443145	0.373443145	M1	Male	trans
cg19232395_SLIT2	0.000592285	0.00078148	-0.506890229	0.506890229	M1	Male	trans
cg11056334_HADHB	0.000592285	0.00078148	-0.334336085	0.334336085	M1	Male	trans
cg16337165_HMX3	0.000592287	0.00078148	0.122454256	0.122454256	M1	Male	trans
cg00999469_WDR73	0.000592288	0.00078148	0.692497666	0.692497666	M1	Male	trans
cg10411339_HIGD1AP4	0.000592288	0.00078148	-0.644642987	0.644642987	M1	Male	trans
cg11547110_CRIP1P2	0.000592289	0.00078148	-0.673745271	0.673745271	M1	Male	trans
cg25588120_SRR	0.000592289	0.00078148	-0.290942722	0.290942722	M1	Male	trans
cg15961889_TMEM259	0.000592289	0.00078148	0.690022963	0.690022963	M1	Male	trans
cg24289054_ENSG00000231207	0.00059229	0.00078148	-0.47663749	0.47663749	M1	Male	trans
cg08426938_CCDC14	0.00059229	0.00078148	-0.503884015	0.503884015	M1	Male	trans
cg15023922_ULK1	0.000592292	0.000781481	0.699928964	0.699928964	M1	Male	trans
cg18537956_RNU6-1177P	0.000592293	0.000781481	-0.853950758	0.853950758	M1	Male	trans
cg02592881_ADH1B	0.000592294	0.000781481	-0.482148473	0.482148473	M1	Male	trans
cg12390516_ENSG00000241651	0.000592294	0.000781481	0.409896847	0.409896847	M1	Male	trans
cg25304269_CEACAMP3	0.000592294	0.000781481	-0.291226047	0.291226047	M1	Male	trans
cg18067069_ACTG1P10	0.000592296	0.000781482	0.542941022	0.542941022	M1	Male	trans
cg12318914_MEIS1-AS2	0.000592297	0.000781482	0.731361258	0.731361258	M1	Male	trans
cg14588406_ZNF890P	0.0005923	0.000781485	0.725591071	0.725591071	M1	Male	trans
cg03775628_PRAMENP	0.0005923	0.000781485	-0.993298771	0.993298771	M1	Male	trans
cg08985601_FGF14	0.000592301	0.000781485	-0.564029402	0.564029402	M1	Male	trans
cg09449927_PDIA3P2	0.000592303	0.000781487	0.915566361	0.915566361	M1	Male	trans
cg07264993_C5orf22	0.000592303	0.000781487	-0.375414129	0.375414129	M1	Male	trans
cg05026786_RNA5SP246	0.000592305	0.000781487	-0.447688269	0.447688269	M1	Male	trans
cg08324397_TNIP2	0.000592306	0.000781487	-0.460172697	0.460172697	M1	Male	trans
cg21144161_TRIM11	0.000592306	0.000781487	0.52209437	0.52209437	M1	Male	trans
cg08891382_CDRT15P2	0.000592307	0.000781487	-0.665895176	0.665895176	M1	Male	trans
cg18100734_RNU2-36P	0.000592308	0.000781487	-0.606540092	0.606540092	M1	Male	trans
cg07793432_THUMPD3	0.000592309	0.000781487	-0.62083173	0.62083173	M1	Male	trans
cg00766664_GYG2-AS1	0.000592309	0.000781487	-1.332290708	1.332290708	M1	Male	trans
cg10815253_HNRNPUL1	0.000592309	0.000781487	-0.492918549	0.492918549	M1	Male	trans
cg08124553_GALE	0.000592309	0.000781487	0.577646191	0.577646191	M1	Male	trans
cg14460663_SNRPA1	0.000592311	0.000781487	-0.445691011	0.445691011	M1	Male	trans
cg09830308_DAD1	0.000592312	0.000781488	0.394918535	0.394918535	M1	Male	trans
cg20007465_AP1S2P1	0.000592313	0.000781489	1.205716139	1.205716139	M1	Male	trans
cg26598859_MS4A10	0.000592316	0.00078149	-1.104850534	1.104850534	M1	Male	trans
cg07900617_UMODL1-AS1	0.000592317	0.00078149	0.500833215	0.500833215	M1	Male	trans
cg26015683_PTGIR	0.000592318	0.00078149	0.163098248	0.163098248	M1	Male	trans
cg07150342_NPY	0.000592318	0.00078149	0.562033957	0.562033957	M1	Male	trans
cg16936864_ENSG00000225365	0.000592318	0.00078149	-0.71741369	0.71741369	M1	Male	trans
cg11341144_LSM10	0.000592319	0.00078149	-0.434191276	0.434191276	M1	Male	trans
cg11593799_RNA5SP334	0.000592319	0.00078149	-0.291708818	0.291708818	M1	Male	trans
cg21143896_CBLIF	0.00059232	0.00078149	-0.355918354	0.355918354	M1	Male	trans
cg04335295_ENO3	0.00059232	0.00078149	0.702403376	0.702403376	M1	Male	trans
cg27650212_AIP	0.000592321	0.00078149	0.462544759	0.462544759	M1	Male	trans
cg22117009_RPS12P15	0.000592322	0.000781491	-0.292117339	0.292117339	M1	Male	trans
cg20540582_CPA4	0.000592325	0.000781493	-0.322597067	0.322597067	M1	Male	trans
cg14409406_PSMC1	0.000592325	0.000781493	-0.47127709	0.47127709	M1	Male	trans
cg07980166_RNU6-1317P	0.000592326	0.000781493	-0.696416877	0.696416877	M1	Male	trans
cg14084042_FMO8P	0.000592327	0.000781493	0.439884039	0.439884039	M1	Male	trans
cg14409406_SECISBP2	0.000592327	0.000781493	-0.566126032	0.566126032	M1	Male	trans
cg24305584_OR4G11P	0.000592329	0.000781494	0.429391321	0.429391321	M1	Male	trans
cg10411959_MIR140	0.000592329	0.000781494	-0.587129114	0.587129114	M1	Male	trans
cg23740067_ENSG00000240579	0.00059233	0.000781494	-0.585934374	0.585934374	M1	Male	trans
cg24890640_IFIT2	0.000592331	0.000781495	-0.247395712	0.247395712	M1	Male	trans
cg23059091_ACTG1P19	0.000592333	0.000781496	-0.365072729	0.365072729	M1	Male	trans
cg13440924_ENSG00000230699	0.000592335	0.000781498	-0.571580535	0.571580535	M1	Male	trans
cg24634058_PRSS8	0.000592338	0.0007815	-0.432396528	0.432396528	M1	Male	trans
cg05898591_ENSG00000230221	0.000592338	0.0007815	0.713754893	0.713754893	M1	Male	trans
cg02597454_ASB18	0.000592339	0.000781501	-0.562177209	0.562177209	M1	Male	trans
cg26337592_ENSG00000217334	0.00059234	0.000781501	0.360412778	0.360412778	M1	Male	trans
cg27218896_ENSG00000232306	0.00059234	0.000781501	-0.598892638	0.598892638	M1	Male	trans
cg10689689_MIR620	0.000592344	0.000781504	-0.33579746	0.33579746	M1	Male	trans
cg07263012_MAD1L1	0.000592345	0.000781504	-0.438343031	0.438343031	M1	Male	trans
cg03336167_PVR	0.000592345	0.000781504	0.577126898	0.577126898	M1	Male	trans
cg24432193_KRT24	0.000592346	0.000781505	0.49359916	0.49359916	M1	Male	trans
cg19447025_NRG4	0.000592347	0.000781506	-0.45526843	0.45526843	M1	Male	trans
cg09841631_MIR647	0.000592348	0.000781506	-0.817158237	0.817158237	M1	Male	trans
cg15293181_SOX21	0.000592353	0.000781511	0.471686858	0.471686858	M1	Male	trans
cg27170947_SNRPEP9	0.000592354	0.000781512	0.315177267	0.315177267	M1	Male	trans
cg21584831_SNORD115-18	0.000592355	0.000781512	-0.691876618	0.691876618	M1	Male	trans
cg07510230_PAGE5	0.000592357	0.000781514	-0.399434395	0.399434395	M1	Male	trans
cg16653703_DPY19L2	0.000592359	0.000781515	-0.769435076	0.769435076	M1	Male	trans
cg22350135_NPY2R	0.00059236	0.000781515	-0.061183085	0.061183085	M1	Male	trans
cg20639908_MRGPRX3	0.00059236	0.000781515	-0.524258991	0.524258991	M1	Male	trans
cg03044157_CSTP1	0.000592361	0.000781515	-0.870476415	0.870476415	M1	Male	trans
cg05986572_POLE	0.000592361	0.000781515	0.707528688	0.707528688	M1	Male	trans
cg05970080_TRGV11	0.000592364	0.000781517	-0.523526083	0.523526083	M1	Male	trans
cg06902555_NDUFC2	0.000592364	0.000781517	-0.676853326	0.676853326	M1	Male	trans
cg02531859_ENSG00000225341	0.000592366	0.000781518	1.312648926	1.312648926	M1	Male	trans
cg18893612_AXDND1	0.000592366	0.000781518	-0.445716745	0.445716745	M1	Male	trans
cg05293861_ATXN3L	0.000592367	0.000781518	0.725032211	0.725032211	M1	Male	trans
cg22362389_ENSG00000232615	0.000592369	0.00078152	-0.686917552	0.686917552	M1	Male	trans
cg07501868_ENSG00000227854	0.00059237	0.00078152	-1.016709727	1.016709727	M1	Male	trans
cg14772439_MMP13	0.000592373	0.000781524	0.366723866	0.366723866	M1	Male	trans
cg05898161_OR6C4	0.000592374	0.000781524	-0.016352024	0.016352024	M1	Male	trans
cg05898161_OR5AQ1P	0.000592374	0.000781524	-0.18782131	0.18782131	M1	Male	trans
cg06103624_ATM	0.000592375	0.000781524	-0.6222176	0.6222176	M1	Male	trans
cg06803261_IKZF3	0.000592378	0.000781526	-0.45251408	0.45251408	M1	Male	trans
cg18323824_LHX6	0.000592378	0.000781526	-0.373621814	0.373621814	M1	Male	trans
cg06230847_Y_RNA	0.00059238	0.000781526	-0.550077954	0.550077954	M1	Male	trans
cg10897282_FAM13C	0.00059238	0.000781526	-0.388779158	0.388779158	M1	Male	trans
cg20161227_CIBAR1P2	0.00059238	0.000781526	-0.735240753	0.735240753	M1	Male	trans
cg07264993_CETN3	0.000592381	0.000781526	-0.398004295	0.398004295	M1	Male	trans
cg26612252_SNORD115-23	0.000592384	0.00078153	0.428097126	0.428097126	M1	Male	trans
cg21180330_RN7SL98P	0.000592388	0.000781533	-0.940009027	0.940009027	M1	Male	trans
cg27422885_ENSG00000226565	0.000592388	0.000781533	-0.468514535	0.468514535	M1	Male	trans
cg12938017_LINC01700	0.000592391	0.000781536	0.314446007	0.314446007	M1	Male	trans
cg11886220_RNU6-200P	0.000592392	0.000781536	-0.728587087	0.728587087	M1	Male	trans
cg21836905_TMEM79	0.000592396	0.000781541	-0.432348405	0.432348405	M1	Male	trans
cg07604616_BEX5	0.000592398	0.000781541	0.539271185	0.539271185	M1	Male	trans
cg05056349_LINC01310	0.000592399	0.000781541	0.513262423	0.513262423	M1	Male	trans
cg04452523_SOX1-OT	0.000592399	0.000781541	-0.664319975	0.664319975	M1	Male	trans
cg17562277_OR7D1P	0.0005924	0.000781541	0.932294218	0.932294218	M1	Male	trans
cg20033591_ENSG00000233645	0.000592402	0.000781544	-2.491933003	2.491933003	M1	Male	trans
cg14299535_ENSG00000230790	0.000592404	0.000781545	-0.762850155	0.762850155	M1	Male	trans
cg01502301_HMX1	0.000592405	0.000781545	-0.416855018	0.416855018	M1	Male	trans
cg16770243_JAM3	0.000592405	0.000781545	0.363194783	0.363194783	M1	Male	trans
cg21945949_MCCD1	0.000592407	0.000781545	0.737039478	0.737039478	M1	Male	trans
cg26788903_MYBPHL	0.000592407	0.000781545	-0.605686979	0.605686979	M1	Male	trans
cg04060288_ENSG00000236042	0.000592408	0.000781545	-0.849899109	0.849899109	M1	Male	trans
cg07376732_BET1-AS1	0.000592408	0.000781545	-0.63482074	0.63482074	M1	Male	trans
cg19408572_ENSG00000236450	0.000592409	0.000781545	0.292244107	0.292244107	M1	Male	trans
cg03555371_ENSG00000239005	0.000592412	0.000781548	-0.479945352	0.479945352	M1	Male	trans
cg21167477_SH3GL3	0.000592415	0.00078155	-0.480024216	0.480024216	M1	Male	trans
cg15275758_FAM136BP	0.000592415	0.00078155	-0.398901744	0.398901744	M1	Male	trans
cg00384264_RPS7P7	0.000592416	0.00078155	-1.084445337	1.084445337	M1	Male	trans
cg10499451_PPIAP88	0.000592416	0.00078155	-0.424384059	0.424384059	M1	Male	trans
cg02747169_ATP11A-AS1	0.000592417	0.00078155	0.411020574	0.411020574	M1	Male	trans
cg08229224_STAU1	0.000592417	0.00078155	-0.432351579	0.432351579	M1	Male	trans
cg15406420_TPT1P1	0.000592418	0.00078155	-0.752234092	0.752234092	M1	Male	trans
cg25775721_CRYBA4	0.000592418	0.00078155	0.914871877	0.914871877	M1	Male	trans
cg12717664_SETP5	0.000592419	0.00078155	-0.435322964	0.435322964	M1	Male	trans
cg16307793_FBXW4P1	0.00059242	0.00078155	-0.409213046	0.409213046	M1	Male	trans
cg11999537_TBC1D28	0.000592421	0.00078155	-0.629413023	0.629413023	M1	Male	trans
cg02046589_SLC22A11	0.000592423	0.000781551	-0.769179419	0.769179419	M1	Male	trans
cg03033996_SOX3	0.000592423	0.000781551	-0.276053825	0.276053825	M1	Male	trans
cg07243941_GAPDHP51	0.000592426	0.000781554	0.33657031	0.33657031	M1	Male	trans
cg13318793_SMARCB1	0.000592426	0.000781554	-0.627596805	0.627596805	M1	Male	trans
cg17035132_LCE1D	0.00059243	0.000781558	0.214385671	0.214385671	M1	Male	trans
cg10095608_RNU6-945P	0.00059243	0.000781558	-0.416996336	0.416996336	M1	Male	trans
cg02782331_PRELID3BP10	0.000592432	0.000781559	-0.513985231	0.513985231	M1	Male	trans
cg21592087_HSD11B2	0.000592433	0.000781559	0.870451083	0.870451083	M1	Male	trans
cg10418755_ENSG00000225344	0.000592435	0.00078156	0.657300967	0.657300967	M1	Male	trans
cg23974730_ENSG00000227155	0.000592436	0.00078156	0.627934336	0.627934336	M1	Male	trans
cg18874307_TNIP2	0.000592436	0.00078156	-0.505598731	0.505598731	M1	Male	trans
cg12938017_ENSG00000232693	0.000592439	0.000781563	0.418832174	0.418832174	M1	Male	trans
cg17096979_HSPA8P7	0.000592439	0.000781563	-0.973493859	0.973493859	M1	Male	trans
cg06856169_ENSG00000203396	0.000592441	0.000781564	0.288492413	0.288492413	M1	Male	trans
cg13543544_SYCN	0.000592441	0.000781564	0.589504146	0.589504146	M1	Male	trans
cg13556387_TBXAS1	0.000592442	0.000781564	-0.259828166	0.259828166	M1	Male	trans
cg15786497_NR4A3	0.000592444	0.000781564	-0.550458999	0.550458999	M1	Male	trans
cg06026636_HSD11B2	0.000592444	0.000781564	0.927015654	0.927015654	M1	Male	trans
cg02792740_TXN	0.000592445	0.000781564	0.452880575	0.452880575	M1	Male	trans
cg04571903_ENSG00000231080	0.000592445	0.000781564	-0.448432438	0.448432438	M1	Male	trans
cg07969669_RELL2	0.000592445	0.000781564	-0.483219244	0.483219244	M1	Male	trans
cg17304678_FUT6	0.000592446	0.000781564	0.663355245	0.663355245	M1	Male	trans
cg16711983_SLC7A3	0.000592448	0.000781566	-0.75659593	0.75659593	M1	Male	trans
cg01354090_TYROBP	0.000592449	0.000781566	-0.213050785	0.213050785	M1	Male	trans
cg03336270_CLVS2	0.000592451	0.000781568	0.431122334	0.431122334	M1	Male	trans
cg14409406_BPNT2	0.000592451	0.000781568	-0.530140422	0.530140422	M1	Male	trans
cg15541863_LINC01275	0.000592455	0.00078157	-0.81516723	0.81516723	M1	Male	trans
cg05884205_RNA5SP139	0.000592455	0.00078157	-0.423702138	0.423702138	M1	Male	trans
cg21192606_RN7SKP90	0.000592456	0.00078157	0.528885972	0.528885972	M1	Male	trans
cg20584732_RNA5SP203	0.000592457	0.00078157	0.656623448	0.656623448	M1	Male	trans
cg21662240_ERICH4	0.000592457	0.00078157	-0.637291144	0.637291144	M1	Male	trans
cg00579673_RNU6-662P	0.000592457	0.00078157	-0.667132979	0.667132979	M1	Male	trans
cg21759874_ENSG00000233478	0.00059246	0.000781571	0.869102097	0.869102097	M1	Male	trans
cg11978593_MIR181B1	0.00059246	0.000781571	-0.524540366	0.524540366	M1	Male	trans
cg07170932_HOXB2	0.00059246	0.000781571	-0.395795335	0.395795335	M1	Male	trans
cg04325406_CDY1	0.000592461	0.000781571	-0.966741306	0.966741306	M1	Male	trans
cg27208514_KCNH7	0.000592462	0.000781571	-0.363173184	0.363173184	M1	Male	trans
cg06803261_ICOS	0.000592463	0.000781572	-0.362014144	0.362014144	M1	Male	trans
cg09272186_CFAP99	0.000592464	0.000781572	-1.20647038	1.20647038	M1	Male	trans
cg20644084_ENSG00000235858	0.000592465	0.000781572	-0.732787242	0.732787242	M1	Male	trans
cg02813721_FABP5	0.000592465	0.000781572	-0.322557988	0.322557988	M1	Male	trans
cg14384303_ENSG00000224409	0.000592468	0.000781576	0.44816584	0.44816584	M1	Male	trans
cg17693656_PLEKHG2	0.000592472	0.000781579	-0.335364127	0.335364127	M1	Male	trans
cg05472380_EEF1DP8	0.000592473	0.00078158	-0.46798403	0.46798403	M1	Male	trans
cg25217772_RNU6-984P	0.000592474	0.00078158	-0.404480503	0.404480503	M1	Male	trans
cg10195698_LINC01014	0.000592475	0.00078158	-0.606286256	0.606286256	M1	Male	trans
cg11056334_APOOL	0.000592475	0.00078158	-0.319129142	0.319129142	M1	Male	trans
cg15023922_CCDC154	0.000592479	0.000781583	0.827797179	0.827797179	M1	Male	trans
cg23058319_HMGB3P13	0.00059248	0.000781584	-0.603619615	0.603619615	M1	Male	trans
cg06103624_AMIGO1	0.000592486	0.000781592	-0.522357796	0.522357796	M1	Male	trans
cg20229555_ENSG00000234286	0.000592487	0.000781592	-0.415272245	0.415272245	M1	Male	trans
cg12163800_UBQLN1	0.000592489	0.000781593	-2.367696578	2.367696578	M1	Male	trans
cg09499436_CNTD1	0.00059249	0.000781593	-0.809022086	0.809022086	M1	Male	trans
cg22853588_BARHL1	0.000592492	0.000781596	0.405522257	0.405522257	M1	Male	trans
cg04967129_HMGB3P10	0.000592495	0.000781598	-0.513272459	0.513272459	M1	Male	trans
cg24577131_RNF212	0.000592496	0.000781598	0.777691375	0.777691375	M1	Male	trans
cg15786497_ENSG00000225170	0.000592497	0.000781599	-0.287335857	0.287335857	M1	Male	trans
cg04089814_ENSG00000226990	0.000592498	0.000781599	0.57179842	0.57179842	M1	Male	trans
cg08837744_RNA5S13	0.0005925	0.0007816	-0.276231494	0.276231494	M1	Male	trans
cg12479098_USP17L6P	0.000592502	0.000781601	0.553628969	0.553628969	M1	Male	trans
cg01892452_KRTAP5-4	0.000592502	0.000781601	0.534423543	0.534423543	M1	Male	trans
cg14198352_MIR96	0.000592505	0.000781604	-0.814743275	0.814743275	M1	Male	trans
cg07294624_GJA1	0.000592505	0.000781604	-0.610877303	0.610877303	M1	Male	trans
cg02822089_RNA5SP488	0.000592512	0.00078161	-0.658373439	0.658373439	M1	Male	trans
cg09166536_GATA1	0.000592512	0.00078161	-0.740901325	0.740901325	M1	Male	trans
cg07565649_CRIP1P2	0.000592513	0.00078161	1.003708406	1.003708406	M1	Male	trans
cg04152562_DUOX2	0.000592513	0.00078161	-0.422518103	0.422518103	M1	Male	trans
cg03333343_PACSIN1	0.000592514	0.00078161	-0.623409261	0.623409261	M1	Male	trans
cg03324099_ADIPOR1	0.000592515	0.00078161	0.64782181	0.64782181	M1	Male	trans
cg14994777_HMGB3P13	0.000592516	0.00078161	-0.667838963	0.667838963	M1	Male	trans
cg06991118_TBC1D28	0.000592517	0.00078161	0.703896624	0.703896624	M1	Male	trans
cg04608651_ATP5MC1P1	0.000592517	0.00078161	0.207882461	0.207882461	M1	Male	trans
cg20615820_FECHP1	0.000592517	0.00078161	-0.645839848	0.645839848	M1	Male	trans
cg08823780_ENSG00000233342	0.00059252	0.000781612	-0.473999172	0.473999172	M1	Male	trans
cg04970495_CD5L	0.000592522	0.000781613	-0.63123298	0.63123298	M1	Male	trans
cg26946042_RNF208	0.000592522	0.000781613	0.656559354	0.656559354	M1	Male	trans
cg08955483_MAP3K15	0.000592522	0.000781613	-0.332591132	0.332591132	M1	Male	trans
cg22253653_ENG	0.000592523	0.000781613	-0.310465648	0.310465648	M1	Male	trans
cg13767506_MUC2	0.000592524	0.000781613	-0.777316402	0.777316402	M1	Male	trans
cg10664162_PHF21B	0.000592525	0.000781614	-0.373362274	0.373362274	M1	Male	trans
cg07096305_HEBP2	0.000592526	0.000781614	0.402195394	0.402195394	M1	Male	trans
cg18554976_ANPEP	0.000592527	0.000781615	0.535130986	0.535130986	M1	Male	trans
cg25964019_FAM230H	0.000592532	0.00078162	-0.643908599	0.643908599	M1	Male	trans
cg25198316_L1CAM	0.000592539	0.000781629	-0.202459639	0.202459639	M1	Male	trans
cg13845724_NCKAP1L	0.000592541	0.000781631	-0.46511582	0.46511582	M1	Male	trans
cg02597454_TRDJ3	0.000592542	0.000781631	-0.594792775	0.594792775	M1	Male	trans
cg13427748_ACRBP	0.000592544	0.000781632	0.552261365	0.552261365	M1	Male	trans
cg24907862_ENSG00000224011	0.000592545	0.000781632	0.3234633	0.3234633	M1	Male	trans
cg10991855_CTPS2	0.000592546	0.000781632	-0.456587545	0.456587545	M1	Male	trans
cg22986597_RNU6-611P	0.000592546	0.000781632	0.507669835	0.507669835	M1	Male	trans
cg21613549_MARCHF2	0.000592548	0.000781633	0.528021943	0.528021943	M1	Male	trans
cg11116364_KRT23	0.000592548	0.000781633	0.459177899	0.459177899	M1	Male	trans
cg24166175_LAMP3	0.000592549	0.000781633	-0.612996575	0.612996575	M1	Male	trans
cg13436192_ADARB2	0.000592551	0.000781635	-0.593440641	0.593440641	M1	Male	trans
cg12163800_POLR2K	0.000592554	0.000781638	-2.291749979	2.291749979	M1	Male	trans
cg16064295_USP16	0.00059256	0.000781645	-0.626972905	0.626972905	M1	Male	trans
cg15768753_ENSG00000236366	0.000592561	0.000781646	-1.107423668	1.107423668	M1	Male	trans
cg25261181_GPT2	0.000592562	0.000781646	0.412632242	0.412632242	M1	Male	trans
cg18812904_MCCD1	0.000592562	0.000781646	0.551188966	0.551188966	M1	Male	trans
cg13363608_IFIT1P1	0.000592564	0.000781646	-0.588420867	0.588420867	M1	Male	trans
cg14409406_F11R	0.000592564	0.000781646	-0.502313772	0.502313772	M1	Male	trans
cg17259183_RNU6-593P	0.000592564	0.000781646	0.290656345	0.290656345	M1	Male	trans
cg10905736_RNU4-14P	0.000592565	0.000781646	-0.373110819	0.373110819	M1	Male	trans
cg04985800_RNA5SP296	0.000592568	0.000781649	0.627354692	0.627354692	M1	Male	trans
cg06334154_SLC1A1	0.000592569	0.000781649	0.714186175	0.714186175	M1	Male	trans
cg16000989_ENSG00000222031	0.00059257	0.000781649	-0.510003105	0.510003105	M1	Male	trans
cg10115321_ENSG00000234203	0.000592572	0.00078165	-0.473155671	0.473155671	M1	Male	trans
cg08090313_MYEOV	0.000592572	0.00078165	0.997772476	0.997772476	M1	Male	trans
cg03214444_USP14	0.000592573	0.00078165	-0.718775949	0.718775949	M1	Male	trans
cg12115391_ENSG00000225087	0.000592574	0.000781651	-0.291456381	0.291456381	M1	Male	trans
cg24742444_HDHD2	0.000592574	0.000781651	-0.520371854	0.520371854	M1	Male	trans
cg27312979_ENSG00000228401	0.000592575	0.000781651	0.602307588	0.602307588	M1	Male	trans
cg12664780_MIR182	0.000592576	0.000781652	-0.513720091	0.513720091	M1	Male	trans
cg27135799_APOL1	0.000592577	0.000781652	-0.370835936	0.370835936	M1	Male	trans
cg12091641_CT47A6	0.000592578	0.000781652	-0.289668874	0.289668874	M1	Male	trans
cg24908618_PADI1	0.000592579	0.000781652	0.611869743	0.611869743	M1	Male	trans
cg14473837_ENSG00000111788	0.000592583	0.000781655	-0.455990832	0.455990832	M1	Male	trans
cg08160224_ADGRB3	0.000592583	0.000781655	-0.476571465	0.476571465	M1	Male	trans
cg15031917_NALCN-AS1	0.000592583	0.000781655	0.388402358	0.388402358	M1	Male	trans
cg09483607_AGGF1	0.000592584	0.000781655	-0.52018305	0.52018305	M1	Male	trans
cg17764057_ALKAL1	0.000592585	0.000781655	0.72545307	0.72545307	M1	Male	trans
cg26464626_H2BC11	0.000592585	0.000781655	0.422274264	0.422274264	M1	Male	trans
cg02058254_ID3	0.000592585	0.000781655	0.664998597	0.664998597	M1	Male	trans
cg03695871_CCL17	0.000592587	0.000781656	-0.577882596	0.577882596	M1	Male	trans
cg11056334_PDE4D	0.000592589	0.000781658	-0.300294587	0.300294587	M1	Male	trans
cg17218510_MYO18B-AS1	0.00059259	0.000781658	-0.64922402	0.64922402	M1	Male	trans
cg21400562_FAM170A	0.000592592	0.000781659	-0.398310799	0.398310799	M1	Male	trans
cg24326223_IL15RA	0.000592593	0.000781659	0.560394144	0.560394144	M1	Male	trans
cg00168193_HPX	0.000592593	0.000781659	-0.517505616	0.517505616	M1	Male	trans
cg03958058_GVQW3	0.000592594	0.000781659	-0.438681527	0.438681527	M1	Male	trans
cg08481336_MIR135B	0.000592594	0.000781659	0.863348745	0.863348745	M1	Male	trans
cg05889858_HMOX1	0.000592595	0.000781659	0.490122027	0.490122027	M1	Male	trans
cg04212021_FAM91A3P	0.000592596	0.000781659	0.418714592	0.418714592	M1	Male	trans
cg24561753_SNORD114-20	0.000592596	0.000781659	-0.565741265	0.565741265	M1	Male	trans
cg15296799_GRB7	0.000592597	0.000781659	-0.422891983	0.422891983	M1	Male	trans
cg08124553_TMEM54	0.000592602	0.000781665	0.486428598	0.486428598	M1	Male	trans
cg13168129_RNU6-1250P	0.000592603	0.000781665	0.334111783	0.334111783	M1	Male	trans
cg20821566_RPS6KL1	0.000592605	0.000781665	0.492547674	0.492547674	M1	Male	trans
cg19985056_RN7SKP257	0.000592605	0.000781665	0.403596322	0.403596322	M1	Male	trans
cg17186655_ENSG00000232668	0.000592606	0.000781665	0.31751567	0.31751567	M1	Male	trans
cg10113760_ENSG00000231815	0.000592607	0.000781665	0.783832852	0.783832852	M1	Male	trans
cg07190763_LINC01755	0.000592607	0.000781665	0.728127447	0.728127447	M1	Male	trans
cg02168792_PSCA	0.000592608	0.000781665	-0.553814284	0.553814284	M1	Male	trans
cg20821566_ANKRD12	0.000592608	0.000781665	-0.526782544	0.526782544	M1	Male	trans
cg23591669_DLEC1P1	0.000592608	0.000781665	-0.349307768	0.349307768	M1	Male	trans
cg25740652_TXNRD1	0.000592616	0.000781674	0.549571043	0.549571043	M1	Male	trans
cg15635341_KRT1	0.000592617	0.000781674	0.378774386	0.378774386	M1	Male	trans
cg18889973_GRXCR2	0.000592618	0.000781674	-0.412588845	0.412588845	M1	Male	trans
cg15577927_CLEC12A-AS1	0.000592618	0.000781674	0.390879086	0.390879086	M1	Male	trans
cg15658784_THOC7-AS1	0.000592618	0.000781674	0.309382554	0.309382554	M1	Male	trans
cg16064295_NUP107	0.000592619	0.000781675	-0.684906332	0.684906332	M1	Male	trans
cg07414422_ENSG00000226782	0.000592621	0.000781676	-0.52235975	0.52235975	M1	Male	trans
cg04726019_AGBL4-IT1	0.000592622	0.000781677	-0.456261485	0.456261485	M1	Male	trans
cg18678635_PSCA	0.000592623	0.000781677	-0.458864643	0.458864643	M1	Male	trans
cg08294772_IGHD2-8	0.000592624	0.000781677	0.434339623	0.434339623	M1	Male	trans
cg25531986_HSPA8P9	0.000592624	0.000781677	-0.254587465	0.254587465	M1	Male	trans
cg14473837_TEKT4P2	0.000592626	0.000781678	-0.516173903	0.516173903	M1	Male	trans
cg08229224_PTEN	0.000592628	0.00078168	-0.454087384	0.454087384	M1	Male	trans
cg25958450_MAMDC4	0.000592629	0.00078168	0.466677691	0.466677691	M1	Male	trans
cg23899450_TRAPPC14	0.00059263	0.000781681	0.571108505	0.571108505	M1	Male	trans
cg11056334_GDAP1	0.000592633	0.000781685	-0.362630758	0.362630758	M1	Male	trans
cg27084310_SNORD23	0.000592635	0.000781686	0.536918593	0.536918593	M1	Male	trans
cg23414262_ENSG00000228010	0.000592642	0.000781692	-0.6970631	0.6970631	M1	Male	trans
cg13128244_PRB2	0.000592643	0.000781692	-0.45406901	0.45406901	M1	Male	trans
cg12638476_CARTPT	0.000592643	0.000781692	-0.143065154	0.143065154	M1	Male	trans
cg09096476_PLEKHA7	0.000592645	0.000781692	-0.814778704	0.814778704	M1	Male	trans
cg01617432_COX6CP6	0.000592646	0.000781692	0.820713358	0.820713358	M1	Male	trans
cg21050001_SPATA21	0.000592646	0.000781692	-0.379776892	0.379776892	M1	Male	trans
cg17472686_ENSG00000233415	0.000592652	0.000781692	0.836499162	0.836499162	M1	Male	trans
cg17472686_RNA5SP120	0.000592652	0.000781692	0.698613805	0.698613805	M1	Male	trans
cg17472686_RNU6-270P	0.000592652	0.000781692	0.559092731	0.559092731	M1	Male	trans
cg17472686_GAPDHP28	0.000592652	0.000781692	0.481949163	0.481949163	M1	Male	trans
cg17472686_TBX22	0.000592652	0.000781692	0.725034476	0.725034476	M1	Male	trans
cg17472686_PNMA6E	0.000592652	0.000781692	1.024071095	1.024071095	M1	Male	trans
cg17472686_LINC01874	0.000592652	0.000781692	1.246459643	1.246459643	M1	Male	trans
cg17472686_RNA5SP89	0.000592652	0.000781692	1.246459643	1.246459643	M1	Male	trans
cg17472686_SNORD32B	0.000592652	0.000781692	1.246459643	1.246459643	M1	Male	trans
cg17472686_ENSG00000225451	0.000592652	0.000781692	1.246459643	1.246459643	M1	Male	trans
cg17472686_ENSG00000227514	0.000592652	0.000781692	1.246459643	1.246459643	M1	Male	trans
cg17472686_ENSG00000238117	0.000592652	0.000781692	1.246459643	1.246459643	M1	Male	trans
cg20468026_UPK3B	0.000592654	0.000781694	-0.656851009	0.656851009	M1	Male	trans
cg08369636_OR2AT4	0.000592658	0.000781697	-0.071879679	0.071879679	M1	Male	trans
cg06856169_SETD4-AS1	0.000592658	0.000781697	0.488989053	0.488989053	M1	Male	trans
cg02143524_MCCD1	0.000592658	0.000781697	0.587394843	0.587394843	M1	Male	trans
cg17421982_RN7SKP154	0.000592659	0.000781697	0.758997555	0.758997555	M1	Male	trans
cg05498586_PNMT	0.000592662	0.0007817	0.964016097	0.964016097	M1	Male	trans
cg08744069_PPFIA2	0.000592662	0.0007817	-0.158936932	0.158936932	M1	Male	trans
cg13229245_ARFIP1	0.000592665	0.000781703	0.316122422	0.316122422	M1	Male	trans
cg06910290_SYCN	0.000592667	0.000781703	-0.4403796	0.4403796	M1	Male	trans
cg24565820_BANF2	0.000592669	0.000781703	0.643476568	0.643476568	M1	Male	trans
cg01293277_SPG7	0.000592669	0.000781703	-0.566005527	0.566005527	M1	Male	trans
cg21032074_USP9YP27	0.000592669	0.000781703	-0.61313333	0.61313333	M1	Male	trans
cg12560896_RNU6-269P	0.000592672	0.000781706	0.963922495	0.963922495	M1	Male	trans
cg20866389_RILPL1	0.000592673	0.000781706	-0.67592581	0.67592581	M1	Male	trans
cg07601093_SLC30A5	0.000592674	0.000781706	0.850526767	0.850526767	M1	Male	trans
cg07576664_RN7SL568P	0.000592677	0.00078171	-0.413667254	0.413667254	M1	Male	trans
cg16581142_TUSC3	0.000592678	0.00078171	-0.70993912	0.70993912	M1	Male	trans
cg21572730_MIR548I1	0.00059268	0.000781711	-0.608463353	0.608463353	M1	Male	trans
cg01817709_RNU6-1055P	0.000592681	0.000781712	-0.6369624	0.6369624	M1	Male	trans
cg21840153_SPNS2	0.000592683	0.000781713	0.613717445	0.613717445	M1	Male	trans
ch.22.734399R_MCEMP1	0.000592684	0.000781714	0.76232944	0.76232944	M1	Male	trans
cg15278957_SLITRK1	0.000592685	0.000781715	-0.561511271	0.561511271	M1	Male	trans
cg07774612_PPP1R14BP3	0.000592689	0.000781718	-0.357704413	0.357704413	M1	Male	trans
cg07420083_NPM1P11	0.00059269	0.000781718	-0.520792131	0.520792131	M1	Male	trans
cg04479876_RPS27L	0.00059269	0.000781718	0.50878764	0.50878764	M1	Male	trans
cg05821615_MTCO2P23	0.00059269	0.000781718	-0.737965794	0.737965794	M1	Male	trans
cg12273284_RPL26P9	0.000592692	0.000781718	0.574864975	0.574864975	M1	Male	trans
cg15122603_ENSG00000241456	0.000592692	0.000781718	-0.906544769	0.906544769	M1	Male	trans
cg14446103_KU-MEL-3	0.000592695	0.000781721	-0.336020553	0.336020553	M1	Male	trans
cg27565599_IFIT3	0.000592697	0.000781723	-0.322933001	0.322933001	M1	Male	trans
cg19913815_LINC02050	0.000592698	0.000781724	-0.424602099	0.424602099	M1	Male	trans
cg14460215_LINC01305	0.0005927	0.000781726	-0.476759171	0.476759171	M1	Male	trans
cg06640776_MKI67	0.000592703	0.000781729	0.278050246	0.278050246	M1	Male	trans
cg24267017_HSPA8P18	0.000592706	0.000781731	-1.118342834	1.118342834	M1	Male	trans
cg19430303_C4BPAP1	0.000592707	0.000781731	0.605018566	0.605018566	M1	Male	trans
cg08533711_OR2T32P	0.000592708	0.000781732	-0.072673869	0.072673869	M1	Male	trans
cg21252088_HOMER2P2	0.000592711	0.000781736	1.066063852	1.066063852	M1	Male	trans
cg24756631_LINC01203	0.000592715	0.000781739	0.480651275	0.480651275	M1	Male	trans
cg07688291_ENSG00000225148	0.000592715	0.000781739	-0.684068229	0.684068229	M1	Male	trans
cg27194219_ENSG00000228274	0.000592716	0.00078174	-0.433947309	0.433947309	M1	Male	trans
cg14364472_MFHAS1	0.000592717	0.00078174	-0.56045377	0.56045377	M1	Male	trans
cg12286006_ZBTB45P2	0.000592719	0.000781742	-0.443339821	0.443339821	M1	Male	trans
cg08229224_RHOT1	0.00059272	0.000781742	-0.448351296	0.448351296	M1	Male	trans
cg18895972_LINC02623	0.000592721	0.000781742	0.481857557	0.481857557	M1	Male	trans
cg02204085_LINC01679	0.000592721	0.000781742	-0.396581385	0.396581385	M1	Male	trans
cg11868136_TMPO	0.000592722	0.000781742	-0.344265296	0.344265296	M1	Male	trans
cg00512739_TAS2R8	0.000592723	0.000781742	0.696946474	0.696946474	M1	Male	trans
cg21832144_NOD2	0.000592725	0.000781743	-0.684120824	0.684120824	M1	Male	trans
cg11056334_ZNF138	0.000592725	0.000781743	-0.331907417	0.331907417	M1	Male	trans
cg12189193_SMTNL1	0.000592726	0.000781744	-0.585438176	0.585438176	M1	Male	trans
cg01028000_PRAME	0.000592732	0.000781751	-0.603136857	0.603136857	M1	Male	trans
cg13229245_GABRP	0.000592733	0.000781751	0.352922425	0.352922425	M1	Male	trans
cg00666820_MESP1	0.000592734	0.000781751	-0.410365739	0.410365739	M1	Male	trans
cg11370510_PHBP10	0.000592734	0.000781751	-0.599950762	0.599950762	M1	Male	trans
cg08380311_SEZ6	0.000592735	0.000781751	0.545502643	0.545502643	M1	Male	trans
cg27189395_XPOTP1	0.000592736	0.000781752	-0.638826967	0.638826967	M1	Male	trans
cg24107163_ENSG00000227920	0.000592737	0.000781752	0.652388134	0.652388134	M1	Male	trans
cg20025711_RNF227	0.00059274	0.000781755	-0.554810448	0.554810448	M1	Male	trans
cg07127888_PADI1	0.000592741	0.000781756	0.706463341	0.706463341	M1	Male	trans
cg14850837_H1-8	0.000592748	0.000781763	-0.323350563	0.323350563	M1	Male	trans
cg00949332_RNF212	0.000592749	0.000781763	-0.545374162	0.545374162	M1	Male	trans
cg08406402_CAMTA1-IT1	0.00059275	0.000781763	-0.745592022	0.745592022	M1	Male	trans
cg10113760_TP53TG3	0.00059275	0.000781763	0.866148466	0.866148466	M1	Male	trans
cg14843038_P2RX2	0.000592751	0.000781764	0.72474231	0.72474231	M1	Male	trans
cg01945932_RPS15AP34	0.000592753	0.000781766	0.506256091	0.506256091	M1	Male	trans
cg12800122_TEPSIN	0.000592754	0.000781766	0.577049696	0.577049696	M1	Male	trans
cg22280068_PSMC1P10	0.000592756	0.000781768	-0.562785105	0.562785105	M1	Male	trans
cg10190339_KCNA5	0.000592757	0.000781768	0.163152434	0.163152434	M1	Male	trans
cg23344298_CPA4	0.000592765	0.000781778	-0.268524255	0.268524255	M1	Male	trans
cg13930375_H3P26	0.000592769	0.000781782	-0.533402193	0.533402193	M1	Male	trans
cg24578004_GTSF1L	0.000592772	0.000781786	-0.620901059	0.620901059	M1	Male	trans
cg00268219_PHACTR3	0.000592773	0.000781786	0.581162987	0.581162987	M1	Male	trans
cg18396527_RSL24D1P3	0.000592776	0.000781789	-0.363353015	0.363353015	M1	Male	trans
cg03211192_PAGE3	0.000592778	0.000781791	0.44886378	0.44886378	M1	Male	trans
cg18076597_NECTIN3-AS1	0.000592779	0.000781791	-0.626068597	0.626068597	M1	Male	trans
cg14384303_ANPEP	0.00059278	0.000781792	0.493069577	0.493069577	M1	Male	trans
cg13938710_ARMC8P1	0.000592781	0.000781792	-0.324412755	0.324412755	M1	Male	trans
cg20426932_ENSG00000231443	0.000592782	0.000781793	1.038633354	1.038633354	M1	Male	trans
cg14203970_PDE6A	0.000592785	0.000781796	-1.353353186	1.353353186	M1	Male	trans
