## Supplementary Tables for "Sex-stratified and interaction multi-omics analysis of DNA methylation and gene expression in asthma": Table_Supplementary Table S2f.csv (part 70 of 85)

Pair_clean	pvalue	FDR	beta	abs_beta	Model	Sex	Type	Table S2f. Asthma-specific trans-expression quantitative trait methylation (trans-eQTM) associations identified in the male-specific analysis
cg05898591_ACP4	0.000592787	0.000781798	0.668958719	0.668958719	M1	Male	trans
cg06502685_MASP2	0.000592789	0.000781799	-0.363676716	0.363676716	M1	Male	trans
cg03751055_RPL34P1	0.00059279	0.000781799	-0.3178541	0.3178541	M1	Male	trans
cg03734225_ANKRD17	0.00059279	0.000781799	-0.430778742	0.430778742	M1	Male	trans
cg04329977_DHH	0.000592791	0.0007818	0.422869535	0.422869535	M1	Male	trans
cg09734394_LINC02782	0.000592795	0.000781803	-1.080588063	1.080588063	M1	Male	trans
cg10839997_GUSBP4	0.000592796	0.000781803	-0.648032694	0.648032694	M1	Male	trans
cg27123208_ENSG00000228982	0.000592796	0.000781803	0.574286362	0.574286362	M1	Male	trans
cg16999170_YAE1	0.0005928	0.000781807	-0.755843118	0.755843118	M1	Male	trans
cg05997357_CSN1S2AP	0.000592801	0.000781807	0.675567532	0.675567532	M1	Male	trans
cg03206304_PLXNB3	0.000592804	0.000781809	-0.721219253	0.721219253	M1	Male	trans
cg14631896_APOC3	0.000592805	0.000781809	-0.81309066	0.81309066	M1	Male	trans
cg07793432_LRSAM1	0.000592805	0.000781809	0.562671253	0.562671253	M1	Male	trans
cg21018156_DNASE2B	0.000592805	0.000781809	-0.354615615	0.354615615	M1	Male	trans
cg10959048_AMZ1	0.000592809	0.000781813	-0.474447143	0.474447143	M1	Male	trans
cg24347251_CHAC2	0.000592809	0.000781813	0.442898499	0.442898499	M1	Male	trans
cg19765834_CDH4	0.00059281	0.000781813	-0.956075322	0.956075322	M1	Male	trans
cg03655023_CWC15	0.000592812	0.000781814	-0.466353963	0.466353963	M1	Male	trans
cg02736583_RNU6-1241P	0.000592816	0.000781815	0.965159255	0.965159255	M1	Male	trans
cg15633919_CNGA4	0.000592826	0.000781815	-0.435205295	0.435205295	M1	Male	trans
cg20821566_OR2G3	0.000592827	0.000781815	-0.263888863	0.263888863	M1	Male	trans
cg20821566_RNU6-164P	0.000592827	0.000781815	-0.457450603	0.457450603	M1	Male	trans
cg20821566_SLC17A4	0.000592827	0.000781815	-0.457450603	0.457450603	M1	Male	trans
cg20821566_RNU6-279P	0.000592827	0.000781815	-0.786436693	0.786436693	M1	Male	trans
cg20821566_RNA5SP127	0.000592827	0.000781815	-0.786436693	0.786436693	M1	Male	trans
cg20821566_RNU6-348P	0.000592827	0.000781815	-0.274635606	0.274635606	M1	Male	trans
cg20821566_RNA5SP150	0.000592827	0.000781815	-0.786436693	0.786436693	M1	Male	trans
cg20821566_RN7SL101P	0.000592827	0.000781815	-0.441638059	0.441638059	M1	Male	trans
cg20821566_RPL35AP12	0.000592827	0.000781815	-0.558165842	0.558165842	M1	Male	trans
cg20821566_RPS29P33	0.000592827	0.000781815	-0.70550385	0.70550385	M1	Male	trans
cg20821566_TRIM51	0.000592827	0.000781815	-0.180491332	0.180491332	M1	Male	trans
cg20821566_RNA5SP361	0.000592827	0.000781815	-0.527777725	0.527777725	M1	Male	trans
cg20821566_RNU6-333P	0.000592827	0.000781815	-0.786436693	0.786436693	M1	Male	trans
cg20821566_LINC00388	0.000592827	0.000781815	-0.786436693	0.786436693	M1	Male	trans
cg20821566_RNU6-1131P	0.000592827	0.000781815	-0.786436693	0.786436693	M1	Male	trans
cg20821566_RNA5SP499	0.000592827	0.000781815	-0.786436693	0.786436693	M1	Male	trans
cg20821566_ENSG00000225480	0.000592827	0.000781815	-0.558165842	0.558165842	M1	Male	trans
cg20821566_ENSG00000242222	0.000592827	0.000781815	-0.558165842	0.558165842	M1	Male	trans
cg20424854_RN7SL273P	0.000592827	0.000781815	0.905881492	0.905881492	M1	Male	trans
cg18965684_ENSG00000229422	0.000592828	0.000781815	-0.548285063	0.548285063	M1	Male	trans
cg13022784_PCSK5	0.000592829	0.000781815	-0.604012387	0.604012387	M1	Male	trans
cg17334266_LMAN1	0.000592832	0.000781817	-0.428191404	0.428191404	M1	Male	trans
cg03301354_ANKRD36P1	0.000592832	0.000781817	-0.773259902	0.773259902	M1	Male	trans
cg16268315_H2AC5P	0.000592832	0.000781817	0.413973512	0.413973512	M1	Male	trans
cg00759146_S100A10	0.000592833	0.000781818	-0.438006536	0.438006536	M1	Male	trans
cg04858096_TMPRSS4	0.000592835	0.000781819	-0.498430284	0.498430284	M1	Male	trans
cg15696658_SCARNA12	0.000592837	0.000781821	-0.401204603	0.401204603	M1	Male	trans
cg12346119_IL17C	0.000592838	0.000781821	0.630251861	0.630251861	M1	Male	trans
cg20945531_FIBIN	0.000592838	0.000781821	-0.443064608	0.443064608	M1	Male	trans
cg05065319_MFAP2	0.000592839	0.000781821	-0.33589492	0.33589492	M1	Male	trans
cg27204205_ARNT2	0.00059284	0.000781821	-0.806540856	0.806540856	M1	Male	trans
cg19029975_ERP29P1	0.00059284	0.000781821	-0.527464897	0.527464897	M1	Male	trans
cg04390231_MIR95	0.000592841	0.000781821	-0.632665708	0.632665708	M1	Male	trans
cg20808136_PRICKLE1	0.000592843	0.000781823	-0.971644098	0.971644098	M1	Male	trans
cg21298523_POU6F2	0.000592845	0.000781825	0.671460318	0.671460318	M1	Male	trans
cg23036452_INKA1	0.000592849	0.000781827	-0.339104839	0.339104839	M1	Male	trans
cg00766146_ENSG00000234918	0.000592849	0.000781827	-0.871917417	0.871917417	M1	Male	trans
cg06635478_FGFBP3	0.00059285	0.000781827	-0.44575413	0.44575413	M1	Male	trans
cg09223563_THBD	0.00059285	0.000781827	-0.279239875	0.279239875	M1	Male	trans
cg15545624_RPL12P49	0.000592851	0.000781827	0.387167953	0.387167953	M1	Male	trans
cg13347397_ARAFP1	0.000592851	0.000781827	-0.435443258	0.435443258	M1	Male	trans
cg24304928_CCDC116	0.000592852	0.000781827	-0.69481071	0.69481071	M1	Male	trans
cg24855134_ANAPC10P1	0.000592855	0.000781829	-0.614392817	0.614392817	M1	Male	trans
cg08509927_LINC01504	0.000592855	0.000781829	-0.582322039	0.582322039	M1	Male	trans
cg00667948_ZNF32-AS1	0.000592856	0.000781829	-0.382005255	0.382005255	M1	Male	trans
cg23535194_DDX12P	0.000592858	0.000781831	0.58966169	0.58966169	M1	Male	trans
cg09026849_FAM183DP	0.000592858	0.000781831	-0.43605514	0.43605514	M1	Male	trans
cg24567967_ENSG00000224163	0.000592863	0.000781837	0.539681705	0.539681705	M1	Male	trans
cg12522870_ENSG00000236676	0.000592864	0.000781837	0.471648052	0.471648052	M1	Male	trans
cg15686474_ENSG00000225486	0.000592868	0.000781842	-0.626439966	0.626439966	M1	Male	trans
cg03886523_SURF6P1	0.00059287	0.000781843	-0.543449186	0.543449186	M1	Male	trans
cg12664613_GUCA1C	0.000592871	0.000781844	-0.812466088	0.812466088	M1	Male	trans
cg16422816_ENSG00000242078	0.000592872	0.000781844	-0.538188019	0.538188019	M1	Male	trans
cg03406245_ROBO4	0.000592873	0.000781844	-0.589634825	0.589634825	M1	Male	trans
cg00256632_GNG3	0.000592875	0.000781846	-0.644285743	0.644285743	M1	Male	trans
cg07297896_ARL5AP3	0.000592875	0.000781846	-0.628589561	0.628589561	M1	Male	trans
cg13546658_RNU6-1318P	0.000592877	0.000781847	0.411895932	0.411895932	M1	Male	trans
cg20784015_RNA5SP46	0.000592879	0.000781848	-0.964275041	0.964275041	M1	Male	trans
cg21042265_NDOR1	0.00059288	0.00078185	-0.498758728	0.498758728	M1	Male	trans
cg04060288_NCAPG2	0.000592882	0.00078185	-0.755071931	0.755071931	M1	Male	trans
cg27459981_XPOTP1	0.000592882	0.00078185	0.500515041	0.500515041	M1	Male	trans
cg18878984_FAM210CP	0.000592883	0.000781851	-0.526462749	0.526462749	M1	Male	trans
cg17693656_TRAJ53	0.000592887	0.000781854	-0.291809787	0.291809787	M1	Male	trans
cg05758100_IL4R	0.000592888	0.000781855	0.416043686	0.416043686	M1	Male	trans
cg03655023_RPL6P27	0.000592889	0.000781856	-0.477330502	0.477330502	M1	Male	trans
cg20821566_AGFG2	0.000592892	0.000781856	0.417356928	0.417356928	M1	Male	trans
cg10538377_IFITM9P	0.000592892	0.000781856	1.014785531	1.014785531	M1	Male	trans
cg05898482_MBL3P	0.000592893	0.000781856	1.537768337	1.537768337	M1	Male	trans
cg03301582_RPS6P15	0.000592893	0.000781856	0.421820302	0.421820302	M1	Male	trans
cg14414949_TBC1D3P1	0.000592895	0.000781856	-0.744366834	0.744366834	M1	Male	trans
cg06722639_SPRED3	0.000592895	0.000781856	0.315783189	0.315783189	M1	Male	trans
cg03524173_PHBP11	0.000592896	0.000781856	-0.210174014	0.210174014	M1	Male	trans
cg22274575_MGC27382	0.000592897	0.000781856	-0.537376346	0.537376346	M1	Male	trans
cg07410464_ENSG00000226871	0.000592897	0.000781856	-0.74721896	0.74721896	M1	Male	trans
cg19597960_CCT8P1	0.000592897	0.000781856	-0.497716301	0.497716301	M1	Male	trans
cg01329519_EME2	0.000592897	0.000781856	0.440858162	0.440858162	M1	Male	trans
cg17106653_L3MBTL1	0.000592897	0.000781856	0.705217342	0.705217342	M1	Male	trans
cg08701227_PLK3	0.000592898	0.000781857	-0.654034248	0.654034248	M1	Male	trans
cg01510218_ENSG00000237268	0.000592899	0.000781857	0.83969557	0.83969557	M1	Male	trans
cg17189494_ENSG00000222031	0.000592904	0.000781861	0.828046963	0.828046963	M1	Male	trans
cg24432376_SMURF1	0.000592906	0.000781861	-0.414646106	0.414646106	M1	Male	trans
cg14203970_RPL12P47	0.000592906	0.000781861	-1.259613496	1.259613496	M1	Male	trans
cg07879897_TSC1	0.000592907	0.000781861	-0.448011104	0.448011104	M1	Male	trans
cg00074244_PADI1	0.000592907	0.000781861	0.549314567	0.549314567	M1	Male	trans
cg26162637_LINC01219	0.000592908	0.000781861	-0.531748824	0.531748824	M1	Male	trans
cg08941533_FBXO44	0.000592908	0.000781861	0.575904851	0.575904851	M1	Male	trans
cg19935718_SIGLECL1	0.000592909	0.000781861	0.626888183	0.626888183	M1	Male	trans
cg13934046_DLG5	0.000592909	0.000781861	-0.580925983	0.580925983	M1	Male	trans
cg02871827_ENSG00000235679	0.000592909	0.000781861	-0.597897954	0.597897954	M1	Male	trans
cg14409406_SIRT1	0.00059291	0.000781862	-0.54319514	0.54319514	M1	Male	trans
cg24267358_GPR21	0.000592914	0.000781866	0.778258908	0.778258908	M1	Male	trans
cg13628700_USP9YP32	0.000592918	0.000781869	-0.709694667	0.709694667	M1	Male	trans
cg08229224_ZBED8	0.000592918	0.00078187	-0.445234038	0.445234038	M1	Male	trans
cg06491827_SPAG17	0.000592925	0.000781877	-0.70822651	0.70822651	M1	Male	trans
cg07777115_RN7SL146P	0.000592926	0.000781877	-1.599542508	1.599542508	M1	Male	trans
cg13237080_RNU6-598P	0.000592927	0.000781877	-0.768366953	0.768366953	M1	Male	trans
cg15029631_PSCA	0.000592928	0.000781877	-0.44185195	0.44185195	M1	Male	trans
cg18893612_UPK2	0.000592928	0.000781877	0.508212546	0.508212546	M1	Male	trans
cg22664298_ENSG00000225341	0.000592928	0.000781877	0.67267961	0.67267961	M1	Male	trans
cg04305691_ENSG00000227192	0.00059293	0.000781879	-0.558755288	0.558755288	M1	Male	trans
cg13628022_PRR12	0.000592931	0.00078188	0.486992529	0.486992529	M1	Male	trans
cg14313932_ELAPOR2	0.000592935	0.000781883	-0.365719395	0.365719395	M1	Male	trans
cg03549208_PRM1	0.000592936	0.000781885	-0.52827674	0.52827674	M1	Male	trans
cg26449206_SPDYC	0.000592939	0.000781886	-0.50285719	0.50285719	M1	Male	trans
cg25669593_ENSG00000239544	0.000592939	0.000781886	0.483752449	0.483752449	M1	Male	trans
cg16361921_SLC26A7	0.000592941	0.000781886	-0.431211576	0.431211576	M1	Male	trans
cg05821771_RPS14	0.000592941	0.000781886	-0.361581661	0.361581661	M1	Male	trans
cg02336104_RNU6-1189P	0.000592941	0.000781886	-0.616854087	0.616854087	M1	Male	trans
cg04478428_ERMN	0.000592942	0.000781886	0.231502601	0.231502601	M1	Male	trans
cg05248860_SPATA18	0.000592943	0.000781887	-0.590824597	0.590824597	M1	Male	trans
cg10244976_PGPEP1L	0.000592948	0.000781892	-0.531159333	0.531159333	M1	Male	trans
cg09661713_ENSG00000224479	0.000592949	0.000781892	-0.839920574	0.839920574	M1	Male	trans
cg24014805_TRBV9	0.000592949	0.000781892	-0.77461673	0.77461673	M1	Male	trans
cg13914810_NSG2	0.000592953	0.000781894	-0.461586137	0.461586137	M1	Male	trans
cg12163800_SLC30A5	0.000592953	0.000781894	-2.53458317	2.53458317	M1	Male	trans
cg07264993_SMARCC1	0.000592953	0.000781894	-0.36099874	0.36099874	M1	Male	trans
cg02536637_RPS27AP6	0.000592954	0.000781894	-0.670293813	0.670293813	M1	Male	trans
cg24118983_RPS27AP16	0.000592954	0.000781894	-0.385944447	0.385944447	M1	Male	trans
cg13172076_PAPPA2	0.000592954	0.000781894	-0.731583103	0.731583103	M1	Male	trans
cg17839232_CD68	0.000592955	0.000781894	-0.441939279	0.441939279	M1	Male	trans
cg19408449_VAMP1	0.000592956	0.000781894	-0.367505778	0.367505778	M1	Male	trans
cg20824989_RGCC	0.000592957	0.000781894	0.674639602	0.674639602	M1	Male	trans
cg18158658_SUSD5	0.000592959	0.000781895	-0.654167498	0.654167498	M1	Male	trans
cg08476832_RNU6-1249P	0.000592959	0.000781895	-0.661843128	0.661843128	M1	Male	trans
cg08476832_SOCS2P2	0.000592959	0.000781895	-0.40512558	0.40512558	M1	Male	trans
cg07712598_B3GALT6	0.000592963	0.000781899	-0.500100102	0.500100102	M1	Male	trans
cg12238212_PCSK2	0.000592963	0.000781899	0.980053603	0.980053603	M1	Male	trans
cg25540816_GCM2	0.000592966	0.000781901	0.654146842	0.654146842	M1	Male	trans
cg06320828_TLCD5	0.000592968	0.000781903	0.802477714	0.802477714	M1	Male	trans
cg22237859_IFNA13	0.000592972	0.000781907	-0.393731445	0.393731445	M1	Male	trans
cg03763624_ENSG00000231986	0.000592973	0.000781908	-0.882167149	0.882167149	M1	Male	trans
cg13098428_FAM8A3P	0.000592974	0.000781908	-0.572734119	0.572734119	M1	Male	trans
cg06696666_ADI1	0.000592976	0.00078191	-0.800134414	0.800134414	M1	Male	trans
cg15620050_LPCAT4	0.000592976	0.00078191	0.80056176	0.80056176	M1	Male	trans
cg06403901_ENSG00000230459	0.000592978	0.000781911	0.642192577	0.642192577	M1	Male	trans
cg14321334_SDCBP2	0.00059298	0.000781912	-0.396366434	0.396366434	M1	Male	trans
cg12938017_RNU4-32P	0.00059298	0.000781912	0.457569084	0.457569084	M1	Male	trans
cg23151860_BPNT2	0.000592981	0.000781912	0.797938866	0.797938866	M1	Male	trans
cg05565355_STX4	0.000592983	0.000781912	0.627276422	0.627276422	M1	Male	trans
cg06195376_SLC17A7	0.000592984	0.000781912	-1.389307549	1.389307549	M1	Male	trans
cg23427909_LINC01342	0.000592984	0.000781912	-0.280048856	0.280048856	M1	Male	trans
cg03517724_SIAH3	0.000592984	0.000781912	-0.510455508	0.510455508	M1	Male	trans
cg02682924_KIF12	0.000592985	0.000781912	-0.49902087	0.49902087	M1	Male	trans
cg15672365_TYROBP	0.000592985	0.000781912	-0.367610513	0.367610513	M1	Male	trans
cg20694425_EIF4EBP3	0.000592986	0.000781913	-0.443561203	0.443561203	M1	Male	trans
cg06556435_RGS22	0.000592987	0.000781913	-0.496661729	0.496661729	M1	Male	trans
cg22052629_ITGB6	0.000592991	0.000781916	-0.421460801	0.421460801	M1	Male	trans
cg14267705_OLR1	0.000592991	0.000781916	-0.648752894	0.648752894	M1	Male	trans
cg17299636_FKBP4P7	0.000592993	0.000781919	-0.740962782	0.740962782	M1	Male	trans
cg11189272_ENSG00000202434	0.000592995	0.00078192	-0.432818346	0.432818346	M1	Male	trans
cg09391279_BBOF1	0.000592998	0.000781923	-0.523008846	0.523008846	M1	Male	trans
cg15580665_ENSG00000235858	0.000593	0.000781925	0.552443073	0.552443073	M1	Male	trans
cg16542473_LINC01693	0.000593001	0.000781925	-0.468048946	0.468048946	M1	Male	trans
cg14694342_SNORD114-3	0.000593001	0.000781925	0.52759493	0.52759493	M1	Male	trans
cg15113413_CA1	0.000593003	0.000781926	-1.03372472	1.03372472	M1	Male	trans
cg03655023_OR1C1	0.000593006	0.000781929	-0.433398652	0.433398652	M1	Male	trans
cg26150096_NDOR1	0.000593007	0.000781929	0.654864207	0.654864207	M1	Male	trans
cg18246442_LINC01507	0.000593007	0.000781929	0.967292764	0.967292764	M1	Male	trans
cg16269733_MIR617	0.000593008	0.000781929	0.455893085	0.455893085	M1	Male	trans
cg06777189_C12orf77	0.000593008	0.000781929	-0.45417196	0.45417196	M1	Male	trans
cg02656016_LMAN1L	0.00059301	0.00078193	-0.346039205	0.346039205	M1	Male	trans
cg22444562_SDHAF1	0.000593011	0.00078193	-0.444253308	0.444253308	M1	Male	trans
cg17741818_ENSG00000241889	0.000593012	0.00078193	0.45201149	0.45201149	M1	Male	trans
cg10991855_POGLUT1	0.000593013	0.00078193	-0.462942057	0.462942057	M1	Male	trans
cg20630363_ARF3	0.000593013	0.00078193	0.586015404	0.586015404	M1	Male	trans
cg17365391_ENSG00000215310	0.000593013	0.00078193	0.482136818	0.482136818	M1	Male	trans
cg16064295_NFAT5	0.000593014	0.00078193	-0.621257497	0.621257497	M1	Male	trans
cg27459981_ARMC2	0.000593015	0.00078193	0.420815638	0.420815638	M1	Male	trans
cg03480243_RNA5SP294	0.000593016	0.00078193	-0.49202169	0.49202169	M1	Male	trans
cg26189037_TDRD9	0.000593016	0.00078193	-0.696050552	0.696050552	M1	Male	trans
cg23719318_DKK2	0.000593017	0.00078193	0.675161524	0.675161524	M1	Male	trans
cg00046336_VSIG10L	0.000593018	0.00078193	-0.38350805	0.38350805	M1	Male	trans
cg04621455_SLCO6A1	0.000593018	0.00078193	-0.854407905	0.854407905	M1	Male	trans
cg02063677_ENSG00000233491	0.000593023	0.000781936	-0.634345461	0.634345461	M1	Male	trans
cg24245601_IL36G	0.000593024	0.000781936	-0.380293069	0.380293069	M1	Male	trans
cg22280068_ENSG00000234540	0.000593025	0.000781936	-0.658868169	0.658868169	M1	Male	trans
cg25486571_GPR150	0.000593026	0.000781936	-0.66309576	0.66309576	M1	Male	trans
cg27607136_ENSG00000235303	0.000593026	0.000781936	-0.852658141	0.852658141	M1	Male	trans
cg03182576_DEFB109B	0.00059303	0.00078194	-0.728907564	0.728907564	M1	Male	trans
cg11838818_RNU6-597P	0.000593032	0.000781942	-0.770496598	0.770496598	M1	Male	trans
cg03958058_LINC02676	0.000593033	0.000781942	-0.45680082	0.45680082	M1	Male	trans
cg27326027_EIF3MP1	0.000593035	0.000781944	0.735951676	0.735951676	M1	Male	trans
cg24430871_TLE1P1	0.000593037	0.000781946	-0.703869279	0.703869279	M1	Male	trans
cg11544911_MAGED4B	0.000593038	0.000781946	-0.524854617	0.524854617	M1	Male	trans
cg17844690_FABP4	0.000593038	0.000781946	-0.944516866	0.944516866	M1	Male	trans
cg22871801_NAT9	0.000593039	0.000781946	0.58480183	0.58480183	M1	Male	trans
cg21415853_GAL3ST3	0.00059304	0.000781946	-0.578083259	0.578083259	M1	Male	trans
cg11555335_SLC30A10	0.000593041	0.000781946	-0.474219477	0.474219477	M1	Male	trans
cg10678896_ANKRD36P1	0.000593041	0.000781946	-0.655780093	0.655780093	M1	Male	trans
cg27108281_COMMD6	0.000593043	0.000781948	-0.558006589	0.558006589	M1	Male	trans
cg15487521_HNRNPCL1	0.000593044	0.000781949	-0.643975363	0.643975363	M1	Male	trans
cg05884167_NPLP1	0.000593046	0.00078195	-0.608121508	0.608121508	M1	Male	trans
cg14296394_REN	0.00059305	0.000781954	-0.567791103	0.567791103	M1	Male	trans
cg09338588_HSPB2	0.000593051	0.000781955	-0.395649553	0.395649553	M1	Male	trans
cg03734225_CWF19L2	0.000593051	0.000781955	-0.420785777	0.420785777	M1	Male	trans
cg10988411_OR10P1	0.000593053	0.000781956	-0.260357467	0.260357467	M1	Male	trans
cg06856169_CCDC51	0.000593056	0.000781959	0.439714964	0.439714964	M1	Male	trans
cg27108281_ENSG00000230291	0.000593057	0.000781959	-0.485619094	0.485619094	M1	Male	trans
cg00134973_CEMIP2	0.000593058	0.000781959	-0.644597313	0.644597313	M1	Male	trans
cg11130915_TREML1	0.000593058	0.000781959	0.564117962	0.564117962	M1	Male	trans
cg06107105_RNA5SP478	0.000593061	0.000781962	-0.595739596	0.595739596	M1	Male	trans
cg01614839_ENSG00000223599	0.000593062	0.000781962	0.529390024	0.529390024	M1	Male	trans
cg00758881_RNF182	0.000593063	0.000781963	0.282028106	0.282028106	M1	Male	trans
cg04525308_ENSG00000236713	0.000593064	0.000781963	-0.997792896	0.997792896	M1	Male	trans
cg17421623_NPNT	0.000593064	0.000781963	-0.587126425	0.587126425	M1	Male	trans
cg24873256_RNU6-1091P	0.000593066	0.000781963	-0.683998709	0.683998709	M1	Male	trans
cg08173216_NIFKP1	0.000593066	0.000781963	-1.012190897	1.012190897	M1	Male	trans
cg22918152_ENSG00000226291	0.000593067	0.000781963	-0.877294753	0.877294753	M1	Male	trans
cg10251456_LINC01166	0.000593068	0.000781963	-0.510914864	0.510914864	M1	Male	trans
cg10836755_TEX47	0.000593069	0.000781963	-0.774074471	0.774074471	M1	Male	trans
cg01786048_GPR199P	0.000593069	0.000781963	0.712630091	0.712630091	M1	Male	trans
cg12837306_RAB37	0.00059307	0.000781963	-0.538121533	0.538121533	M1	Male	trans
cg05152764_UPK2	0.00059307	0.000781963	0.590827332	0.590827332	M1	Male	trans
cg27292619_WSCD2	0.000593079	0.000781973	-0.534497582	0.534497582	M1	Male	trans
cg03352242_RN7SKP151	0.000593079	0.000781973	0.561077519	0.561077519	M1	Male	trans
cg09912135_DSG3	0.000593081	0.000781975	0.316683857	0.316683857	M1	Male	trans
cg00674395_C5orf66	0.000593083	0.000781976	0.564333071	0.564333071	M1	Male	trans
cg19764764_NPY	0.000593088	0.00078198	0.548401543	0.548401543	M1	Male	trans
cg25588120_ZNF567	0.000593088	0.00078198	-0.304849326	0.304849326	M1	Male	trans
cg12852285_PPT1	0.000593088	0.00078198	-0.489409456	0.489409456	M1	Male	trans
cg00678709_ENSG00000234941	0.000593088	0.00078198	-0.512416783	0.512416783	M1	Male	trans
cg03734225_KIAA1328	0.00059309	0.000781981	-0.433226107	0.433226107	M1	Male	trans
cg04549802_LARP1BP2	0.000593091	0.000781981	-0.505273101	0.505273101	M1	Male	trans
cg11189272_ENSG00000218313	0.000593092	0.000781981	-0.530523667	0.530523667	M1	Male	trans
cg07793432_VDAC2P5	0.000593092	0.000781981	-0.560372038	0.560372038	M1	Male	trans
cg24561753_SNORD114-17	0.000593092	0.000781981	-0.617870951	0.617870951	M1	Male	trans
cg10801331_FLG-AS1	0.000593093	0.000781981	-0.973917011	0.973917011	M1	Male	trans
cg16368095_GAGE12F	0.000593094	0.000781981	-0.409814395	0.409814395	M1	Male	trans
cg22791879_GOLGA3	0.000593095	0.000781982	-0.441291685	0.441291685	M1	Male	trans
cg09074843_RNU1-77P	0.000593096	0.000781982	-0.864854194	0.864854194	M1	Male	trans
cg27082921_ACTG1P10	0.000593097	0.000781983	0.614748421	0.614748421	M1	Male	trans
cg08482536_LINC01679	0.000593102	0.000781987	-0.328594688	0.328594688	M1	Male	trans
cg22491001_HMGN2P19	0.000593102	0.000781987	-0.431525618	0.431525618	M1	Male	trans
cg01378439_LRRC9	0.000593102	0.000781987	-0.868370944	0.868370944	M1	Male	trans
cg21656205_ENSG00000236800	0.000593104	0.000781989	0.280498308	0.280498308	M1	Male	trans
cg09427374_ENSG00000230739	0.000593105	0.000781989	-0.60003602	0.60003602	M1	Male	trans
cg24630035_FABP5	0.000593109	0.000781993	-0.362002687	0.362002687	M1	Male	trans
cg09534232_TMCC3	0.00059311	0.000781993	-0.381610971	0.381610971	M1	Male	trans
cg22880112_NAP1L4P1	0.00059311	0.000781993	0.65335885	0.65335885	M1	Male	trans
cg13547394_LINC02027	0.000593114	0.000781998	-0.747649692	0.747649692	M1	Male	trans
cg10173831_RNU6-462P	0.000593117	0.000781999	-0.781703411	0.781703411	M1	Male	trans
cg01953431_ENSG00000232057	0.000593117	0.000781999	-0.455408828	0.455408828	M1	Male	trans
cg19748509_NFYCP2	0.000593123	0.000782006	0.633801633	0.633801633	M1	Male	trans
cg10099957_ANPEP	0.000593123	0.000782006	0.511690303	0.511690303	M1	Male	trans
cg01263901_PVALEF	0.000593126	0.000782008	0.41165037	0.41165037	M1	Male	trans
cg01543583_PRR36	0.000593127	0.000782008	0.511297237	0.511297237	M1	Male	trans
cg13880275_DDX50P2	0.000593127	0.000782008	-0.597661011	0.597661011	M1	Male	trans
cg13973727_SST	0.000593127	0.000782008	-0.205114868	0.205114868	M1	Male	trans
cg07474672_SRSF1	0.000593135	0.000782016	-0.613131058	0.613131058	M1	Male	trans
cg07201861_USP9YP6	0.000593135	0.000782016	-0.611492334	0.611492334	M1	Male	trans
cg20951978_ENSG00000216639	0.000593136	0.000782017	0.536970185	0.536970185	M1	Male	trans
cg24823308_CICP7	0.000593138	0.000782019	-0.624303156	0.624303156	M1	Male	trans
cg27436767_ENSG00000225705	0.000593141	0.000782019	-0.434453712	0.434453712	M1	Male	trans
cg13848429_SDCBP2	0.000593141	0.000782019	0.354682685	0.354682685	M1	Male	trans
cg07957827_TBXT	0.000593142	0.000782019	0.504675049	0.504675049	M1	Male	trans
cg11207763_OR5K3	0.000593143	0.000782019	0.371951536	0.371951536	M1	Male	trans
cg16064295_FBXO28	0.000593143	0.000782019	-0.647066441	0.647066441	M1	Male	trans
cg12163800_SLC35A3	0.000593144	0.000782019	-2.339411987	2.339411987	M1	Male	trans
cg20226748_SNORD12	0.000593144	0.000782019	0.519854514	0.519854514	M1	Male	trans
cg18014437_BPNT1	0.000593144	0.000782019	0.467764598	0.467764598	M1	Male	trans
cg17272019_MTATP6P16	0.000593146	0.000782021	-0.375265637	0.375265637	M1	Male	trans
cg14357008_CYP39A1	0.000593148	0.000782023	-0.36105127	0.36105127	M1	Male	trans
cg06721912_GALK2	0.000593152	0.000782026	-0.527702827	0.527702827	M1	Male	trans
cg14409406_LRP6	0.000593153	0.000782026	-0.529156099	0.529156099	M1	Male	trans
cg17896927_ENSG00000232098	0.000593154	0.000782026	0.513145187	0.513145187	M1	Male	trans
cg20309677_ENSG00000223859	0.000593154	0.000782026	-0.730366356	0.730366356	M1	Male	trans
cg19478400_KCNH7	0.000593154	0.000782026	1.144565972	1.144565972	M1	Male	trans
cg27245817_YIPF5	0.000593155	0.000782026	-0.653489037	0.653489037	M1	Male	trans
cg10207609_VCAN	0.000593156	0.000782026	0.49301837	0.49301837	M1	Male	trans
cg19880004_HOXB1	0.000593156	0.000782026	-0.844422512	0.844422512	M1	Male	trans
cg14839091_MXRA5Y	0.000593158	0.000782027	-0.611899935	0.611899935	M1	Male	trans
cg10880661_HPS1	0.000593158	0.000782027	-0.417838453	0.417838453	M1	Male	trans
cg13362012_ISLR2	0.000593159	0.000782028	-0.490125524	0.490125524	M1	Male	trans
cg16707227_SLIT2	0.000593162	0.000782029	-0.844916866	0.844916866	M1	Male	trans
cg27053177_ENSG00000231100	0.000593162	0.000782029	-0.759210101	0.759210101	M1	Male	trans
cg10411959_CNN2P8	0.000593163	0.000782029	-0.681779112	0.681779112	M1	Male	trans
cg10250177_MUC21	0.000593164	0.000782029	0.772713538	0.772713538	M1	Male	trans
cg14409406_PDE4D	0.000593164	0.000782029	-0.478261027	0.478261027	M1	Male	trans
cg04858096_OTUD7A	0.000593165	0.000782029	-0.394175981	0.394175981	M1	Male	trans
cg11056334_ENSG00000232952	0.000593168	0.000782033	-0.347239176	0.347239176	M1	Male	trans
cg14007128_H2BW3P	0.000593172	0.000782038	-0.501664541	0.501664541	M1	Male	trans
cg27390524_IL19	0.000593175	0.00078204	-0.188469032	0.188469032	M1	Male	trans
cg17830140_MRPS18CP7	0.000593175	0.00078204	-0.414986936	0.414986936	M1	Male	trans
cg26331395_CD163	0.000593176	0.00078204	0.55898565	0.55898565	M1	Male	trans
cg04790857_ENSG00000230003	0.00059318	0.000782045	-0.600653099	0.600653099	M1	Male	trans
cg24634058_CDK11A	0.000593183	0.000782047	-0.47485466	0.47485466	M1	Male	trans
cg09423550_LMO7DN-IT1	0.000593185	0.000782049	-0.47772094	0.47772094	M1	Male	trans
cg25640780_FLG	0.000593187	0.000782049	0.396196991	0.396196991	M1	Male	trans
cg21839260_SSBL5P	0.000593187	0.000782049	-0.805047748	0.805047748	M1	Male	trans
cg20909752_CDH4	0.000593187	0.000782049	0.625077634	0.625077634	M1	Male	trans
cg13428351_FLVCR2	0.000593187	0.000782049	-0.566796876	0.566796876	M1	Male	trans
cg23740016_ENSG00000218410	0.00059319	0.000782052	-0.920837505	0.920837505	M1	Male	trans
cg13712952_MORF4	0.000593191	0.000782052	-1.555941095	1.555941095	M1	Male	trans
cg07448055_PRDM1	0.000593192	0.000782052	0.626077608	0.626077608	M1	Male	trans
cg16264966_ENSG00000224513	0.000593193	0.000782053	0.834489312	0.834489312	M1	Male	trans
cg03119028_ENSG00000237532	0.000593194	0.000782053	0.409089539	0.409089539	M1	Male	trans
cg08065101_LUADT1	0.000593198	0.000782057	0.664505347	0.664505347	M1	Male	trans
cg14748151_APOL4	0.000593198	0.000782057	-0.332680779	0.332680779	M1	Male	trans
cg23383887_RNU6-1050P	0.000593199	0.000782057	-0.596190381	0.596190381	M1	Male	trans
cg16445317_POU5F1	0.000593201	0.000782059	0.893029363	0.893029363	M1	Male	trans
cg26486246_ENSG00000229213	0.000593206	0.000782062	-0.871653094	0.871653094	M1	Male	trans
cg08229224_LINC01121	0.000593207	0.000782062	-0.375109588	0.375109588	M1	Male	trans
cg00912337_TERF1P2	0.000593207	0.000782062	-0.454580329	0.454580329	M1	Male	trans
cg25452068_RSPH3	0.000593208	0.000782062	-0.616134006	0.616134006	M1	Male	trans
cg22660680_ENSG00000243280	0.000593208	0.000782062	-0.389870659	0.389870659	M1	Male	trans
cg12163800_CHM	0.000593208	0.000782062	-2.559610007	2.559610007	M1	Male	trans
cg14795409_ENSG00000115934	0.000593209	0.000782062	-0.496169983	0.496169983	M1	Male	trans
cg10747979_ENSG00000213605	0.000593209	0.000782062	-0.423969297	0.423969297	M1	Male	trans
cg05295494_FBXL12P1	0.000593211	0.000782063	0.705723526	0.705723526	M1	Male	trans
cg16112969_GPR50	0.000593213	0.000782065	-0.68982124	0.68982124	M1	Male	trans
cg02938032_CAMKK1	0.000593214	0.000782065	-0.398011186	0.398011186	M1	Male	trans
cg22997974_ENSG00000232334	0.000593215	0.000782065	-0.474812018	0.474812018	M1	Male	trans
cg15254454_LINC00643	0.000593215	0.000782065	-0.545548696	0.545548696	M1	Male	trans
cg04695233_RN7SL169P	0.00059322	0.000782068	-0.651969577	0.651969577	M1	Male	trans
cg00154829_ENSG00000242970	0.00059322	0.000782068	-0.592266356	0.592266356	M1	Male	trans
cg19934756_LRRC38	0.000593221	0.000782068	0.643040447	0.643040447	M1	Male	trans
cg03549208_ZC3H13	0.000593221	0.000782068	-0.490312965	0.490312965	M1	Male	trans
cg12671811_IGKV6D-21	0.000593221	0.000782068	-0.617148745	0.617148745	M1	Male	trans
cg03179052_STRADB	0.000593221	0.000782068	-1.103478356	1.103478356	M1	Male	trans
cg12590494_EGFL6	0.000593222	0.000782068	-0.711946376	0.711946376	M1	Male	trans
cg13172001_ENSG00000213851	0.000593224	0.00078207	-0.777349922	0.777349922	M1	Male	trans
cg11889721_LIPC	0.000593226	0.000782071	-0.472016694	0.472016694	M1	Male	trans
cg05099240_FAM111B	0.000593227	0.000782071	-0.458199535	0.458199535	M1	Male	trans
cg20221740_MAGEB2	0.000593227	0.000782071	1.011745525	1.011745525	M1	Male	trans
cg26539349_IGLL1	0.000593229	0.000782072	-0.712834463	0.712834463	M1	Male	trans
cg14112569_ENSG00000219702	0.000593229	0.000782072	-0.578016768	0.578016768	M1	Male	trans
cg00892312_RPL35P3	0.000593231	0.000782073	0.885572695	0.885572695	M1	Male	trans
cg11047442_GC	0.000593232	0.000782074	-0.423267147	0.423267147	M1	Male	trans
cg24894229_SFRP4	0.000593233	0.000782074	-0.281596823	0.281596823	M1	Male	trans
cg16413428_RPS23	0.000593237	0.000782079	-0.54673386	0.54673386	M1	Male	trans
cg03277898_RPL21P54	0.000593238	0.000782079	-0.589985049	0.589985049	M1	Male	trans
cg01280849_RPL12P44	0.00059324	0.00078208	0.747055268	0.747055268	M1	Male	trans
cg03881934_NABP1	0.000593241	0.00078208	-0.607308979	0.607308979	M1	Male	trans
cg17969084_IKZF1	0.000593241	0.00078208	0.363962664	0.363962664	M1	Male	trans
cg11625107_SCHIP1	0.000593241	0.00078208	-0.616456655	0.616456655	M1	Male	trans
cg23660154_EIF3MP1	0.000593245	0.000782083	-0.627947609	0.627947609	M1	Male	trans
cg04662079_TTC9B	0.000593245	0.000782083	-0.642322403	0.642322403	M1	Male	trans
cg08013109_LINC02522	0.000593248	0.000782086	-1.868837951	1.868837951	M1	Male	trans
cg22816462_ENSG00000201516	0.000593252	0.00078209	-0.462632775	0.462632775	M1	Male	trans
cg25377514_LINC01055	0.000593253	0.00078209	-0.825512337	0.825512337	M1	Male	trans
cg07269053_ENSG00000225632	0.000593253	0.00078209	-0.555844809	0.555844809	M1	Male	trans
cg19552380_LINC01149	0.000593255	0.000782091	0.482631073	0.482631073	M1	Male	trans
cg02647998_SPDYC	0.000593256	0.000782092	0.621087317	0.621087317	M1	Male	trans
cg21660865_TOMM22P2	0.000593262	0.0007821	-0.610724041	0.610724041	M1	Male	trans
cg15817224_C3P1	0.000593263	0.0007821	-0.299373929	0.299373929	M1	Male	trans
cg15251010_GART	0.000593274	0.000782112	-0.86434864	0.86434864	M1	Male	trans
cg07474672_METTL9	0.000593274	0.000782112	-0.546617787	0.546617787	M1	Male	trans
cg17764715_NUS1P1	0.000593276	0.000782114	-0.331927111	0.331927111	M1	Male	trans
cg09760986_GAPDHP21	0.000593279	0.000782117	-0.630445605	0.630445605	M1	Male	trans
cg15633919_GAGE12G	0.000593279	0.000782117	-0.750349365	0.750349365	M1	Male	trans
cg04149381_IRAG1-AS1	0.00059328	0.000782117	-0.787373448	0.787373448	M1	Male	trans
cg23404528_NRIP1	0.000593282	0.000782118	0.474088232	0.474088232	M1	Male	trans
cg10723869_FAM47E	0.000593282	0.000782118	-0.373153993	0.373153993	M1	Male	trans
cg21560722_CT47A12	0.000593286	0.000782122	-0.601870769	0.601870769	M1	Male	trans
cg08841544_ADAM15	0.000593287	0.000782122	0.528615634	0.528615634	M1	Male	trans
cg24711324_DCBLD2	0.00059329	0.000782125	-0.478705833	0.478705833	M1	Male	trans
cg17324671_ENSG00000237481	0.000593291	0.000782125	-0.435442324	0.435442324	M1	Male	trans
cg20033591_CHST12	0.000593292	0.000782127	1.904255149	1.904255149	M1	Male	trans
cg22750960_RNU6-813P	0.000593295	0.000782128	-0.840448839	0.840448839	M1	Male	trans
cg25081128_KRTAP5-8	0.000593295	0.000782128	-0.540042962	0.540042962	M1	Male	trans
cg13370086_GABRA3	0.000593295	0.000782128	-0.754513701	0.754513701	M1	Male	trans
cg00393585_RNF157	0.000593296	0.000782128	0.401358412	0.401358412	M1	Male	trans
cg17031967_PLCD3	0.0005933	0.000782133	-1.131462179	1.131462179	M1	Male	trans
cg11560603_ZNRF2P2	0.000593303	0.000782136	-0.936342258	0.936342258	M1	Male	trans
cg14284424_LILRA5	0.000593306	0.000782137	0.254804498	0.254804498	M1	Male	trans
cg01140770_RNU1-77P	0.000593307	0.000782137	-0.493576053	0.493576053	M1	Male	trans
cg01851608_CLIC4	0.000593307	0.000782137	-0.637282818	0.637282818	M1	Male	trans
cg09830308_HMGB2	0.000593307	0.000782137	0.372779865	0.372779865	M1	Male	trans
cg02340312_TMEM251	0.000593308	0.000782137	-0.565404416	0.565404416	M1	Male	trans
cg20983125_S1PR3	0.00059331	0.000782137	-0.132903397	0.132903397	M1	Male	trans
cg21200382_AGBL4-AS1	0.000593311	0.000782137	0.43694203	0.43694203	M1	Male	trans
cg21407000_ENSG00000223838	0.000593311	0.000782137	-0.253186557	0.253186557	M1	Male	trans
cg04142998_NT5DC3	0.000593313	0.000782137	-0.634382111	0.634382111	M1	Male	trans
cg14086880_MAGEA7P	0.000593313	0.000782137	-0.653834419	0.653834419	M1	Male	trans
cg25033405_KCNQ4	0.000593313	0.000782137	-0.460382408	0.460382408	M1	Male	trans
cg25959474_ENSG00000229454	0.000593313	0.000782137	-0.586553083	0.586553083	M1	Male	trans
cg10039163_RPL17P15	0.000593314	0.000782137	-0.534699545	0.534699545	M1	Male	trans
cg21417545_RNU6-115P	0.000593314	0.000782137	-0.739012237	0.739012237	M1	Male	trans
cg11263225_ENSG00000233109	0.000593316	0.000782139	-0.448025895	0.448025895	M1	Male	trans
cg09977852_PRSS8	0.000593316	0.000782139	0.444393842	0.444393842	M1	Male	trans
cg01716603_SNORA70	0.000593317	0.000782139	-0.598723549	0.598723549	M1	Male	trans
cg23111778_NUS1P4	0.000593319	0.000782141	-0.533173122	0.533173122	M1	Male	trans
cg10141352_TRAV25	0.000593322	0.000782144	-0.510862697	0.510862697	M1	Male	trans
cg01851608_MRTFB	0.000593324	0.000782146	-0.647190785	0.647190785	M1	Male	trans
cg18693421_HTR3D	0.000593325	0.000782146	0.483211235	0.483211235	M1	Male	trans
cg19271242_SPRR2C	0.000593325	0.000782146	-0.162032618	0.162032618	M1	Male	trans
cg05563033_PDIA3P2	0.00059333	0.00078215	-0.524022514	0.524022514	M1	Male	trans
cg15701795_IDUA	0.000593331	0.00078215	-0.879571225	0.879571225	M1	Male	trans
cg12421834_KCNA10	0.000593331	0.00078215	0.429159942	0.429159942	M1	Male	trans
cg03480243_BCKDHB	0.000593333	0.00078215	-0.469396314	0.469396314	M1	Male	trans
cg16711084_ENSG00000240238	0.000593334	0.00078215	-0.503215086	0.503215086	M1	Male	trans
cg05186161_SNRPN	0.000593334	0.00078215	0.47448684	0.47448684	M1	Male	trans
cg12163508_HTRA4	0.000593335	0.00078215	-0.341280272	0.341280272	M1	Male	trans
cg26550235_NRSN1	0.000593335	0.00078215	0.209959077	0.209959077	M1	Male	trans
cg21297314_CCN5	0.000593336	0.00078215	-0.747998571	0.747998571	M1	Male	trans
cg19864060_DLEC1P1	0.000593336	0.00078215	0.469037679	0.469037679	M1	Male	trans
cg12398261_H2AC18	0.000593336	0.00078215	3.458446448	3.458446448	M1	Male	trans
cg21697851_USP9YP15	0.000593338	0.000782151	0.778452444	0.778452444	M1	Male	trans
cg16391801_ENSG00000235319	0.00059334	0.000782153	0.453349944	0.453349944	M1	Male	trans
cg10284638_ENSG00000233712	0.00059334	0.000782153	-0.623802734	0.623802734	M1	Male	trans
cg00714597_ENSG00000236867	0.000593344	0.000782156	-0.420915442	0.420915442	M1	Male	trans
cg23151860_FAM210B	0.000593344	0.000782156	0.80760683	0.80760683	M1	Male	trans
cg11216917_SPRED3	0.000593348	0.00078216	0.293482016	0.293482016	M1	Male	trans
cg17693656_SNORD14E	0.000593353	0.000782162	-0.396686101	0.396686101	M1	Male	trans
cg27015302_RPL7AP64	0.000593354	0.000782162	-0.98323568	0.98323568	M1	Male	trans
cg24232370_SSTR4	0.000593355	0.000782162	-0.349494698	0.349494698	M1	Male	trans
cg03785456_CES1P1	0.000593356	0.000782162	-0.377621859	0.377621859	M1	Male	trans
cg19111078_RNA5SP74	0.000593356	0.000782162	-0.358329582	0.358329582	M1	Male	trans
cg24711324_TLK2	0.000593356	0.000782162	-0.487470787	0.487470787	M1	Male	trans
cg14046470_KLHDC10	0.000593356	0.000782162	-0.364164004	0.364164004	M1	Male	trans
cg18931888_ENSG00000228137	0.000593357	0.000782162	-0.498996602	0.498996602	M1	Male	trans
cg04060456_CLEC4E	0.000593358	0.000782162	-0.386004535	0.386004535	M1	Male	trans
cg26975587_ZNF483	0.000593359	0.000782162	-0.663665854	0.663665854	M1	Male	trans
cg23691223_EHD2	0.00059336	0.000782162	0.736780741	0.736780741	M1	Male	trans
cg26740375_ENO3	0.00059336	0.000782162	-0.456865887	0.456865887	M1	Male	trans
cg10392209_ENSG00000223944	0.000593362	0.000782162	-0.458110917	0.458110917	M1	Male	trans
cg13384212_PERM1	0.000593365	0.000782162	-0.496220753	0.496220753	M1	Male	trans
cg21855143_DEFB134	0.000593367	0.000782162	1.526415289	1.526415289	M1	Male	trans
cg19082069_TMEM175	0.000593368	0.000782162	0.519495808	0.519495808	M1	Male	trans
cg25588120_ZBTB37	0.000593369	0.000782162	-0.315488007	0.315488007	M1	Male	trans
cg17513770_ENSG00000243144	0.000593369	0.000782162	-0.592341103	0.592341103	M1	Male	trans
cg20025711_SRGAP3-AS2	0.00059337	0.000782162	-0.533193012	0.533193012	M1	Male	trans
cg03935072_RN7SKP231	0.000593372	0.000782162	-0.4765372	0.4765372	M1	Male	trans
cg03935072_PCDH9-AS1	0.000593372	0.000782162	-0.4765372	0.4765372	M1	Male	trans
cg03935072_MTND6P24	0.000593372	0.000782162	-0.445286194	0.445286194	M1	Male	trans
cg03935072_LINC01788	0.000593372	0.000782162	-0.390551003	0.390551003	M1	Male	trans
cg03935072_KRT18P42	0.000593372	0.000782162	-0.648452786	0.648452786	M1	Male	trans
cg03935072_ENSG00000237699	0.000593372	0.000782162	-0.602327846	0.602327846	M1	Male	trans
cg03935072_REG1CP	0.000593372	0.000782162	-0.671424712	0.671424712	M1	Male	trans
cg03935072_MTND5P27	0.000593372	0.000782162	-0.671424712	0.671424712	M1	Male	trans
cg03935072_SLC6A18	0.000593372	0.000782162	-0.671424712	0.671424712	M1	Male	trans
cg03935072_MIR509-2	0.000593372	0.000782162	-0.671424712	0.671424712	M1	Male	trans
cg03935072_MIR509-3	0.000593372	0.000782162	-0.671424712	0.671424712	M1	Male	trans
cg03935072_TRIM51GP	0.000593372	0.000782162	-0.671424712	0.671424712	M1	Male	trans
cg03935072_D21S2088E	0.000593372	0.000782162	-0.671424712	0.671424712	M1	Male	trans
cg03935072_ENSG00000237555	0.000593372	0.000782162	-0.671424712	0.671424712	M1	Male	trans
cg03935072_RNU6-95P	0.000593372	0.000782162	-0.670662131	0.670662131	M1	Male	trans
cg25994476_LAMTOR5	0.000593378	0.000782168	0.494021828	0.494021828	M1	Male	trans
cg05380916_PLAU	0.000593378	0.000782168	0.495457319	0.495457319	M1	Male	trans
cg27039034_RNU6-1241P	0.000593381	0.000782171	0.654160099	0.654160099	M1	Male	trans
cg13702767_RNU6-79P	0.000593382	0.000782171	-0.536154154	0.536154154	M1	Male	trans
cg04015129_OR11N1P	0.000593383	0.000782171	-0.547658658	0.547658658	M1	Male	trans
cg22102485_HMGB1P17	0.000593384	0.000782171	-0.506716502	0.506716502	M1	Male	trans
cg20851750_GSTA7P	0.000593384	0.000782171	-0.432016739	0.432016739	M1	Male	trans
cg01901084_SNRPCP9	0.000593385	0.000782171	0.635900211	0.635900211	M1	Male	trans
cg12664613_MICB	0.000593385	0.000782171	-0.47631683	0.47631683	M1	Male	trans
cg14073423_PPP1R2C	0.000593388	0.000782173	-0.575086171	0.575086171	M1	Male	trans
cg18301136_ENSG00000232971	0.000593388	0.000782174	-0.700324926	0.700324926	M1	Male	trans
cg24605553_RNU6-805P	0.00059339	0.000782174	0.584588263	0.584588263	M1	Male	trans
cg14526732_RPS4XP2	0.00059339	0.000782174	0.362912411	0.362912411	M1	Male	trans
cg05505459_METTL7A	0.000593393	0.000782176	-0.672161838	0.672161838	M1	Male	trans
cg22337491_RN7SL255P	0.000593393	0.000782177	0.710654497	0.710654497	M1	Male	trans
cg16872660_TMEM132B	0.000593394	0.000782177	-0.55612498	0.55612498	M1	Male	trans
cg09640447_RNA5S11	0.000593399	0.000782182	-0.3627251	0.3627251	M1	Male	trans
cg16654079_POFUT2	0.000593401	0.000782183	-0.448062759	0.448062759	M1	Male	trans
cg04398282_FBXL19	0.000593402	0.000782183	-0.48561816	0.48561816	M1	Male	trans
cg00270291_FAM216A	0.000593402	0.000782183	0.40981703	0.40981703	M1	Male	trans
cg07161822_ENSG00000226058	0.000593402	0.000782183	0.753075778	0.753075778	M1	Male	trans
cg12291533_ENSG00000213994	0.000593405	0.000782186	-0.548956593	0.548956593	M1	Male	trans
cg11674404_FAM32A	0.000593406	0.000782187	-0.389276323	0.389276323	M1	Male	trans
cg27571590_ZDHHC11B	0.000593411	0.00078219	-0.393516806	0.393516806	M1	Male	trans
cg26841611_ENSG00000233941	0.000593411	0.00078219	-0.238231259	0.238231259	M1	Male	trans
cg14501281_IL4I1	0.000593413	0.00078219	0.295279089	0.295279089	M1	Male	trans
cg11170217_ENSG00000237713	0.000593415	0.00078219	-0.695144173	0.695144173	M1	Male	trans
cg21855143_ELN	0.000593415	0.00078219	-0.928147421	0.928147421	M1	Male	trans
cg02931783_ENSG00000228792	0.000593415	0.00078219	-0.589954646	0.589954646	M1	Male	trans
cg18830118_ABLIM3	0.000593416	0.00078219	0.531190679	0.531190679	M1	Male	trans
cg02671217_FRAS1	0.000593416	0.00078219	-0.508299056	0.508299056	M1	Male	trans
cg11002721_MX2	0.000593416	0.00078219	-0.715112498	0.715112498	M1	Male	trans
cg20341836_RPSAP55	0.000593417	0.00078219	0.997633437	0.997633437	M1	Male	trans
cg23608297_UGT2B25P	0.000593418	0.00078219	-0.503758746	0.503758746	M1	Male	trans
cg02476436_SNORD66	0.000593419	0.00078219	-0.357028505	0.357028505	M1	Male	trans
cg03176698_RNU6-517P	0.000593419	0.00078219	0.475871178	0.475871178	M1	Male	trans
cg23203918_EPSTI1	0.00059342	0.00078219	-0.481237184	0.481237184	M1	Male	trans
cg22702814_FAM43B	0.00059342	0.00078219	-2.205686184	2.205686184	M1	Male	trans
cg18818342_NKPD1	0.000593421	0.00078219	-0.568571269	0.568571269	M1	Male	trans
cg16481961_MBL1P	0.000593422	0.00078219	0.523567936	0.523567936	M1	Male	trans
cg02775254_MESP1	0.000593422	0.00078219	1.04411346	1.04411346	M1	Male	trans
cg14796406_SFTPA1	0.000593422	0.00078219	0.549692124	0.549692124	M1	Male	trans
cg13634319_ENSG00000203402	0.000593424	0.000782191	0.414948685	0.414948685	M1	Male	trans
cg10006535_KRT24	0.000593425	0.000782191	0.486795212	0.486795212	M1	Male	trans
cg11674404_FAF1	0.000593426	0.000782193	-0.381326576	0.381326576	M1	Male	trans
cg17437088_SYBU	0.000593428	0.000782194	0.502138202	0.502138202	M1	Male	trans
cg14409406_TMX4	0.000593429	0.000782194	-0.450530705	0.450530705	M1	Male	trans
cg10326138_ENSG00000233547	0.000593431	0.000782196	1.473942144	1.473942144	M1	Male	trans
cg04774563_SLITRK3	0.000593433	0.000782197	-0.289880348	0.289880348	M1	Male	trans
cg06727632_ENSG00000224301	0.000593434	0.000782197	-0.464223596	0.464223596	M1	Male	trans
cg01772677_PNMA6F	0.000593434	0.000782197	-0.340055213	0.340055213	M1	Male	trans
cg07403525_CLVS2	0.000593438	0.000782202	0.529100287	0.529100287	M1	Male	trans
cg06499214_TAGLN2	0.000593439	0.000782202	0.617178031	0.617178031	M1	Male	trans
cg24774953_CELA2B	0.000593441	0.000782202	-0.971832767	0.971832767	M1	Male	trans
cg21236655_A3GALT2	0.000593441	0.000782202	0.729069293	0.729069293	M1	Male	trans
cg07264993_ZNF90	0.000593441	0.000782202	-0.380120605	0.380120605	M1	Male	trans
cg22660680_CXADR	0.000593443	0.000782204	-0.53061507	0.53061507	M1	Male	trans
cg12790106_RN7SL87P	0.000593444	0.000782204	-0.380930144	0.380930144	M1	Male	trans
cg27146574_ENSG00000225407	0.000593444	0.000782204	-0.771754386	0.771754386	M1	Male	trans
cg00320608_TRGV4	0.000593447	0.000782206	0.714069159	0.714069159	M1	Male	trans
cg15798563_ELAPOR2	0.000593447	0.000782206	-0.715783432	0.715783432	M1	Male	trans
cg11364964_MDGA1	0.000593449	0.000782208	0.483935205	0.483935205	M1	Male	trans
cg08285570_SOAT1	0.000593454	0.000782211	-0.638061617	0.638061617	M1	Male	trans
cg17847052_ENSG00000227481	0.000593454	0.000782211	-0.637975818	0.637975818	M1	Male	trans
cg23676869_LINC02027	0.000593454	0.000782211	0.654995613	0.654995613	M1	Male	trans
cg12074474_ENSG00000234626	0.000593455	0.000782211	-0.466986409	0.466986409	M1	Male	trans
cg14154784_TJAP1	0.000593455	0.000782211	-0.44338442	0.44338442	M1	Male	trans
cg02062218_ZCCHC12	0.000593459	0.000782215	-0.363070697	0.363070697	M1	Male	trans
cg18634314_LINC01102	0.000593462	0.000782219	0.530461698	0.530461698	M1	Male	trans
cg16999170_EI24	0.000593467	0.000782225	-0.712467267	0.712467267	M1	Male	trans
cg08579780_OR2AI1P	0.000593469	0.000782226	-0.496615437	0.496615437	M1	Male	trans
cg04725041_CLDN4	0.00059347	0.000782226	0.571365902	0.571365902	M1	Male	trans
cg03098826_LINC01681	0.00059347	0.000782226	-0.770765606	0.770765606	M1	Male	trans
cg13934046_ENSG00000236021	0.000593473	0.000782229	0.640022368	0.640022368	M1	Male	trans
cg18307677_RPS26P35	0.000593476	0.000782232	-0.505241725	0.505241725	M1	Male	trans
cg10454879_CCL22	0.000593481	0.000782235	-0.468093787	0.468093787	M1	Male	trans
cg14086691_FABP5	0.000593481	0.000782235	-0.429092685	0.429092685	M1	Male	trans
cg03861379_RNU1-98P	0.000593481	0.000782235	-0.766549473	0.766549473	M1	Male	trans
cg03771456_CARMIL3	0.000593483	0.000782235	0.42394497	0.42394497	M1	Male	trans
cg25064854_LINC02639	0.000593491	0.000782235	-0.380784006	0.380784006	M1	Male	trans
cg23289024_ENSG00000226410	0.000593492	0.000782235	0.592283525	0.592283525	M1	Male	trans
cg06022607_G6PC1	0.000593493	0.000782235	-0.493265973	0.493265973	M1	Male	trans
cg03078816_NCK2	0.000593493	0.000782235	0.483169226	0.483169226	M1	Male	trans
cg21202551_ENSG00000226771	0.000593494	0.000782235	-0.251449022	0.251449022	M1	Male	trans
cg21202551_ENSG00000227747	0.000593494	0.000782235	-0.33830245	0.33830245	M1	Male	trans
cg21202551_RN7SKP63	0.000593494	0.000782235	-0.415059508	0.415059508	M1	Male	trans
cg21202551_RN7SL432P	0.000593494	0.000782235	-0.226779175	0.226779175	M1	Male	trans
cg21202551_MRPS18BP1	0.000593494	0.000782235	-0.474848103	0.474848103	M1	Male	trans
cg21202551_NPM1P36	0.000593494	0.000782235	-0.669044832	0.669044832	M1	Male	trans
cg21202551_RN7SKP29	0.000593494	0.000782235	-0.389166686	0.389166686	M1	Male	trans
cg21202551_RN7SKP202	0.000593494	0.000782235	-0.448996038	0.448996038	M1	Male	trans
cg21202551_LINC00297	0.000593494	0.000782235	-0.389166686	0.389166686	M1	Male	trans
cg21202551_RN7SKP131	0.000593494	0.000782235	-0.457319952	0.457319952	M1	Male	trans
cg21202551_MAGEC3	0.000593494	0.000782235	-0.652856935	0.652856935	M1	Male	trans
cg21202551_S100A11P7	0.000593494	0.000782235	-0.669044832	0.669044832	M1	Male	trans
cg21202551_ENSG00000235147	0.000593494	0.000782235	-0.669044832	0.669044832	M1	Male	trans
cg21202551_ENSG00000238745	0.000593494	0.000782235	-0.669044832	0.669044832	M1	Male	trans
cg21202551_LCE1A	0.000593494	0.000782235	-0.37498523	0.37498523	M1	Male	trans
cg09307193_ENSG00000233018	0.000593495	0.000782235	-0.874866694	0.874866694	M1	Male	trans
cg10430029_GYS2	0.000593496	0.000782235	-0.597409778	0.597409778	M1	Male	trans
cg03482558_HMGN2P31	0.000593499	0.000782238	-0.50708959	0.50708959	M1	Male	trans
cg19693276_GIMAP3P	0.000593503	0.000782243	-0.332766579	0.332766579	M1	Male	trans
cg10580599_NTM	0.000593504	0.000782243	0.582738279	0.582738279	M1	Male	trans
cg13012916_LHX2	0.000593507	0.000782246	-0.196582179	0.196582179	M1	Male	trans
cg13229245_MBD4	0.000593507	0.000782246	0.321057123	0.321057123	M1	Male	trans
cg12800122_TAZ	0.000593509	0.000782248	0.568271853	0.568271853	M1	Male	trans
cg15449898_ENSG00000231536	0.000593512	0.000782251	0.657221635	0.657221635	M1	Male	trans
cg18301136_MIR876	0.000593514	0.000782252	-0.414705892	0.414705892	M1	Male	trans
cg01385018_RNU6-1205P	0.000593514	0.000782252	0.375966481	0.375966481	M1	Male	trans
cg13552389_ENSG00000227706	0.000593515	0.000782252	0.530384655	0.530384655	M1	Male	trans
cg16377212_ENSG00000225012	0.000593517	0.000782254	-1.159862675	1.159862675	M1	Male	trans
cg23404528_RNU6-666P	0.00059352	0.000782257	0.340564048	0.340564048	M1	Male	trans
cg02302000_RNU7-56P	0.000593521	0.000782257	-0.311094616	0.311094616	M1	Male	trans
cg16975684_APOF	0.000593525	0.00078226	-0.495787456	0.495787456	M1	Male	trans
cg13817083_ENSG00000179577	0.000593525	0.00078226	-0.253724633	0.253724633	M1	Male	trans
cg15120247_NDUFAF4P3	0.000593525	0.00078226	-0.611489766	0.611489766	M1	Male	trans
cg21252088_IRF4	0.000593527	0.00078226	0.691478267	0.691478267	M1	Male	trans
cg22280068_ITFG2	0.000593527	0.00078226	-0.567355936	0.567355936	M1	Male	trans
cg05248860_ENSG00000243122	0.000593528	0.000782261	-0.913861875	0.913861875	M1	Male	trans
cg09325375_TRPV5	0.000593529	0.000782261	-0.357898141	0.357898141	M1	Male	trans
cg24166175_FOCAD	0.000593533	0.000782266	-0.605301896	0.605301896	M1	Male	trans
cg25515319_NDUFB4P8	0.000593534	0.000782266	-0.375453291	0.375453291	M1	Male	trans
cg14449263_EIF3MP1	0.000593534	0.000782266	0.567541134	0.567541134	M1	Male	trans
cg04718469_ENSG00000228081	0.000593537	0.000782267	1.863038751	1.863038751	M1	Male	trans
cg27272853_RNU6-115P	0.000593537	0.000782267	-0.723968496	0.723968496	M1	Male	trans
cg21531689_SECTM1	0.000593539	0.000782269	0.3443254	0.3443254	M1	Male	trans
cg10099957_CFAP47	0.00059354	0.00078227	-0.506145662	0.506145662	M1	Male	trans
cg08498272_GMFBP1	0.000593542	0.000782271	-0.435256392	0.435256392	M1	Male	trans
cg04674040_RPL34P17	0.000593542	0.000782271	0.459996266	0.459996266	M1	Male	trans
cg00168193_RN7SKP297	0.000593546	0.000782275	-0.481133959	0.481133959	M1	Male	trans
cg13752562_AGBL4-IT1	0.000593547	0.000782275	-0.416939529	0.416939529	M1	Male	trans
cg11987751_ABCC12	0.00059355	0.000782278	-0.450745532	0.450745532	M1	Male	trans
cg06176987_LINC02812	0.000593551	0.000782278	-0.467228437	0.467228437	M1	Male	trans
cg14071947_SNORD63B	0.000593552	0.000782279	-0.830900555	0.830900555	M1	Male	trans
cg07131742_LINC01001	0.000593554	0.000782281	0.61057446	0.61057446	M1	Male	trans
cg14227773_PROB1	0.000593556	0.000782282	-0.632249607	0.632249607	M1	Male	trans
cg09755512_ENSG00000235893	0.000593557	0.000782283	-0.503210005	0.503210005	M1	Male	trans
cg14994777_ENSG00000198580	0.000593558	0.000782284	-0.571975559	0.571975559	M1	Male	trans
cg23667707_RPL7AP51	0.000593563	0.00078229	-0.358497576	0.358497576	M1	Male	trans
cg23974730_ENSG00000233713	0.000593564	0.00078229	0.61042025	0.61042025	M1	Male	trans
cg17866165_IL12B	0.000593566	0.000782291	-0.338739978	0.338739978	M1	Male	trans
cg08848660_SNORA7B	0.000593566	0.000782291	-0.570763947	0.570763947	M1	Male	trans
cg23465295_ODF3L2	0.000593569	0.000782293	-0.554355247	0.554355247	M1	Male	trans
cg26025506_MOV10	0.000593569	0.000782293	0.668117619	0.668117619	M1	Male	trans
cg06501606_SNORD88B	0.000593572	0.000782295	-0.785195492	0.785195492	M1	Male	trans
cg12877532_ENSG00000233656	0.000593572	0.000782295	-0.730799856	0.730799856	M1	Male	trans
cg19408449_OR52B5P	0.000593573	0.000782295	-0.323703012	0.323703012	M1	Male	trans
cg07405255_IFRD1	0.000593577	0.0007823	-0.663683186	0.663683186	M1	Male	trans
cg10989690_ADM5	0.00059358	0.000782303	0.496196205	0.496196205	M1	Male	trans
cg07603078_FBXW4P1	0.000593581	0.000782303	0.48372297	0.48372297	M1	Male	trans
cg09483607_BLZF1	0.000593586	0.000782308	-0.542672345	0.542672345	M1	Male	trans
cg23034799_ENAM	0.000593586	0.000782308	0.297710999	0.297710999	M1	Male	trans
cg26659797_RNU6-361P	0.000593587	0.000782309	-0.380100282	0.380100282	M1	Male	trans
cg00575227_TRIP10	0.000593589	0.000782309	0.466623531	0.466623531	M1	Male	trans
cg26223536_EML5	0.000593589	0.000782309	-0.404990088	0.404990088	M1	Male	trans
cg23397523_FGFR3P6	0.000593591	0.000782309	-0.650139581	0.650139581	M1	Male	trans
cg13562460_PGGT1BP2	0.000593591	0.000782309	-0.664633629	0.664633629	M1	Male	trans
cg03966685_GRK2	0.000593592	0.000782309	0.530596138	0.530596138	M1	Male	trans
cg06736113_RERG	0.000593592	0.000782309	-0.45977972	0.45977972	M1	Male	trans
cg13865402_ZNF503-AS1	0.000593593	0.000782309	-0.517357771	0.517357771	M1	Male	trans
cg08923376_FRMD1	0.000593593	0.000782309	-2.283031909	2.283031909	M1	Male	trans
cg10842456_GSX2	0.000593593	0.000782309	-0.698907822	0.698907822	M1	Male	trans
cg21986687_PROK2	0.000593597	0.000782312	-0.191329441	0.191329441	M1	Male	trans
cg26498966_CHTF8P1	0.000593597	0.000782312	-0.760759118	0.760759118	M1	Male	trans
cg13828701_CDK16	0.0005936	0.000782315	0.482231209	0.482231209	M1	Male	trans
cg04858096_TBKBP1	0.000593601	0.000782315	-0.457130341	0.457130341	M1	Male	trans
cg05184256_CFB	0.000593603	0.000782317	0.597838847	0.597838847	M1	Male	trans
cg16156113_ENSG00000228606	0.000593605	0.000782319	-0.310554505	0.310554505	M1	Male	trans
cg02536637_OLFM3	0.000593606	0.00078232	-0.383988299	0.383988299	M1	Male	trans
cg24728770_H2AC20	0.000593608	0.000782321	0.341057298	0.341057298	M1	Male	trans
cg15961889_PAQR6	0.000593609	0.000782322	0.606549887	0.606549887	M1	Male	trans
cg02133140_ENSG00000231781	0.000593612	0.000782324	-0.4384987	0.4384987	M1	Male	trans
cg04613576_ITLN1	0.000593613	0.000782325	0.766912785	0.766912785	M1	Male	trans
cg05524170_PHACTR3	0.000593613	0.000782325	0.647214585	0.647214585	M1	Male	trans
cg23561053_ENSG00000231930	0.000593617	0.000782329	0.318678766	0.318678766	M1	Male	trans
cg12904922_HIGD1AP12	0.000593618	0.00078233	-0.707426633	0.707426633	M1	Male	trans
cg15888274_TMEM212-IT1	0.000593622	0.000782332	-0.551081556	0.551081556	M1	Male	trans
cg08509927_FNDC3B	0.000593623	0.000782332	-0.568958343	0.568958343	M1	Male	trans
cg23806708_RPL14P3	0.000593623	0.000782332	0.67775484	0.67775484	M1	Male	trans
cg21167477_TCF23	0.000593623	0.000782332	-0.661241665	0.661241665	M1	Male	trans
cg16609548_TRBJ2-2	0.000593624	0.000782332	-0.560711132	0.560711132	M1	Male	trans
cg17232924_EPHA1	0.000593624	0.000782332	0.495571002	0.495571002	M1	Male	trans
cg15042047_HEPACAM	0.000593628	0.000782336	-0.561578435	0.561578435	M1	Male	trans
cg04001978_ZNF232-AS1	0.000593629	0.000782336	-0.459661301	0.459661301	M1	Male	trans
cg27525020_SHROOM2P1	0.00059363	0.000782337	-0.860998721	0.860998721	M1	Male	trans
cg02411429_ENSG00000213078	0.000593633	0.000782339	-0.416815497	0.416815497	M1	Male	trans
cg03915648_OR51AB1P	0.000593633	0.000782339	0.636415743	0.636415743	M1	Male	trans
cg27208514_EIF4E1B	0.000593634	0.00078234	-0.388114265	0.388114265	M1	Male	trans
cg05884880_IGLV3-10	0.000593639	0.000782345	-0.442721597	0.442721597	M1	Male	trans
cg11420761_GPR42	0.00059364	0.000782345	0.562580389	0.562580389	M1	Male	trans
cg09947026_RET	0.000593641	0.000782345	-0.56265983	0.56265983	M1	Male	trans
cg13229245_CTPS2	0.000593641	0.000782345	0.318371632	0.318371632	M1	Male	trans
cg15021670_CPXM2	0.000593642	0.000782345	-0.577421422	0.577421422	M1	Male	trans
cg00843105_GPR42	0.000593645	0.000782348	0.386493669	0.386493669	M1	Male	trans
cg05542646_NUPR2	0.000593645	0.000782348	-0.701585308	0.701585308	M1	Male	trans
cg20952434_HHLA2	0.000593646	0.000782349	-0.812507682	0.812507682	M1	Male	trans
cg02463739_RNU6-997P	0.000593652	0.000782356	-0.88422045	0.88422045	M1	Male	trans
cg15747423_ENSG00000237922	0.000593656	0.000782359	1.521649285	1.521649285	M1	Male	trans
cg21613549_TSPO	0.000593659	0.000782359	0.462586297	0.462586297	M1	Male	trans
cg00076543_HNRNPA1P3	0.00059366	0.000782359	0.665435253	0.665435253	M1	Male	trans
cg02562299_CDKL2	0.000593661	0.000782359	-0.572969298	0.572969298	M1	Male	trans
cg22791879_PHETA1	0.000593661	0.000782359	-0.393240494	0.393240494	M1	Male	trans
cg10360725_SETD4-AS1	0.000593662	0.000782359	-0.487606135	0.487606135	M1	Male	trans
cg03599009_BLOC1S2P1	0.000593662	0.000782359	0.722090888	0.722090888	M1	Male	trans
cg01629873_HMGN1P35	0.000593663	0.000782359	-0.826814088	0.826814088	M1	Male	trans
cg01518970_EIF4A1P5	0.000593663	0.000782359	0.65457483	0.65457483	M1	Male	trans
cg20127288_C15orf62	0.000593664	0.000782359	0.36591601	0.36591601	M1	Male	trans
cg05302915_ENSG00000229491	0.000593664	0.000782359	-0.881337029	0.881337029	M1	Male	trans
cg23188475_ENSG00000242012	0.000593664	0.000782359	-0.642389856	0.642389856	M1	Male	trans
cg22053558_GBP5	0.000593665	0.000782359	-0.452877635	0.452877635	M1	Male	trans
cg24711324_SUPT16H	0.000593665	0.000782359	-0.496994344	0.496994344	M1	Male	trans
cg16811771_AMZ2P1	0.000593666	0.000782359	0.50217021	0.50217021	M1	Male	trans
cg05541722_LANCL1-AS1	0.000593666	0.000782359	-0.338329123	0.338329123	M1	Male	trans
cg04931846_D2HGDH	0.000593668	0.00078236	-0.563562424	0.563562424	M1	Male	trans
cg16999170_ZNF706	0.000593668	0.00078236	-0.811607404	0.811607404	M1	Male	trans
cg13370121_DLG4	0.000593669	0.00078236	-0.404801685	0.404801685	M1	Male	trans
cg20821566_UBLCP1	0.00059367	0.00078236	-0.498589291	0.498589291	M1	Male	trans
cg13229245_MYRFL	0.000593671	0.00078236	0.337951185	0.337951185	M1	Male	trans
cg23422156_SLC38A6	0.000593671	0.00078236	-0.536505453	0.536505453	M1	Male	trans
cg03480243_UBE2A	0.000593674	0.000782362	-0.448347094	0.448347094	M1	Male	trans
cg27398637_ZNF804B	0.000593674	0.000782362	-0.511136858	0.511136858	M1	Male	trans
cg18754417_ENSG00000228729	0.000593676	0.000782364	-0.490406683	0.490406683	M1	Male	trans
cg22883893_LINC01516	0.000593677	0.000782364	0.622169571	0.622169571	M1	Male	trans
cg04613576_SAMD3	0.000593678	0.000782364	0.850319953	0.850319953	M1	Male	trans
cg07474672_LSM5	0.000593678	0.000782364	-0.568613933	0.568613933	M1	Male	trans
cg18367631_RHOXF1P1	0.000593679	0.000782364	0.47406668	0.47406668	M1	Male	trans
cg19931102_ENSG00000231173	0.000593681	0.000782366	-0.619163923	0.619163923	M1	Male	trans
cg02176651_VN1R110P	0.000593682	0.000782366	-0.886722231	0.886722231	M1	Male	trans
cg13689801_H1-7	0.000593683	0.000782367	-0.480051252	0.480051252	M1	Male	trans
cg17741818_USP12PX	0.000593685	0.000782368	0.44754726	0.44754726	M1	Male	trans
cg23667707_RPS11P5	0.000593687	0.000782369	-0.322946433	0.322946433	M1	Male	trans
cg15110238_TRBV5-3	0.000593687	0.000782369	0.725996692	0.725996692	M1	Male	trans
cg27183435_TBX2	0.000593688	0.000782369	-0.556180514	0.556180514	M1	Male	trans
cg00190393_ENSG00000241593	0.000593688	0.000782369	0.760537431	0.760537431	M1	Male	trans
cg15961889_ATXN7L2	0.000593691	0.000782372	0.587556994	0.587556994	M1	Male	trans
cg21201401_PDIA3P2	0.000593693	0.000782374	0.485090489	0.485090489	M1	Male	trans
cg16078318_METTL11B	0.000593696	0.000782374	-0.553021925	0.553021925	M1	Male	trans
cg04858096_ASAP3	0.000593699	0.000782374	-0.425582443	0.425582443	M1	Male	trans
cg25709852_CEP112	0.000593701	0.000782374	-0.763425543	0.763425543	M1	Male	trans
cg27431761_ENSG00000235858	0.000593702	0.000782374	-0.506878665	0.506878665	M1	Male	trans
cg03894102_STRAP	0.000593704	0.000782374	1.226445782	1.226445782	M1	Male	trans
cg07154356_GNAI2P2	0.000593704	0.000782374	-1.171725397	1.171725397	M1	Male	trans
cg09886258_NKPD1	0.000593707	0.000782374	-0.385765259	0.385765259	M1	Male	trans
cg23309512_RNU7-197P	0.000593707	0.000782374	-0.506749162	0.506749162	M1	Male	trans
cg16719299_RPL29P2	0.000593709	0.000782374	-0.856769079	0.856769079	M1	Male	trans
cg09730955_ZNF839P1	0.000593715	0.000782374	-0.746099959	0.746099959	M1	Male	trans
cg18874307_ITPKC	0.000593716	0.000782374	-0.509724548	0.509724548	M1	Male	trans
cg12606911_LRP8	0.000593716	0.000782374	0.388709753	0.388709753	M1	Male	trans
cg00758881_FSIP1	0.000593717	0.000782374	0.555657483	0.555657483	M1	Male	trans
cg03734225_KIAA0586	0.000593717	0.000782374	-0.425814771	0.425814771	M1	Male	trans
cg16963484_ENSG00000227463	0.00059372	0.000782374	-0.417441438	0.417441438	M1	Male	trans
cg02858839_CCDC9B	0.000593721	0.000782374	0.623035789	0.623035789	M1	Male	trans
cg25348374_H2AC3P	0.000593724	0.000782374	0.426975641	0.426975641	M1	Male	trans
cg22280068_ENPP7P2	0.000593724	0.000782374	-0.60835679	0.60835679	M1	Male	trans
cg00608701_ATP5MC1P3	0.000593725	0.000782374	-0.499644762	0.499644762	M1	Male	trans
cg02323453_BMF	0.000593725	0.000782374	0.489063987	0.489063987	M1	Male	trans
cg16458226_IGHD1-1	0.000593727	0.000782374	0.385824324	0.385824324	M1	Male	trans
cg00256709_EIF3MP1	0.000593729	0.000782374	0.713042848	0.713042848	M1	Male	trans
cg08229224_TAB2	0.00059373	0.000782374	-0.438109079	0.438109079	M1	Male	trans
cg05889858_LINC01679	0.00059373	0.000782374	0.588057786	0.588057786	M1	Male	trans
cg10039163_SLC4A5	0.000593733	0.000782374	-0.569496691	0.569496691	M1	Male	trans
cg15113413_SYNPR-AS1	0.000593735	0.000782374	-1.096353954	1.096353954	M1	Male	trans
cg04566147_OR7E157P	0.000593736	0.000782374	-0.635709219	0.635709219	M1	Male	trans
cg25072611_TEX35	0.000593737	0.000782374	-0.965495388	0.965495388	M1	Male	trans
cg22791879_SAP30BP	0.000593738	0.000782374	-0.456175141	0.456175141	M1	Male	trans
cg02902649_WASH6P	0.000593739	0.000782374	-0.459639536	0.459639536	M1	Male	trans
cg17180012_ENSG00000225056	0.00059374	0.000782374	0.412057454	0.412057454	M1	Male	trans
cg26344608_ENSG00000235377	0.00059374	0.000782374	-0.756131587	0.756131587	M1	Male	trans
cg07264993_ENSG00000232952	0.000593741	0.000782374	-0.426413529	0.426413529	M1	Male	trans
cg00762705_OR10J6P	0.000593741	0.000782374	0.773318652	0.773318652	M1	Male	trans
cg00762705_HOXD4	0.000593741	0.000782374	0.773318652	0.773318652	M1	Male	trans
cg00762705_LINC00620	0.000593741	0.000782374	0.773318652	0.773318652	M1	Male	trans
cg00762705_PIP5K1P2	0.000593741	0.000782374	0.773318652	0.773318652	M1	Male	trans
cg00762705_MYL6P3	0.000593741	0.000782374	0.773318652	0.773318652	M1	Male	trans
cg00762705_RPL21P92	0.000593741	0.000782374	0.773318652	0.773318652	M1	Male	trans
cg00762705_HOXC13	0.000593741	0.000782374	1.035970772	1.035970772	M1	Male	trans
cg00762705_GAPDHP29	0.000593741	0.000782374	0.977450151	0.977450151	M1	Male	trans
cg00762705_DNAJC5G	0.000593741	0.000782374	1.089579687	1.089579687	M1	Male	trans
cg00762705_HOXD10	0.000593741	0.000782374	1.089579687	1.089579687	M1	Male	trans
cg00762705_RNU1-133P	0.000593741	0.000782374	0.590977535	0.590977535	M1	Male	trans
cg00762705_LINC00608	0.000593741	0.000782374	1.089579687	1.089579687	M1	Male	trans
cg00762705_MAS1LP1	0.000593741	0.000782374	1.089579687	1.089579687	M1	Male	trans
cg00762705_HMGN2P39	0.000593741	0.000782374	1.089579687	1.089579687	M1	Male	trans
cg00762705_HSP90AB6P	0.000593741	0.000782374	1.089579687	1.089579687	M1	Male	trans
cg00762705_SNORD115-27	0.000593741	0.000782374	0.55592619	0.55592619	M1	Male	trans
cg00762705_FGF21	0.000593741	0.000782374	1.060082833	1.060082833	M1	Male	trans
cg00762705_MAGEA6	0.000593741	0.000782374	1.089579687	1.089579687	M1	Male	trans
cg00762705_GTF3C6P1	0.000593741	0.000782374	1.089579687	1.089579687	M1	Male	trans
cg00762705_ENSG00000216519	0.000593741	0.000782374	0.590264911	0.590264911	M1	Male	trans
cg00762705_MAGEA3	0.000593741	0.000782374	1.089579687	1.089579687	M1	Male	trans
cg00762705_ENSG00000226141	0.000593741	0.000782374	0.536916817	0.536916817	M1	Male	trans
cg00762705_ENSG00000228496	0.000593741	0.000782374	1.089579687	1.089579687	M1	Male	trans
cg00762705_ENSG00000230226	0.000593741	0.000782374	0.361302454	0.361302454	M1	Male	trans
cg00762705_ENSG00000231189	0.000593741	0.000782374	0.731217011	0.731217011	M1	Male	trans
cg00762705_ENSG00000231714	0.000593741	0.000782374	0.550945856	0.550945856	M1	Male	trans
cg00762705_ENSG00000233031	0.000593741	0.000782374	1.089579687	1.089579687	M1	Male	trans
cg00762705_ENSG00000235756	0.000593741	0.000782374	0.977450151	0.977450151	M1	Male	trans
cg00762705_RPL21P133	0.000593741	0.000782374	1.089579687	1.089579687	M1	Male	trans
cg00762705_ENSG00000243016	0.000593741	0.000782374	1.089579687	1.089579687	M1	Male	trans
cg00762705_FRG2	0.000593741	0.000782374	0.415801465	0.415801465	M1	Male	trans
cg00762705_LINC01621	0.000593741	0.000782374	0.494658222	0.494658222	M1	Male	trans
cg00762705_SLC18A3	0.000593741	0.000782374	0.172537476	0.172537476	M1	Male	trans
cg00762705_FRG2B	0.000593741	0.000782374	0.175172476	0.175172476	M1	Male	trans
cg05818000_FOXN3	0.000593741	0.000782374	-0.606840926	0.606840926	M1	Male	trans
cg03572011_APCS	0.000593744	0.000782377	1.064887354	1.064887354	M1	Male	trans
cg05379608_FGF13-AS1	0.000593744	0.000782377	-0.714889028	0.714889028	M1	Male	trans
cg15625495_CYP4F60P	0.000593745	0.000782377	-0.604869011	0.604869011	M1	Male	trans
cg06640662_C5AR1	0.000593747	0.000782379	-0.697521614	0.697521614	M1	Male	trans
cg11478392_ADGRE1	0.000593749	0.000782379	-0.515588522	0.515588522	M1	Male	trans
cg13311549_SRP68	0.000593749	0.000782379	0.595641215	0.595641215	M1	Male	trans
cg01100542_EI24P2	0.000593755	0.000782386	-0.474191962	0.474191962	M1	Male	trans
cg06706024_TMEM167AP1	0.000593758	0.000782388	-0.708742436	0.708742436	M1	Male	trans
cg02493842_VCY1B	0.000593759	0.000782388	-1.006819391	1.006819391	M1	Male	trans
cg02493842_VCY	0.000593759	0.000782388	-0.511008696	0.511008696	M1	Male	trans
cg02792740_ISCA2	0.00059376	0.000782389	0.507779591	0.507779591	M1	Male	trans
cg09472901_RNA5SP36	0.00059376	0.000782389	-0.554228099	0.554228099	M1	Male	trans
cg10780890_NUP210P1	0.000593762	0.000782389	0.364880579	0.364880579	M1	Male	trans
cg15919105_ARRDC2	0.000593762	0.000782389	0.799643837	0.799643837	M1	Male	trans
cg11882358_ZNF705D	0.000593762	0.000782389	-0.547687538	0.547687538	M1	Male	trans
cg06530081_AADACP1	0.000593764	0.00078239	-0.650763044	0.650763044	M1	Male	trans
cg00894477_DGAT1	0.000593767	0.000782392	0.505501626	0.505501626	M1	Male	trans
cg14267705_WDFY3-AS2	0.000593767	0.000782392	-0.741555358	0.741555358	M1	Male	trans
cg22052629_HBP1	0.000593767	0.000782392	-0.444969671	0.444969671	M1	Male	trans
cg25348372_FABP5P1	0.000593768	0.000782392	-0.44728508	0.44728508	M1	Male	trans
cg03007524_MIR1915HG	0.000593771	0.000782394	-0.591624034	0.591624034	M1	Male	trans
cg18343899_H2BC13	0.000593771	0.000782394	-0.67760417	0.67760417	M1	Male	trans
cg14753740_UMLILO	0.000593772	0.000782394	0.351843804	0.351843804	M1	Male	trans
cg06038274_ENSG00000227706	0.000593777	0.0007824	0.574440922	0.574440922	M1	Male	trans
cg05565355_KCNMB1	0.000593781	0.000782405	0.514624059	0.514624059	M1	Male	trans
cg12995006_RNU6-47P	0.000593784	0.000782406	-0.556342473	0.556342473	M1	Male	trans
cg03894102_IFT57	0.000593784	0.000782406	1.372905877	1.372905877	M1	Male	trans
cg21942823_KLF1	0.000593784	0.000782406	-0.759859946	0.759859946	M1	Male	trans
cg02340312_ZMPSTE24	0.000593787	0.000782408	-0.592461409	0.592461409	M1	Male	trans
cg22880112_KLK2	0.000593787	0.000782408	0.910771735	0.910771735	M1	Male	trans
cg03272877_ENSG00000232028	0.00059379	0.000782412	0.465335634	0.465335634	M1	Male	trans
cg01091214_B3GNTL1	0.000593791	0.000782412	-0.66796315	0.66796315	M1	Male	trans
cg05598678_ANKRD36BP2	0.000593792	0.000782412	-0.773119945	0.773119945	M1	Male	trans
cg01164221_SMIM21	0.000593796	0.000782416	-0.329152184	0.329152184	M1	Male	trans
cg19082069_ANKRD13D	0.000593797	0.000782416	0.500046125	0.500046125	M1	Male	trans
cg23137161_PDCL3P5	0.000593799	0.000782418	0.506426554	0.506426554	M1	Male	trans
cg13715631_ENSG00000166104	0.000593806	0.000782425	0.499230486	0.499230486	M1	Male	trans
cg16078318_MFFP1	0.000593806	0.000782425	-0.602442391	0.602442391	M1	Male	trans
cg12500951_FOXN1	0.000593809	0.000782428	-0.435948525	0.435948525	M1	Male	trans
cg18770690_KRT8P43	0.000593809	0.000782428	-0.648003477	0.648003477	M1	Male	trans
cg06094062_ENSG00000234918	0.000593816	0.000782436	-0.710908275	0.710908275	M1	Male	trans
cg06499214_ATP5MC1	0.000593818	0.000782437	0.515092738	0.515092738	M1	Male	trans
cg17918676_PMS2CL	0.000593819	0.000782438	-0.718276776	0.718276776	M1	Male	trans
cg01612891_TEX33	0.000593821	0.000782439	-0.465241197	0.465241197	M1	Male	trans
cg09684998_SDCBP2	0.000593821	0.000782439	-0.426588985	0.426588985	M1	Male	trans
cg27368538_ENSG00000230010	0.000593822	0.000782439	1.736337032	1.736337032	M1	Male	trans
cg06736113_PDGFC	0.000593823	0.000782439	-0.484826524	0.484826524	M1	Male	trans
cg08785078_TMEM14DP	0.000593823	0.000782439	0.832228007	0.832228007	M1	Male	trans
cg16156113_ENSG00000230537	0.000593824	0.000782439	-0.37972722	0.37972722	M1	Male	trans
cg26676775_TRBJ2-2	0.000593825	0.000782439	-0.518120511	0.518120511	M1	Male	trans
cg05390968_COL23A1	0.000593826	0.00078244	-0.402550242	0.402550242	M1	Male	trans
cg14994777_LARS1	0.00059383	0.000782444	-0.599904019	0.599904019	M1	Male	trans
cg24856383_ZNF731P	0.00059383	0.000782444	1.145337095	1.145337095	M1	Male	trans
cg10991855_PSMD1	0.000593837	0.000782451	-0.426532585	0.426532585	M1	Male	trans
cg23183843_LINC00993	0.000593837	0.000782451	0.715827191	0.715827191	M1	Male	trans
cg01561861_OBSCN	0.00059384	0.000782453	0.576034804	0.576034804	M1	Male	trans
cg05143116_AQP5	0.00059384	0.000782453	-0.441492745	0.441492745	M1	Male	trans
cg09662852_RHBG	0.000593843	0.000782457	0.576743072	0.576743072	M1	Male	trans
cg16413428_UNC45A	0.000593844	0.000782457	0.470962451	0.470962451	M1	Male	trans
cg11555335_ENSG00000237609	0.000593845	0.000782458	-0.372284242	0.372284242	M1	Male	trans
cg08110272_LINC02013	0.000593848	0.000782459	0.452543529	0.452543529	M1	Male	trans
cg01782247_DLG1-AS1	0.000593849	0.000782459	-0.723047205	0.723047205	M1	Male	trans
cg23542328_ENSG00000243072	0.000593849	0.000782459	-0.90069809	0.90069809	M1	Male	trans
cg13370121_ENSG00000204850	0.00059385	0.000782459	-0.393099419	0.393099419	M1	Male	trans
cg25053413_Y_RNA	0.00059385	0.000782459	0.457924554	0.457924554	M1	Male	trans
cg15296799_ALG12	0.000593852	0.00078246	-0.532410425	0.532410425	M1	Male	trans
cg25479848_RPL14	0.000593853	0.000782461	-0.427920829	0.427920829	M1	Male	trans
cg13828701_PSMB10	0.000593855	0.000782461	0.513401738	0.513401738	M1	Male	trans
cg24525967_IGKV1D-16	0.000593856	0.000782461	-0.59900761	0.59900761	M1	Male	trans
cg17417926_OR5H14	0.000593856	0.000782461	-0.107509569	0.107509569	M1	Male	trans
cg16896134_ENSG00000231678	0.000593856	0.000782461	-0.825868418	0.825868418	M1	Male	trans
cg25323530_MIR190A	0.000593856	0.000782461	-1.160417683	1.160417683	M1	Male	trans
cg00134973_TBC1D31	0.000593857	0.000782461	-0.637956415	0.637956415	M1	Male	trans
cg17591474_PWWP2AP1	0.000593858	0.000782461	-0.515247417	0.515247417	M1	Male	trans
cg08691237_COL4A3	0.00059386	0.000782461	-0.675466259	0.675466259	M1	Male	trans
cg12547807_LINC01820	0.00059386	0.000782461	0.558362397	0.558362397	M1	Male	trans
cg12724384_MEP1AP4	0.00059386	0.000782461	0.693981387	0.693981387	M1	Male	trans
cg03644281_ENSG00000243679	0.000593864	0.000782466	-0.492937511	0.492937511	M1	Male	trans
cg03593181_FBXW4P1	0.000593865	0.000782466	-0.443594148	0.443594148	M1	Male	trans
cg20784955_ENSG00000237202	0.000593866	0.000782466	-2.047448836	2.047448836	M1	Male	trans
cg03220912_LINC01980	0.000593867	0.000782466	-0.352659988	0.352659988	M1	Male	trans
cg14203970_FAM86GP	0.000593867	0.000782466	-1.135794485	1.135794485	M1	Male	trans
cg19045970_PKN2-AS1	0.000593869	0.000782466	0.543557993	0.543557993	M1	Male	trans
cg03961340_LRFN2	0.000593869	0.000782466	-0.40301614	0.40301614	M1	Male	trans
cg19260869_RNU6-1027P	0.00059387	0.000782466	-1.076783504	1.076783504	M1	Male	trans
cg02340312_MACIR	0.00059387	0.000782466	-0.543387785	0.543387785	M1	Male	trans
cg23906454_FXYD2	0.000593871	0.000782466	0.875988312	0.875988312	M1	Male	trans
cg14853657_ENSG00000214546	0.000593871	0.000782466	-0.249124787	0.249124787	M1	Male	trans
cg15775200_FAM133FP	0.000593873	0.000782468	-0.443573858	0.443573858	M1	Male	trans
cg06406532_NIFKP1	0.000593876	0.00078247	-0.698592818	0.698592818	M1	Male	trans
cg18955295_RNA5SP195	0.000593878	0.000782472	-0.767745805	0.767745805	M1	Male	trans
cg02840535_LINC00993	0.00059388	0.000782473	-0.57241891	0.57241891	M1	Male	trans
cg05140703_AGKP2	0.000593883	0.000782474	-0.440435799	0.440435799	M1	Male	trans
cg09853741_SNX18P13	0.000593883	0.000782474	-0.49626656	0.49626656	M1	Male	trans
cg15298486_ENSG00000233581	0.000593884	0.000782474	0.610234511	0.610234511	M1	Male	trans
cg08662043_DNAJB9	0.000593884	0.000782474	-0.352199784	0.352199784	M1	Male	trans
cg09508875_GAPDHP55	0.000593884	0.000782474	-0.437545016	0.437545016	M1	Male	trans
cg17724687_MAMSTR	0.000593887	0.000782477	-0.625330264	0.625330264	M1	Male	trans
cg12751966_CA5A	0.000593888	0.000782477	0.719127574	0.719127574	M1	Male	trans
cg13370086_PTPRG	0.000593889	0.000782477	-0.616490211	0.616490211	M1	Male	trans
cg14409406_TMEM184C	0.000593892	0.00078248	-0.554233665	0.554233665	M1	Male	trans
cg03386509_COL21A1	0.000593895	0.000782482	0.527198176	0.527198176	M1	Male	trans
cg04525852_GYPA	0.000593895	0.000782482	0.6442553	0.6442553	M1	Male	trans
cg18243536_PCSK5	0.000593896	0.000782482	-0.68165728	0.68165728	M1	Male	trans
cg27300870_ANK1	0.000593898	0.000782484	0.803217221	0.803217221	M1	Male	trans
cg27204205_DOT1L	0.000593899	0.000782484	0.90786001	0.90786001	M1	Male	trans
cg02674997_GACAT3	0.000593901	0.000782486	-0.719042664	0.719042664	M1	Male	trans
cg12279294_EMX2OS	0.000593903	0.000782488	0.298537306	0.298537306	M1	Male	trans
cg03206660_ITGAE	0.000593905	0.000782488	0.522932319	0.522932319	M1	Male	trans
cg10586864_RN7SL566P	0.000593905	0.000782488	0.57624666	0.57624666	M1	Male	trans
cg12213135_NOXA1	0.000593905	0.000782488	-0.573442316	0.573442316	M1	Male	trans
cg12724384_SHOX2	0.000593906	0.000782488	0.914296146	0.914296146	M1	Male	trans
cg26725559_ENSG00000229066	0.000593906	0.000782488	-0.646497653	0.646497653	M1	Male	trans
cg16445317_SLCO4A1	0.00059391	0.00078249	0.564658084	0.564658084	M1	Male	trans
cg13168050_ENSG00000232121	0.00059391	0.00078249	-0.469229262	0.469229262	M1	Male	trans
cg03982831_C1orf229	0.000593911	0.00078249	0.279912745	0.279912745	M1	Male	trans
cg01665243_FAM242A	0.000593912	0.00078249	0.528093388	0.528093388	M1	Male	trans
cg20370576_OR5AQ1P	0.000593912	0.00078249	0.140274095	0.140274095	M1	Male	trans
cg20370576_OR6C4	0.000593912	0.00078249	0.012212487	0.012212487	M1	Male	trans
cg22871801_AAMP	0.000593913	0.000782491	0.582689134	0.582689134	M1	Male	trans
cg14409406_ANO6	0.000593914	0.000782491	-0.549631798	0.549631798	M1	Male	trans
cg03653504_BPHL	0.000593915	0.000782492	-0.512595496	0.512595496	M1	Male	trans
cg05085886_SNORD90	0.000593919	0.000782496	0.596668415	0.596668415	M1	Male	trans
cg25243455_C10orf71	0.00059392	0.000782496	0.470596294	0.470596294	M1	Male	trans
cg13957457_TRBJ2-4	0.00059392	0.000782496	-0.425784001	0.425784001	M1	Male	trans
cg23878076_MRPL20P1	0.000593921	0.000782496	-0.459618714	0.459618714	M1	Male	trans
cg20571761_P3H2	0.000593922	0.000782496	-0.448551218	0.448551218	M1	Male	trans
cg08894280_TNS4	0.000593925	0.000782498	-0.918408005	0.918408005	M1	Male	trans
cg14409406_ZBTB6	0.000593925	0.000782498	-0.508412892	0.508412892	M1	Male	trans
cg03165426_CT47A12	0.000593926	0.000782498	-0.66914016	0.66914016	M1	Male	trans
cg08496742_RAET1L	0.000593927	0.000782499	0.379702976	0.379702976	M1	Male	trans
cg09450085_ENPP2	0.000593927	0.000782499	0.391229792	0.391229792	M1	Male	trans
cg00038877_EFCAB15P	0.000593928	0.000782499	0.641937638	0.641937638	M1	Male	trans
cg03734225_CHUK	0.00059393	0.0007825	-0.383427074	0.383427074	M1	Male	trans
cg09073539_DCAF6	0.000593931	0.0007825	-0.5301489	0.5301489	M1	Male	trans
cg07235343_GAPDHP46	0.000593931	0.0007825	-0.631316882	0.631316882	M1	Male	trans
cg21847195_UBTFL3	0.000593933	0.000782502	-0.677491454	0.677491454	M1	Male	trans
cg04833823_GAGE12J	0.000593935	0.000782504	0.468189092	0.468189092	M1	Male	trans
cg05809578_LINC01873	0.000593938	0.000782507	0.672786784	0.672786784	M1	Male	trans
cg00687306_CHIAP1	0.00059394	0.000782508	-0.703293012	0.703293012	M1	Male	trans
cg22596716_RPS27P26	0.00059394	0.000782508	0.522146795	0.522146795	M1	Male	trans
cg00592410_HOXB1	0.000593942	0.000782509	-0.721456147	0.721456147	M1	Male	trans
cg16977073_ENSG00000224945	0.000593944	0.000782511	-0.600368732	0.600368732	M1	Male	trans
cg10298896_DTX2P1	0.000593946	0.000782513	-0.934949738	0.934949738	M1	Male	trans
cg15042269_COL17A1	0.000593949	0.000782516	0.58921094	0.58921094	M1	Male	trans
cg18867698_U8	0.00059395	0.000782516	-0.861264081	0.861264081	M1	Male	trans
cg00714597_LINC01839	0.000593951	0.000782517	-0.450914634	0.450914634	M1	Male	trans
cg01470456_KARS1P2	0.000593953	0.000782519	-0.307005694	0.307005694	M1	Male	trans
cg09483607_ANAPC1P3	0.000593954	0.000782519	-0.370722384	0.370722384	M1	Male	trans
cg00463491_MAB21L1	0.000593956	0.00078252	-0.707228	0.707228	M1	Male	trans
cg26880708_EIF3MP1	0.000593956	0.00078252	0.798659055	0.798659055	M1	Male	trans
cg21787835_MC5R	0.000593957	0.00078252	-0.661342529	0.661342529	M1	Male	trans
cg14227773_TPCN1	0.000593958	0.000782521	-0.578726648	0.578726648	M1	Male	trans
cg10501210_LINC01423	0.000593961	0.000782524	-1.483120027	1.483120027	M1	Male	trans
cg27015054_NPM1P11	0.000593964	0.000782527	-0.643239704	0.643239704	M1	Male	trans
cg20381404_HMGB1P26	0.000593965	0.000782527	0.43624017	0.43624017	M1	Male	trans
cg06502685_ANKRD12	0.000593967	0.000782529	-0.38517957	0.38517957	M1	Male	trans
cg06067437_ENSG00000237319	0.000593967	0.000782529	0.352329444	0.352329444	M1	Male	trans
cg16920238_SLC25A21	0.000593969	0.00078253	-0.560466601	0.560466601	M1	Male	trans
cg04499147_DST-AS1	0.000593971	0.000782532	-0.556262198	0.556262198	M1	Male	trans
cg10568558_NEUROD1	0.000593972	0.000782532	-0.476959234	0.476959234	M1	Male	trans
cg07110166_IER5	0.000593972	0.000782532	-0.354445843	0.354445843	M1	Male	trans
cg20695805_RPL9P32	0.000593973	0.000782532	0.39482576	0.39482576	M1	Male	trans
cg09025741_OSBPL7	0.000593976	0.000782534	-0.521825575	0.521825575	M1	Male	trans
cg13973727_MIR222	0.000593976	0.000782534	-0.259306386	0.259306386	M1	Male	trans
cg20090283_NANOGP9	0.000593977	0.000782535	-0.857702919	0.857702919	M1	Male	trans
cg02680566_XKR9	0.000593979	0.000782536	0.534435506	0.534435506	M1	Male	trans
cg21369563_ENSG00000239544	0.000593981	0.000782537	0.620549138	0.620549138	M1	Male	trans
cg03593181_CRYM-AS1	0.000593981	0.000782537	0.507247509	0.507247509	M1	Male	trans
cg18896458_RN7SKP108	0.000593985	0.000782541	-0.215504704	0.215504704	M1	Male	trans
cg23634134_THAP12P5	0.000593987	0.000782542	0.487133116	0.487133116	M1	Male	trans
cg09833720_ENSG00000230725	0.00059399	0.000782542	-0.329658605	0.329658605	M1	Male	trans
cg21578644_IGKV3D-20	0.00059399	0.000782542	-0.547842146	0.547842146	M1	Male	trans
cg16328999_RNA5SP205	0.00059399	0.000782542	-0.912050385	0.912050385	M1	Male	trans
cg22551578_SIAH3	0.000593991	0.000782542	0.433254494	0.433254494	M1	Male	trans
cg26897236_CTDP1	0.000593992	0.000782542	-1.063132913	1.063132913	M1	Male	trans
cg17572056_LRFN2	0.000593992	0.000782542	-0.410132934	0.410132934	M1	Male	trans
cg21056002_EBF2	0.000593993	0.000782542	0.075284209	0.075284209	M1	Male	trans
cg02216951_METTL8	0.000593993	0.000782542	0.540473012	0.540473012	M1	Male	trans
cg19285799_HFE	0.000593993	0.000782542	0.954651652	0.954651652	M1	Male	trans
cg24975986_ADAM28	0.000593993	0.000782542	0.608773052	0.608773052	M1	Male	trans
cg26371471_ELOCP30	0.000593994	0.000782542	-1.160210536	1.160210536	M1	Male	trans
cg14203970_ENSG00000226576	0.000593995	0.000782543	-1.47175095	1.47175095	M1	Male	trans
cg07161827_MIR659	0.000593997	0.000782544	-0.451791729	0.451791729	M1	Male	trans
cg07264993_RHOQ	0.000593998	0.000782544	-0.391869674	0.391869674	M1	Male	trans
cg01893462_ENSG00000222031	0.000593998	0.000782544	-0.55673693	0.55673693	M1	Male	trans
cg01720186_ENSG00000235146	0.000593999	0.000782545	0.469258787	0.469258787	M1	Male	trans
cg21780600_SIX6	0.000594001	0.000782546	-0.523137399	0.523137399	M1	Male	trans
cg00666820_C15orf62	0.000594002	0.000782546	-0.330096275	0.330096275	M1	Male	trans
cg23667707_CEACAM18	0.000594003	0.000782546	-0.462232498	0.462232498	M1	Male	trans
cg14272688_ENSG00000224335	0.000594003	0.000782546	0.404689655	0.404689655	M1	Male	trans
cg11216917_ENSG00000228173	0.000594004	0.000782546	0.690447726	0.690447726	M1	Male	trans
cg18812904_UGT3A1	0.000594008	0.000782551	-0.282036431	0.282036431	M1	Male	trans
cg00614959_HNRNPA1P60	0.000594008	0.000782551	-0.593118423	0.593118423	M1	Male	trans
cg07601093_CAT	0.00059401	0.000782552	0.740861224	0.740861224	M1	Male	trans
cg13523561_ALPI	0.000594013	0.000782556	-0.78186736	0.78186736	M1	Male	trans
cg04876127_SUCLA2P2	0.000594016	0.000782557	-1.320574703	1.320574703	M1	Male	trans
cg07914385_RCBTB2	0.000594016	0.000782557	-0.354349279	0.354349279	M1	Male	trans
cg07288447_CRACD	0.000594017	0.000782557	-0.541644995	0.541644995	M1	Male	trans
cg05099240_RNU6-1165P	0.000594017	0.000782557	-0.409704867	0.409704867	M1	Male	trans
cg02340312_ENSG00000224000	0.00059402	0.000782559	-0.583324073	0.583324073	M1	Male	trans
cg26335602_ENSG00000239783	0.00059402	0.000782559	0.699083381	0.699083381	M1	Male	trans
cg14429748_DST	0.000594022	0.00078256	-0.772233837	0.772233837	M1	Male	trans
cg09227795_CCT8L1P	0.000594024	0.000782563	-0.509138656	0.509138656	M1	Male	trans
cg16627759_RNU6-101P	0.000594025	0.000782563	-0.97013696	0.97013696	M1	Male	trans
cg10095247_TMEM79	0.000594026	0.000782563	-0.380985162	0.380985162	M1	Male	trans
cg26767387_MAPK11	0.000594028	0.000782564	0.498492528	0.498492528	M1	Male	trans
cg25880954_ENSG00000237525	0.000594028	0.000782564	-0.339261998	0.339261998	M1	Male	trans
cg21659084_ENSG00000242775	0.000594029	0.000782564	-0.619223134	0.619223134	M1	Male	trans
cg14924064_RPS26P48	0.000594034	0.000782569	0.590198661	0.590198661	M1	Male	trans
cg11713274_MAT1A	0.000594034	0.000782569	0.417763181	0.417763181	M1	Male	trans
cg24051234_CSRP3	0.000594035	0.000782569	-1.044114676	1.044114676	M1	Male	trans
cg05143116_TRIM11	0.000594036	0.000782569	-0.492290109	0.492290109	M1	Male	trans
cg03709234_LINC02138	0.000594036	0.000782569	-0.315515824	0.315515824	M1	Male	trans
cg07119149_AIP	0.000594037	0.000782569	0.469627349	0.469627349	M1	Male	trans
cg17839226_Y_RNA	0.000594037	0.000782569	0.613307812	0.613307812	M1	Male	trans
cg10190339_ZNF534	0.000594038	0.000782569	-0.51212038	0.51212038	M1	Male	trans
cg23422587_MARK2P8	0.000594041	0.000782572	-0.671203642	0.671203642	M1	Male	trans
cg26764980_ENSG00000226087	0.000594041	0.000782572	1.071426407	1.071426407	M1	Male	trans
cg16734451_ENSG00000234941	0.000594046	0.000782576	-0.648265473	0.648265473	M1	Male	trans
cg01851608_RNU6-19P	0.000594046	0.000782576	-0.650777768	0.650777768	M1	Male	trans
cg22363520_RPSAP22	0.000594047	0.000782576	-0.49549999	0.49549999	M1	Male	trans
cg26393871_NUS1P1	0.000594047	0.000782576	-0.612987457	0.612987457	M1	Male	trans
cg20078063_ENSG00000231930	0.000594048	0.000782576	0.343510533	0.343510533	M1	Male	trans
cg16045677_RDXP3	0.000594049	0.000782576	-0.59001618	0.59001618	M1	Male	trans
cg02129159_LINC00994	0.00059405	0.000782577	-0.639391991	0.639391991	M1	Male	trans
cg15011734_KIAA1614-AS1	0.000594051	0.000782577	0.542855232	0.542855232	M1	Male	trans
cg17039519_GC	0.000594052	0.000782578	0.764013609	0.764013609	M1	Male	trans
cg17411935_CTAGE16P	0.000594053	0.000782578	-0.434648642	0.434648642	M1	Male	trans
cg13172076_UBE3D	0.000594056	0.000782581	-0.728461827	0.728461827	M1	Male	trans
cg01028000_SNRPD2P2	0.000594057	0.000782581	-0.14196933	0.14196933	M1	Male	trans
cg11722376_PPIAP72	0.000594057	0.000782581	0.609273016	0.609273016	M1	Male	trans
cg01322554_CEND1	0.000594058	0.000782582	-0.474744061	0.474744061	M1	Male	trans
cg15869090_KRT18P10	0.000594062	0.000782585	-0.692888174	0.692888174	M1	Male	trans
cg22528979_CYP2C8	0.000594064	0.000782585	-0.428665801	0.428665801	M1	Male	trans
cg16873130_BCL11B	0.000594064	0.000782585	-0.397276022	0.397276022	M1	Male	trans
cg26459473_ZBBX	0.000594064	0.000782585	-0.300990617	0.300990617	M1	Male	trans
cg10527606_RNU6-1218P	0.000594065	0.000782585	-0.536676178	0.536676178	M1	Male	trans
cg15315714_GABRD	0.000594065	0.000782585	-0.592022319	0.592022319	M1	Male	trans
cg02908282_RNA5SP372	0.000594066	0.000782585	-1.174301706	1.174301706	M1	Male	trans
cg12163800_EIF1B	0.000594066	0.000782585	-2.360106573	2.360106573	M1	Male	trans
cg25592413_ENSG00000206168	0.000594068	0.000782587	0.461890657	0.461890657	M1	Male	trans
cg16933118_ENSG00000188365	0.000594071	0.00078259	-0.436305996	0.436305996	M1	Male	trans
cg05313197_DNAH5	0.000594074	0.000782593	-0.698521945	0.698521945	M1	Male	trans
cg21689511_MXRA8	0.000594074	0.000782593	0.641008575	0.641008575	M1	Male	trans
cg01325655_ZPBP	0.000594075	0.000782593	-0.69821739	0.69821739	M1	Male	trans
cg11171466_VMA21	0.000594078	0.000782594	-0.567703327	0.567703327	M1	Male	trans
cg07096305_RGS7BP	0.000594078	0.000782594	0.445343544	0.445343544	M1	Male	trans
cg11328826_GNG11	0.000594078	0.000782594	-0.649232239	0.649232239	M1	Male	trans
cg01543583_INTU	0.000594082	0.000782598	-0.567114197	0.567114197	M1	Male	trans
cg20894495_ENSG00000229996	0.000594085	0.000782601	0.614577684	0.614577684	M1	Male	trans
cg15620050_ANKRD34C	0.000594086	0.000782602	0.870296695	0.870296695	M1	Male	trans
cg02057688_PSME2P1	0.000594087	0.000782603	1.641067817	1.641067817	M1	Male	trans
cg06103624_SMYD2	0.000594091	0.000782607	-0.517198899	0.517198899	M1	Male	trans
cg03561071_ENSG00000240975	0.000594092	0.000782607	-0.51154305	0.51154305	M1	Male	trans
cg08515884_RNA5SP351	0.000594093	0.000782607	-0.563612297	0.563612297	M1	Male	trans
cg27378537_RNU5A-2P	0.0005941	0.000782616	-0.443975341	0.443975341	M1	Male	trans
cg14579235_H3P32	0.000594102	0.000782617	-0.346313078	0.346313078	M1	Male	trans
cg12289617_S100A7A	0.000594102	0.000782617	-0.081160612	0.081160612	M1	Male	trans
cg08094235_LINC01168	0.000594103	0.000782617	-0.728459238	0.728459238	M1	Male	trans
cg14296394_ENSG00000227723	0.000594107	0.000782621	-0.783461613	0.783461613	M1	Male	trans
cg26228329_XIRP2	0.000594114	0.000782629	-0.479302856	0.479302856	M1	Male	trans
cg09176287_Y_RNA	0.000594118	0.000782632	0.616387666	0.616387666	M1	Male	trans
cg11500903_MIR601	0.000594118	0.000782632	-0.51058	0.51058	M1	Male	trans
cg15993408_LINC02623	0.00059412	0.000782633	-0.497734644	0.497734644	M1	Male	trans
cg15160746_LINC01100	0.00059412	0.000782633	-0.442266539	0.442266539	M1	Male	trans
cg23209762_CBLN4	0.00059412	0.000782633	-0.688721826	0.688721826	M1	Male	trans
cg23151860_MRPS14	0.000594123	0.000782635	0.773874457	0.773874457	M1	Male	trans
cg12675571_RNU6-865P	0.000594126	0.000782638	0.485828539	0.485828539	M1	Male	trans
cg02216951_DTD2	0.000594127	0.000782639	0.56464458	0.56464458	M1	Male	trans
cg02777834_AGKP2	0.000594128	0.00078264	-0.803334543	0.803334543	M1	Male	trans
cg00381755_RANBP1P1	0.000594131	0.000782642	0.450760611	0.450760611	M1	Male	trans
cg04479876_AADACP1	0.000594132	0.000782643	0.505767426	0.505767426	M1	Male	trans
cg01663008_ELAPOR1	0.000594133	0.000782643	-0.615650285	0.615650285	M1	Male	trans
cg22541535_XKR8	0.000594137	0.000782647	-0.431521103	0.431521103	M1	Male	trans
cg24432376_LINC02799	0.000594137	0.000782647	-0.66009024	0.66009024	M1	Male	trans
cg13375352_RN7SL563P	0.000594139	0.000782648	0.474453416	0.474453416	M1	Male	trans
cg18647449_ACTG1P10	0.000594141	0.00078265	0.426033605	0.426033605	M1	Male	trans
cg20695805_SLC26A7	0.000594142	0.000782651	0.411653694	0.411653694	M1	Male	trans
cg03894102_PNLDC1	0.000594143	0.000782651	1.567831644	1.567831644	M1	Male	trans
cg11202824_JMJD7-PLA2G4B	0.000594144	0.000782651	-0.542780098	0.542780098	M1	Male	trans
cg01035334_CTAGE9	0.000594145	0.000782652	0.546043734	0.546043734	M1	Male	trans
cg04985800_ENSG00000227723	0.000594146	0.000782652	0.904521597	0.904521597	M1	Male	trans
cg24431879_LINC00276	0.000594149	0.000782655	-0.809931364	0.809931364	M1	Male	trans
cg18343923_AFF2-IT1	0.00059415	0.000782655	-0.643732174	0.643732174	M1	Male	trans
cg03081173_SYCN	0.000594152	0.000782657	0.421136265	0.421136265	M1	Male	trans
cg03958058_ANKRD49P1	0.000594152	0.000782657	-0.450528182	0.450528182	M1	Male	trans
cg26505707_HPS1	0.000594153	0.000782657	0.498688569	0.498688569	M1	Male	trans
cg18177183_ZFYVE21	0.000594154	0.000782657	0.406291604	0.406291604	M1	Male	trans
cg04120734_PSCA	0.000594155	0.000782657	-0.49938645	0.49938645	M1	Male	trans
cg23259603_TMEM63C	0.000594156	0.000782658	0.812050327	0.812050327	M1	Male	trans
cg06635371_RNU6ATAC3P	0.000594157	0.000782658	0.340830422	0.340830422	M1	Male	trans
cg00629730_IMPDH1P9	0.000594157	0.000782658	-0.339711413	0.339711413	M1	Male	trans
cg09777060_KCNH4	0.000594158	0.000782658	-0.294461576	0.294461576	M1	Male	trans
cg22865501_OR6T1	0.000594159	0.000782658	-0.09912092	0.09912092	M1	Male	trans
cg10047762_MAGEA9	0.000594163	0.000782662	-0.470775654	0.470775654	M1	Male	trans
cg02440268_RNU6-97P	0.000594164	0.000782662	-0.83849273	0.83849273	M1	Male	trans
cg13360249_RNU6-115P	0.000594164	0.000782662	-0.676209832	0.676209832	M1	Male	trans
cg17310105_MYH15	0.000594165	0.000782662	-0.742304562	0.742304562	M1	Male	trans
cg17971947_KLF2P4	0.000594167	0.000782664	-0.73309756	0.73309756	M1	Male	trans
cg08792416_PCDHB1	0.000594168	0.000782664	-0.689696174	0.689696174	M1	Male	trans
cg12877532_ENSG00000234464	0.000594169	0.000782664	-0.532817545	0.532817545	M1	Male	trans
cg03655023_PPP1R2	0.000594171	0.000782666	-0.507354541	0.507354541	M1	Male	trans
cg22040274_OTOP3	0.000594172	0.000782667	-0.25165449	0.25165449	M1	Male	trans
cg02271560_GLRA2	0.000594179	0.000782675	0.404719548	0.404719548	M1	Male	trans
cg17477995_HACD4	0.00059418	0.000782675	-0.428552682	0.428552682	M1	Male	trans
cg21555099_LINC00114	0.000594185	0.00078268	1.752632991	1.752632991	M1	Male	trans
cg27245817_ENSG00000232862	0.000594188	0.000782683	-0.671186111	0.671186111	M1	Male	trans
cg07235343_NEUROG2	0.000594193	0.000782689	-0.509775528	0.509775528	M1	Male	trans
cg19033943_CDKL1	0.000594196	0.000782691	-0.406599811	0.406599811	M1	Male	trans
cg01543583_CPT2	0.000594197	0.000782691	-0.562345008	0.562345008	M1	Male	trans
cg21961527_GRN	0.000594198	0.000782691	-0.395060228	0.395060228	M1	Male	trans
cg15033085_SLC17A8	0.000594198	0.000782691	0.271756085	0.271756085	M1	Male	trans
cg25740652_GOLIM4	0.000594198	0.000782691	0.598780249	0.598780249	M1	Male	trans
cg04510815_OR10AD1	0.000594198	0.000782691	-0.383763441	0.383763441	M1	Male	trans
cg20205188_RPSAP20	0.0005942	0.000782693	-0.311482967	0.311482967	M1	Male	trans
cg19653415_RPL12P25	0.000594202	0.000782694	-0.917822128	0.917822128	M1	Male	trans
cg00629730_ENSG00000224301	0.000594203	0.000782695	-0.291616191	0.291616191	M1	Male	trans
cg06027927_TRAJ8	0.000594206	0.000782698	-0.44507485	0.44507485	M1	Male	trans
cg19776984_ENSG00000235545	0.000594207	0.000782698	-0.809509118	0.809509118	M1	Male	trans
cg23882019_ENSG00000230105	0.000594207	0.000782698	0.645641925	0.645641925	M1	Male	trans
cg05143116_GTF2IRD1	0.00059421	0.0007827	-0.463210078	0.463210078	M1	Male	trans
cg18875551_LINC01921	0.000594213	0.000782702	-0.551633825	0.551633825	M1	Male	trans
cg20415643_RAET1E-AS1	0.000594213	0.000782702	-0.743112638	0.743112638	M1	Male	trans
cg22699768_PRSS8	0.000594213	0.000782702	0.529581901	0.529581901	M1	Male	trans
cg17096979_MIR454	0.000594215	0.000782703	-1.000340542	1.000340542	M1	Male	trans
cg13718972_ENSG00000111788	0.000594216	0.000782703	-0.450673523	0.450673523	M1	Male	trans
cg04608916_UICLM	0.000594218	0.000782705	-0.683249734	0.683249734	M1	Male	trans
cg02302000_ENSG00000232355	0.000594218	0.000782705	-0.283539373	0.283539373	M1	Male	trans
cg24855134_ENSG00000242553	0.000594223	0.000782709	-0.67316178	0.67316178	M1	Male	trans
cg06551718_ZIK1P1	0.000594223	0.000782709	-0.593161867	0.593161867	M1	Male	trans
cg08065101_ENSG00000202275	0.000594225	0.000782711	0.504616438	0.504616438	M1	Male	trans
cg08015503_A3GALT2	0.00059423	0.000782717	-0.712055364	0.712055364	M1	Male	trans
cg24643393_LINC01594	0.000594233	0.000782719	0.690458725	0.690458725	M1	Male	trans
cg04070489_TLX3	0.000594233	0.000782719	-0.947206363	0.947206363	M1	Male	trans
cg09723341_CALM1P2	0.000594234	0.00078272	-0.675475358	0.675475358	M1	Male	trans
cg17062109_ENSG00000236154	0.000594238	0.000782723	-0.319530062	0.319530062	M1	Male	trans
cg20697094_DEPDC5	0.000594239	0.000782723	0.474195961	0.474195961	M1	Male	trans
cg21948601_ENSG00000234542	0.00059424	0.000782723	-0.712795627	0.712795627	M1	Male	trans
cg22280068_ENSG00000213590	0.00059424	0.000782723	-0.521413643	0.521413643	M1	Male	trans
cg00456950_FCGR1A	0.00059424	0.000782723	-0.333827519	0.333827519	M1	Male	trans
cg00168193_RNA5SP212	0.000594242	0.000782724	-0.621791107	0.621791107	M1	Male	trans
cg17265722_DUSP5P2	0.000594242	0.000782724	-0.783167429	0.783167429	M1	Male	trans
cg24898144_CD300LG	0.000594243	0.000782724	-0.648361584	0.648361584	M1	Male	trans
cg18430478_ENSG00000223539	0.000594244	0.000782724	0.370309986	0.370309986	M1	Male	trans
cg00926684_NICN1	0.000594247	0.000782727	-0.739989305	0.739989305	M1	Male	trans
cg01605814_DDX12P	0.00059425	0.000782731	-0.44246017	0.44246017	M1	Male	trans
cg05059108_FBXW4P1	0.000594253	0.000782733	-0.518065412	0.518065412	M1	Male	trans
cg05689208_PAX6	0.000594253	0.000782733	-0.518773035	0.518773035	M1	Male	trans
cg23188725_RNU6-137P	0.000594254	0.000782733	-0.630507927	0.630507927	M1	Male	trans
cg11299964_SLC17A8	0.000594255	0.000782734	0.328363363	0.328363363	M1	Male	trans
cg14464852_ENSG00000234622	0.000594256	0.000782734	-0.546435406	0.546435406	M1	Male	trans
cg05355764_REN	0.000594256	0.000782734	0.489331788	0.489331788	M1	Male	trans
cg27368538_EMC1-AS1	0.000594259	0.000782736	-1.52463238	1.52463238	M1	Male	trans
cg21435568_RNU1-33P	0.00059426	0.000782737	1.066101808	1.066101808	M1	Male	trans
cg20369573_MIR1202	0.000594262	0.000782738	-0.657913408	0.657913408	M1	Male	trans
cg07264993_ENSG00000236514	0.000594264	0.000782738	-0.48082029	0.48082029	M1	Male	trans
cg06067437_ENSG00000229742	0.000594264	0.000782738	0.267672115	0.267672115	M1	Male	trans
cg25212717_HBA1	0.000594264	0.000782738	-0.498296114	0.498296114	M1	Male	trans
cg06282009_ENSG00000230801	0.000594265	0.000782738	-1.162289194	1.162289194	M1	Male	trans
cg25144860_CATSPER1	0.000594267	0.000782738	-0.35063012	0.35063012	M1	Male	trans
cg17714581_SNORC	0.000594268	0.000782738	-0.541391399	0.541391399	M1	Male	trans
cg13098428_RNA5S17	0.000594268	0.000782738	-0.262979274	0.262979274	M1	Male	trans
cg09887955_HNRNPA1P26	0.000594268	0.000782738	0.447801492	0.447801492	M1	Male	trans
cg10991855_MTRF1L	0.000594268	0.000782738	-0.407216247	0.407216247	M1	Male	trans
cg20983125_ENSG00000228857	0.000594269	0.000782738	-0.533397988	0.533397988	M1	Male	trans
cg27545742_SNORA6	0.000594269	0.000782738	-0.72420124	0.72420124	M1	Male	trans
cg09396308_FBXO36-IT1	0.000594271	0.00078274	-0.394384114	0.394384114	M1	Male	trans
cg22791879_SPN	0.000594275	0.000782743	-0.433788182	0.433788182	M1	Male	trans
cg16064295_CCN4	0.000594275	0.000782743	-0.519091238	0.519091238	M1	Male	trans
cg15374032_RNU6-2	0.000594276	0.000782743	-0.479392027	0.479392027	M1	Male	trans
cg22660680_CLEC12A	0.000594278	0.000782744	-0.264034034	0.264034034	M1	Male	trans
cg02859042_NUMBL	0.000594278	0.000782744	-0.58120741	0.58120741	M1	Male	trans
cg15503728_PTP4A1P3	0.000594279	0.000782744	-0.433383672	0.433383672	M1	Male	trans
cg13299279_H2AP	0.000594279	0.000782744	-1.14626121	1.14626121	M1	Male	trans
cg03179052_ENSG00000237550	0.00059428	0.000782744	-0.844553226	0.844553226	M1	Male	trans
cg12395926_CITED2	0.000594282	0.000782745	0.486318365	0.486318365	M1	Male	trans
cg15577927_ZNF680P1	0.000594282	0.000782745	0.388060886	0.388060886	M1	Male	trans
cg04590464_WASF1	0.000594284	0.000782747	0.497893842	0.497893842	M1	Male	trans
cg00166722_COX6CP15	0.000594288	0.00078275	-0.377963786	0.377963786	M1	Male	trans
cg11784564_ENSG00000213080	0.000594289	0.00078275	-0.522627171	0.522627171	M1	Male	trans
cg23425592_KRTAP27-1	0.000594289	0.00078275	-1.036186396	1.036186396	M1	Male	trans
cg10206184_TNPO1P3	0.00059429	0.00078275	0.615055779	0.615055779	M1	Male	trans
cg06107105_BTG3P1	0.00059429	0.00078275	-0.935858011	0.935858011	M1	Male	trans
cg04056946_ENSG00000235981	0.000594291	0.00078275	-0.302008024	0.302008024	M1	Male	trans
cg08825286_MIR216B	0.000594293	0.000782753	-0.600208285	0.600208285	M1	Male	trans
cg07601093_KDM3A	0.000594295	0.000782754	0.747962073	0.747962073	M1	Male	trans
cg07793432_TRIM11	0.000594296	0.000782754	0.524088748	0.524088748	M1	Male	trans
cg26800893_SUCLA2P2	0.000594296	0.000782754	0.808955676	0.808955676	M1	Male	trans
cg13172076_STOML3	0.000594297	0.000782754	-0.660930932	0.660930932	M1	Male	trans
cg08524072_HMGB1P45	0.000594298	0.000782754	-0.342128572	0.342128572	M1	Male	trans
cg23691223_DYRK3	0.000594298	0.000782754	-0.591905808	0.591905808	M1	Male	trans
cg22883893_RNU4-50P	0.000594302	0.000782758	0.511807582	0.511807582	M1	Male	trans
cg22394530_FAM87B	0.000594303	0.000782758	-0.660713287	0.660713287	M1	Male	trans
cg19597111_USP9YP28	0.000594304	0.000782758	-0.539381745	0.539381745	M1	Male	trans
cg02867811_ADRA1A	0.000594304	0.000782758	-0.886762156	0.886762156	M1	Male	trans
cg26509105_ACOX3	0.000594304	0.000782758	0.719170037	0.719170037	M1	Male	trans
cg01100542_NLRP2B	0.000594306	0.00078276	-0.415195308	0.415195308	M1	Male	trans
cg07994735_RNU6-785P	0.000594307	0.00078276	-0.196404035	0.196404035	M1	Male	trans
cg23290207_GZMK	0.000594309	0.000782762	0.829996772	0.829996772	M1	Male	trans
cg16838132_TBXT	0.000594311	0.000782763	-0.617940851	0.617940851	M1	Male	trans
cg03966685_ABHD4	0.000594313	0.000782765	0.632456138	0.632456138	M1	Male	trans
cg10466699_ZNF534	0.000594314	0.000782765	-0.672339025	0.672339025	M1	Male	trans
cg02363010_ADORA1	0.000594315	0.000782765	0.593213266	0.593213266	M1	Male	trans
cg11861487_PELI3	0.000594316	0.000782765	0.503270046	0.503270046	M1	Male	trans
cg14302996_EIF3MP1	0.000594316	0.000782765	0.704369226	0.704369226	M1	Male	trans
cg15712577_LINC02871	0.000594316	0.000782765	-0.36056711	0.36056711	M1	Male	trans
cg04226929_SDCBP2	0.000594318	0.000782766	-0.359531904	0.359531904	M1	Male	trans
cg20967739_PSAT1P4	0.000594319	0.000782766	0.668851544	0.668851544	M1	Male	trans
cg14697657_MGC27382	0.000594319	0.000782766	-0.527961806	0.527961806	M1	Male	trans
cg09926027_CYP4F11	0.000594321	0.000782768	-0.657245641	0.657245641	M1	Male	trans
cg08247359_TRAPPC2P8	0.000594325	0.000782771	-0.484241193	0.484241193	M1	Male	trans
cg05820861_MIR572	0.000594325	0.000782771	-0.459616561	0.459616561	M1	Male	trans
cg21633721_OLFM3	0.000594326	0.000782771	-0.568711295	0.568711295	M1	Male	trans
cg05292018_MIR578	0.000594326	0.000782771	-0.678610323	0.678610323	M1	Male	trans
cg25472353_GLRX5P1	0.000594327	0.000782771	0.6462196	0.6462196	M1	Male	trans
cg26034147_DRG1P1	0.000594328	0.000782771	-0.445423339	0.445423339	M1	Male	trans
cg24472388_PSAT1P4	0.000594329	0.000782771	-0.446932352	0.446932352	M1	Male	trans
cg00935234_ENSG00000220920	0.000594329	0.000782771	-0.452993762	0.452993762	M1	Male	trans
cg02574801_ABHD6	0.00059433	0.000782771	-0.683485992	0.683485992	M1	Male	trans
cg13229245_AGA	0.00059433	0.000782771	0.326273061	0.326273061	M1	Male	trans
cg06884304_PIGCP1	0.000594334	0.000782775	-0.610313437	0.610313437	M1	Male	trans
cg24413597_DBX1	0.000594334	0.000782775	-0.346567083	0.346567083	M1	Male	trans
cg11269444_RNU7-138P	0.000594335	0.000782775	-0.356219529	0.356219529	M1	Male	trans
cg10826999_HNRNPA1P60	0.000594337	0.000782776	-0.651630198	0.651630198	M1	Male	trans
cg14456173_RNU7-9P	0.00059434	0.000782779	-0.376809893	0.376809893	M1	Male	trans
cg18318704_PTGDR2	0.000594343	0.000782782	0.305871117	0.305871117	M1	Male	trans
cg15120247_JPX	0.000594344	0.000782783	-0.489106744	0.489106744	M1	Male	trans
cg04548815_NCOR2	0.000594349	0.000782788	0.647144457	0.647144457	M1	Male	trans
cg10635593_KLHL4	0.00059435	0.000782788	0.455985468	0.455985468	M1	Male	trans
cg09257734_GMFBP1	0.000594351	0.000782788	-0.50710066	0.50710066	M1	Male	trans
cg04586332_SNORD116-7	0.000594356	0.000782788	0.410524769	0.410524769	M1	Male	trans
cg15463454_SERPINB12	0.000594357	0.000782788	-1.550133634	1.550133634	M1	Male	trans
cg04843627_SRRM3	0.000594357	0.000782788	-0.372845036	0.372845036	M1	Male	trans
cg03613140_IGHV3-23	0.000594365	0.000782788	-1.033080563	1.033080563	M1	Male	trans
cg20644084_CCDC144NL	0.000594366	0.000782788	0.772264621	0.772264621	M1	Male	trans
cg25636922_ENSG00000231484	0.000594366	0.000782788	-0.08253333	0.08253333	M1	Male	trans
cg25636922_RN7SL420P	0.000594366	0.000782788	-0.816369775	0.816369775	M1	Male	trans
cg25636922_LINC02010	0.000594366	0.000782788	-0.816369775	0.816369775	M1	Male	trans
cg25636922_RN7SKP62	0.000594366	0.000782788	-0.816369775	0.816369775	M1	Male	trans
cg25636922_HNRNPA1P1	0.000594366	0.000782788	-0.816369775	0.816369775	M1	Male	trans
cg25636922_DNAJA1P4	0.000594366	0.000782788	-0.816369775	0.816369775	M1	Male	trans
cg25636922_NHP2P2	0.000594366	0.000782788	-0.816369775	0.816369775	M1	Male	trans
cg25636922_RPS21P8	0.000594366	0.000782788	-0.816369775	0.816369775	M1	Male	trans
cg25636922_GRPEL2P1	0.000594366	0.000782788	-0.816369775	0.816369775	M1	Male	trans
cg25636922_SNORD115-28	0.000594366	0.000782788	-0.816369775	0.816369775	M1	Male	trans
cg25636922_ENSG00000215905	0.000594366	0.000782788	-0.398787485	0.398787485	M1	Male	trans
cg25636922_ENSG00000230627	0.000594366	0.000782788	-0.288663714	0.288663714	M1	Male	trans
cg25636922_ENSG00000235154	0.000594366	0.000782788	-0.816369775	0.816369775	M1	Male	trans
cg25636922_MED13P1	0.000594366	0.000782788	-0.816369775	0.816369775	M1	Male	trans
cg25636922_BTF3L4P4	0.000594366	0.000782788	-0.270679034	0.270679034	M1	Male	trans
cg25636922_RNU4ATAC2P	0.000594366	0.000782788	-0.243964437	0.243964437	M1	Male	trans
cg25636922_ENSG00000216616	0.000594366	0.000782788	-0.362748088	0.362748088	M1	Male	trans
cg05619116_AKR1E2	0.000594369	0.00078279	-0.381163628	0.381163628	M1	Male	trans
cg15961889_ABCD2	0.000594372	0.000782794	-0.738211123	0.738211123	M1	Male	trans
cg18452169_ADAMTS20	0.000594374	0.000782795	-0.838726281	0.838726281	M1	Male	trans
cg01174235_SLC25A18P1	0.000594374	0.000782795	-0.519389954	0.519389954	M1	Male	trans
cg07405255_ZNF329	0.000594376	0.000782796	-0.690556767	0.690556767	M1	Male	trans
cg22070156_ADH5P3	0.000594378	0.000782797	-0.541563846	0.541563846	M1	Male	trans
cg07850274_DNAH14	0.000594379	0.000782797	-0.684917631	0.684917631	M1	Male	trans
cg07688291_ENSG00000226423	0.000594379	0.000782797	-0.689530819	0.689530819	M1	Male	trans
cg01620164_APOC2	0.000594382	0.000782799	-0.401099524	0.401099524	M1	Male	trans
cg15101245_RNF207	0.000594382	0.000782799	0.535738759	0.535738759	M1	Male	trans
cg09499436_SLC35G5	0.000594384	0.0007828	0.639079858	0.639079858	M1	Male	trans
cg06502685_SEPTIN7	0.000594384	0.0007828	-0.368376574	0.368376574	M1	Male	trans
cg15109916_ENSG00000232176	0.000594386	0.000782801	0.496272249	0.496272249	M1	Male	trans
cg09272186_TUFT1	0.000594387	0.000782801	1.265895176	1.265895176	M1	Male	trans
cg17186655_ARF1P1	0.000594387	0.000782801	0.665804937	0.665804937	M1	Male	trans
cg22052629_GPRASP2	0.000594388	0.000782801	-0.451355606	0.451355606	M1	Male	trans
cg16550656_LIPC	0.000594391	0.000782804	0.39766293	0.39766293	M1	Male	trans
cg27245817_NHLRC2	0.000594394	0.000782807	-0.650451468	0.650451468	M1	Male	trans
cg10924050_CNST	0.000594394	0.000782807	-0.589561064	0.589561064	M1	Male	trans
cg19357499_VCY1B	0.000594396	0.000782808	0.504446342	0.504446342	M1	Male	trans
cg19357499_VCY	0.000594396	0.000782808	0.256030495	0.256030495	M1	Male	trans
cg24431879_ENSG00000226744	0.000594401	0.000782813	-0.721110124	0.721110124	M1	Male	trans
cg17477995_WDR5B	0.000594402	0.000782813	-0.408435858	0.408435858	M1	Male	trans
cg17304678_JARID2	0.000594402	0.000782813	0.551248473	0.551248473	M1	Male	trans
cg16064295_MKRN2	0.000594403	0.000782813	-0.624025568	0.624025568	M1	Male	trans
cg21237370_LINC01524	0.000594408	0.000782818	-0.551612275	0.551612275	M1	Male	trans
cg25208740_ENSG00000235858	0.000594409	0.00078282	-0.572646402	0.572646402	M1	Male	trans
cg21697851_PYROXD2	0.000594411	0.000782821	-0.575372387	0.575372387	M1	Male	trans
cg03151640_TBXA2R	0.000594414	0.000782824	0.523087633	0.523087633	M1	Male	trans
cg13226232_PCBP4	0.000594415	0.000782825	0.443536503	0.443536503	M1	Male	trans
cg13491296_MIR556	0.000594416	0.000782825	0.736123205	0.736123205	M1	Male	trans
cg08931861_SRPK3	0.000594417	0.000782825	0.693232549	0.693232549	M1	Male	trans
cg17533780_FEM1AP4	0.000594417	0.000782825	-0.710723467	0.710723467	M1	Male	trans
cg05115862_RNU6-242P	0.000594418	0.000782825	-0.523852462	0.523852462	M1	Male	trans
cg25740652_ELP3	0.000594421	0.000782827	0.59984153	0.59984153	M1	Male	trans
cg23228921_ENSG00000213331	0.000594424	0.00078283	-0.49291843	0.49291843	M1	Male	trans
cg15041373_PPY	0.000594426	0.000782832	-0.661268688	0.661268688	M1	Male	trans
cg00837832_SPATA32	0.000594428	0.000782835	-0.522458963	0.522458963	M1	Male	trans
cg20821566_TEX10	0.000594431	0.000782835	-0.510258422	0.510258422	M1	Male	trans
cg07764563_ENSG00000223343	0.000594431	0.000782835	0.353945344	0.353945344	M1	Male	trans
cg04646159_RTN2	0.000594432	0.000782836	0.482084007	0.482084007	M1	Male	trans
cg13703663_SDR42E2	0.000594436	0.000782836	-0.404140004	0.404140004	M1	Male	trans
cg20275066_ENSG00000230248	0.000594438	0.000782836	0.80252964	0.80252964	M1	Male	trans
cg17264779_DUXAP9	0.000594443	0.000782836	-0.605398053	0.605398053	M1	Male	trans
cg01957799_NCSTNP1	0.000594443	0.000782836	0.583926932	0.583926932	M1	Male	trans
cg25588120_KLHDC1	0.000594448	0.000782836	-0.329625997	0.329625997	M1	Male	trans
cg03123424_COX11P1	0.000594449	0.000782836	1.454283431	1.454283431	M1	Male	trans
cg10959048_ENSG00000228317	0.000594451	0.000782836	-0.805860021	0.805860021	M1	Male	trans
cg15961889_HHAT	0.000594452	0.000782836	-0.681219574	0.681219574	M1	Male	trans
cg26457134_RPL23AP50	0.000594453	0.000782836	0.631592381	0.631592381	M1	Male	trans
cg22052629_SPOP	0.000594456	0.000782836	-0.488916772	0.488916772	M1	Male	trans
cg22280068_ENSG00000233230	0.000594456	0.000782836	-0.570566536	0.570566536	M1	Male	trans
cg02158095_NOBOX	0.000594456	0.000782836	-0.233671264	0.233671264	M1	Male	trans
cg21916557_LINC01877	0.000594457	0.000782836	-0.442941345	0.442941345	M1	Male	trans
cg10991855_ZCCHC8	0.000594457	0.000782836	-0.46950056	0.46950056	M1	Male	trans
cg21307295_OR2A9P	0.000594458	0.000782836	-0.942483198	0.942483198	M1	Male	trans
cg12163800_MSMO1	0.000594458	0.000782836	-2.713313321	2.713313321	M1	Male	trans
cg26025506_CD300LG	0.000594461	0.000782836	0.743770144	0.743770144	M1	Male	trans
cg03699103_ENSG00000234646	0.000594462	0.000782836	-1.172947697	1.172947697	M1	Male	trans
cg09380561_GDPD3	0.000594465	0.000782836	-0.446896774	0.446896774	M1	Male	trans
cg02216951_TMEM14A	0.000594465	0.000782836	0.592535879	0.592535879	M1	Male	trans
cg16581142_PTGFR	0.000594467	0.000782836	-0.657403737	0.657403737	M1	Male	trans
cg09391279_USP26	0.000594469	0.000782836	-0.640928011	0.640928011	M1	Male	trans
cg06503715_RPS17P7	0.000594469	0.000782836	-0.549418786	0.549418786	M1	Male	trans
cg14710552_ENSG00000238012	0.000594471	0.000782836	0.224874043	0.224874043	M1	Male	trans
cg01016917_ZNF734P	0.000594471	0.000782836	0.753705386	0.753705386	M1	Male	trans
cg01016917_LINC02778	0.000594471	0.000782836	0.501033183	0.501033183	M1	Male	trans
cg01016917_ACTBP12	0.000594471	0.000782836	0.784537311	0.784537311	M1	Male	trans
cg01016917_MTND5P18	0.000594471	0.000782836	0.784537311	0.784537311	M1	Male	trans
cg01016917_CTNNA2-AS1	0.000594471	0.000782836	0.299392295	0.299392295	M1	Male	trans
cg01016917_RN7SL868P	0.000594471	0.000782836	0.784537311	0.784537311	M1	Male	trans
cg01016917_MTND1P2	0.000594471	0.000782836	0.784537311	0.784537311	M1	Male	trans
cg01016917_H3P29	0.000594471	0.000782836	0.784537311	0.784537311	M1	Male	trans
cg01016917_NEK2P2	0.000594471	0.000782836	0.18816773	0.18816773	M1	Male	trans
cg01016917_ENSG00000227679	0.000594471	0.000782836	0.078121696	0.078121696	M1	Male	trans
cg01016917_SKP2P1	0.000594471	0.000782836	0.784537311	0.784537311	M1	Male	trans
cg01016917_RNA5SP113	0.000594471	0.000782836	0.239632777	0.239632777	M1	Male	trans
cg01016917_MIR218-2	0.000594471	0.000782836	0.702121807	0.702121807	M1	Male	trans
cg01016917_FUNDC2P3	0.000594471	0.000782836	0.45634578	0.45634578	M1	Male	trans
cg01016917_LINC02247	0.000594471	0.000782836	0.45634578	0.45634578	M1	Male	trans
cg01016917_SORCS3	0.000594471	0.000782836	0.479265555	0.479265555	M1	Male	trans
cg01016917_SMSP1	0.000594471	0.000782836	0.45634578	0.45634578	M1	Male	trans
cg01016917_CT45A5	0.000594471	0.000782836	0.182200709	0.182200709	M1	Male	trans
cg01016917_ENSG00000232897	0.000594471	0.000782836	0.135360466	0.135360466	M1	Male	trans
cg01016917_NDUFS5P2	0.000594471	0.000782836	0.39670121	0.39670121	M1	Male	trans
cg01016917_MTND5P29	0.000594471	0.000782836	0.556817774	0.556817774	M1	Male	trans
cg01016917_RNU6-169P	0.000594471	0.000782836	0.703799935	0.703799935	M1	Male	trans
cg01016917_PHOX2B	0.000594471	0.000782836	0.190610756	0.190610756	M1	Male	trans
cg01016917_LINC02433	0.000594471	0.000782836	0.351899967	0.351899967	M1	Male	trans
cg01016917_ASB10	0.000594471	0.000782836	0.351899967	0.351899967	M1	Male	trans
cg01016917_IGF2-AS	0.000594471	0.000782836	0.351899967	0.351899967	M1	Male	trans
cg01016917_SPEM1	0.000594471	0.000782836	0.688207295	0.688207295	M1	Male	trans
cg01016917_ENSG00000230432	0.000594471	0.000782836	0.351899967	0.351899967	M1	Male	trans
cg01016917_ENSG00000230621	0.000594471	0.000782836	0.556817774	0.556817774	M1	Male	trans
cg01016917_BHLHA9	0.000594471	0.000782836	0.32638725	0.32638725	M1	Male	trans
cg01016917_LINC01114	0.000594471	0.000782836	0.15822564	0.15822564	M1	Male	trans
cg00204065_KRTAP2-2	0.000594472	0.000782836	-0.523679844	0.523679844	M1	Male	trans
cg20033940_LINC02522	0.000594472	0.000782836	0.604721198	0.604721198	M1	Male	trans
cg12346119_ENSG00000226332	0.000594474	0.000782838	0.641006132	0.641006132	M1	Male	trans
cg15920524_ASAP3	0.000594476	0.000782839	0.509699272	0.509699272	M1	Male	trans
cg19597960_MAEL	0.00059448	0.000782844	-0.426957507	0.426957507	M1	Male	trans
cg12422539_HSP90AB2P	0.000594481	0.000782844	-0.733299713	0.733299713	M1	Male	trans
cg06635371_SNAP25	0.000594482	0.000782844	0.026052365	0.026052365	M1	Male	trans
cg12885203_ARL6IP4	0.000594483	0.000782844	0.612106975	0.612106975	M1	Male	trans
cg11171466_PGRMC1	0.000594483	0.000782844	-0.609017722	0.609017722	M1	Male	trans
cg23328066_HSPA12A	0.000594483	0.000782844	-1.208905127	1.208905127	M1	Male	trans
cg25184805_GAGE2A	0.000594484	0.000782844	-0.809990089	0.809990089	M1	Male	trans
cg05845093_OR10V1	0.000594485	0.000782844	-0.461107128	0.461107128	M1	Male	trans
cg11993171_ENSG00000204620	0.000594486	0.000782844	-2.160157037	2.160157037	M1	Male	trans
cg05162456_LRRC10	0.000594486	0.000782844	-0.443981715	0.443981715	M1	Male	trans
cg17661045_TRAV34	0.000594487	0.000782845	0.9643429	0.9643429	M1	Male	trans
cg18720736_SSBL4P	0.00059449	0.000782845	-0.472214445	0.472214445	M1	Male	trans
cg17296217_TRBC1	0.00059449	0.000782845	-0.630772956	0.630772956	M1	Male	trans
cg17669898_CFAP100	0.000594491	0.000782845	-0.461214089	0.461214089	M1	Male	trans
cg05295494_PP7080	0.000594491	0.000782845	0.632087238	0.632087238	M1	Male	trans
cg24899558_PRSS53	0.000594491	0.000782845	-0.518590796	0.518590796	M1	Male	trans
cg11526424_ACTRT1P1	0.000594493	0.000782846	-0.830456453	0.830456453	M1	Male	trans
cg25709852_FAM227B	0.000594493	0.000782846	-0.720127783	0.720127783	M1	Male	trans
cg07139794_NLRP5	0.000594493	0.000782846	-0.631931662	0.631931662	M1	Male	trans
cg23151860_ZFAND6	0.000594495	0.000782846	0.814560535	0.814560535	M1	Male	trans
cg12562232_PCDH10	0.000594496	0.000782847	-0.169242758	0.169242758	M1	Male	trans
cg04735960_SNORA6	0.000594497	0.000782847	-0.53892257	0.53892257	M1	Male	trans
cg08229224_DCAF12	0.000594497	0.000782847	-0.435261789	0.435261789	M1	Male	trans
cg04726019_TNRC18P2	0.0005945	0.000782849	-0.45359315	0.45359315	M1	Male	trans
cg10012825_IL9	0.0005945	0.000782849	0.456876097	0.456876097	M1	Male	trans
cg21144161_ZNF880	0.000594501	0.000782849	-0.598715995	0.598715995	M1	Male	trans
cg08894487_ENSG00000236472	0.000594502	0.00078285	0.50745547	0.50745547	M1	Male	trans
cg07424927_RNF150	0.000594506	0.000782854	0.593736545	0.593736545	M1	Male	trans
cg00270291_ENSG00000223623	0.000594507	0.000782854	0.399152429	0.399152429	M1	Male	trans
cg26436962_ASMT	0.000594508	0.000782855	-0.592033265	0.592033265	M1	Male	trans
cg07264993_VPS26A	0.000594509	0.000782856	-0.407169161	0.407169161	M1	Male	trans
cg25479848_NELL1	0.000594512	0.000782857	-0.485864434	0.485864434	M1	Male	trans
cg23418075_KHK	0.000594513	0.000782857	0.458746264	0.458746264	M1	Male	trans
cg25859670_LINC01873	0.000594513	0.000782857	0.556066654	0.556066654	M1	Male	trans
cg25081128_CLCN1	0.000594514	0.000782857	-0.425539251	0.425539251	M1	Male	trans
cg13128244_LGALS12	0.000594514	0.000782857	-0.528933754	0.528933754	M1	Male	trans
cg03184037_GOLGA8EP	0.000594515	0.000782857	0.313854411	0.313854411	M1	Male	trans
cg05821615_CEP57L1P1	0.000594516	0.000782859	-0.593601056	0.593601056	M1	Male	trans
cg13999965_ANAPC1P4	0.000594519	0.000782862	-0.247348197	0.247348197	M1	Male	trans
cg22052629_ATXN2	0.000594523	0.000782865	-0.533513576	0.533513576	M1	Male	trans
cg16936906_ENSG00000220105	0.000594524	0.000782865	-1.096770689	1.096770689	M1	Male	trans
cg07501868_GBA	0.000594524	0.000782865	-0.761981995	0.761981995	M1	Male	trans
cg12494488_NPAP1P3	0.000594524	0.000782865	-0.729850697	0.729850697	M1	Male	trans
cg09479785_MIR2053	0.000594525	0.000782865	-1.075932803	1.075932803	M1	Male	trans
cg14815329_ELAVL3	0.000594526	0.000782865	0.135834375	0.135834375	M1	Male	trans
cg05154833_ENSG00000213216	0.000594527	0.000782865	-0.44662123	0.44662123	M1	Male	trans
cg07405255_RMDN1	0.000594528	0.000782866	-0.723450804	0.723450804	M1	Male	trans
cg21494722_CDK11A	0.000594529	0.000782867	0.602627941	0.602627941	M1	Male	trans
cg27274706_DCST1-AS1	0.000594532	0.00078287	-0.581161173	0.581161173	M1	Male	trans
cg24311207_FSTL5	0.000594533	0.00078287	0.050105371	0.050105371	M1	Male	trans
cg10827754_ANPEP	0.000594535	0.000782871	-0.440828265	0.440828265	M1	Male	trans
cg12318914_GCM2	0.000594536	0.000782871	0.621424527	0.621424527	M1	Male	trans
cg15627145_RNU1-75P	0.000594536	0.000782871	-0.473925575	0.473925575	M1	Male	trans
cg03734133_RN7SL274P	0.000594536	0.000782871	-0.722434318	0.722434318	M1	Male	trans
cg10897282_WDR17	0.000594538	0.000782872	-0.445922618	0.445922618	M1	Male	trans
cg01111656_LFNG	0.000594539	0.000782872	-0.281889903	0.281889903	M1	Male	trans
cg23914255_NUBP1	0.00059454	0.000782872	-0.481822725	0.481822725	M1	Male	trans
cg00263677_ADGRV1	0.00059454	0.000782872	-0.595469269	0.595469269	M1	Male	trans
cg16078318_ENSG00000233196	0.00059454	0.000782872	-0.673483818	0.673483818	M1	Male	trans
cg07405255_FITM2	0.000594542	0.000782873	-0.770892388	0.770892388	M1	Male	trans
cg01231417_HNRNPA1P60	0.000594545	0.000782876	-0.713665429	0.713665429	M1	Male	trans
cg22077265_MAMDC2	0.000594546	0.000782877	-0.607396397	0.607396397	M1	Male	trans
cg17779085_IL4R	0.000594548	0.000782878	-0.968039661	0.968039661	M1	Male	trans
cg03776432_CFTR	0.000594549	0.000782879	0.309913931	0.309913931	M1	Male	trans
cg01533332_ACRBP	0.00059455	0.000782879	0.737412378	0.737412378	M1	Male	trans
cg14552179_TTTY13	0.00059455	0.000782879	-0.396414636	0.396414636	M1	Male	trans
cg17107289_NPM1P11	0.000594552	0.00078288	-0.555654513	0.555654513	M1	Male	trans
cg24525578_RNU6-23P	0.000594554	0.000782881	-0.481018523	0.481018523	M1	Male	trans
cg13172076_NFX1	0.000594554	0.000782881	-0.759629895	0.759629895	M1	Male	trans
cg04337937_ENSG00000228802	0.000594555	0.000782881	-0.522664881	0.522664881	M1	Male	trans
cg09096476_NCCRP1	0.00059456	0.000782882	-0.64342126	0.64342126	M1	Male	trans
cg20470643_ENSG00000233682	0.00059456	0.000782882	-0.434115963	0.434115963	M1	Male	trans
cg10949113_CROCCP1	0.000594561	0.000782882	0.444291574	0.444291574	M1	Male	trans
cg04887089_RPS26P5	0.000594562	0.000782882	1.239425872	1.239425872	M1	Male	trans
cg08823359_PRR18	0.000594562	0.000782882	0.430441024	0.430441024	M1	Male	trans
cg21380024_SYCN	0.000594564	0.000782882	0.462181045	0.462181045	M1	Male	trans
cg03113878_RNU6-203P	0.000594565	0.000782882	0.623714167	0.623714167	M1	Male	trans
cg17139095_ITPRIP-AS1	0.000594566	0.000782882	0.688090327	0.688090327	M1	Male	trans
cg06837403_C12orf77	0.000594569	0.000782882	0.545163707	0.545163707	M1	Male	trans
cg15877096_ARHGAP36	0.000594573	0.000782882	-1.047526591	1.047526591	M1	Male	trans
cg07622575_RPL32P34	0.000594574	0.000782882	0.61113159	0.61113159	M1	Male	trans
cg26378518_RPL31P16	0.000594574	0.000782882	-0.929042389	0.929042389	M1	Male	trans
cg14526732_FCMR	0.000594577	0.000782882	0.432227437	0.432227437	M1	Male	trans
cg25958450_PTPRH	0.000594579	0.000782882	0.433471628	0.433471628	M1	Male	trans
cg27181968_ANO4	0.000594581	0.000782882	-0.44740545	0.44740545	M1	Male	trans
cg06408559_OR4S1	0.000594583	0.000782882	-0.798852597	0.798852597	M1	Male	trans
cg14905600_BATF	0.000594583	0.000782882	0.469347121	0.469347121	M1	Male	trans
cg06330497_ENSG00000136315	0.000594584	0.000782882	-0.425054055	0.425054055	M1	Male	trans
cg11674404_RHOBTB1	0.000594588	0.000782882	-0.419756091	0.419756091	M1	Male	trans
cg21243064_ENSG00000242072	0.000594588	0.000782882	-0.864188054	0.864188054	M1	Male	trans
cg15658784_FDX1P2	0.000594589	0.000782882	0.447436487	0.447436487	M1	Male	trans
cg11360098_RGS22	0.000594591	0.000782882	-0.36639478	0.36639478	M1	Male	trans
cg02059047_IFITM3P3	0.000594592	0.000782882	0.826645907	0.826645907	M1	Male	trans
cg27036347_RNU1-101P	0.000594593	0.000782882	-0.312419751	0.312419751	M1	Male	trans
cg27036347_DCAF4L2	0.000594593	0.000782882	-0.662249078	0.662249078	M1	Male	trans
cg27036347_OR2Z1	0.000594593	0.000782882	-0.32039771	0.32039771	M1	Male	trans
cg27036347_SLC25A6P1	0.000594593	0.000782882	-0.405147622	0.405147622	M1	Male	trans
cg27036347_KRTAP19-1	0.000594593	0.000782882	-0.350067087	0.350067087	M1	Male	trans
cg27036347_ENSG00000234811	0.000594593	0.000782882	-0.187245464	0.187245464	M1	Male	trans
cg27036347_KLF17	0.000594593	0.000782882	-0.286124304	0.286124304	M1	Male	trans
cg27036347_YBX1P9	0.000594593	0.000782882	-0.494347503	0.494347503	M1	Male	trans
cg27036347_NPM1P51	0.000594593	0.000782882	-0.696518824	0.696518824	M1	Male	trans
cg27036347_GCNT1P5	0.000594593	0.000782882	-0.494347503	0.494347503	M1	Male	trans
cg27036347_SLC16A14P1	0.000594593	0.000782882	-0.624839502	0.624839502	M1	Male	trans
cg27036347_LINC00474	0.000594593	0.000782882	-0.352194671	0.352194671	M1	Male	trans
cg27036347_HSP90AB7P	0.000594593	0.000782882	-0.494347503	0.494347503	M1	Male	trans
cg27036347_CUBNP3	0.000594593	0.000782882	-0.21014989	0.21014989	M1	Male	trans
cg27036347_OR1S2	0.000594593	0.000782882	-0.286124304	0.286124304	M1	Male	trans
cg27036347_RPS4XP15	0.000594593	0.000782882	-0.696518824	0.696518824	M1	Male	trans
cg27036347_MIR371A	0.000594593	0.000782882	-0.286124304	0.286124304	M1	Male	trans
cg27036347_ENSG00000121388	0.000594593	0.000782882	-0.494347503	0.494347503	M1	Male	trans
cg27036347_SSX7	0.000594593	0.000782882	-0.419405173	0.419405173	M1	Male	trans
cg27036347_C1orf68	0.000594593	0.000782882	-0.316212542	0.316212542	M1	Male	trans
cg27036347_ENSG00000203971	0.000594593	0.000782882	-0.696518824	0.696518824	M1	Male	trans
cg27036347_ENSG00000219666	0.000594593	0.000782882	-0.494347503	0.494347503	M1	Male	trans
cg27036347_ENSG00000220556	0.000594593	0.000782882	-0.696518824	0.696518824	M1	Male	trans
cg27036347_ENSG00000226946	0.000594593	0.000782882	-0.696518824	0.696518824	M1	Male	trans
cg27036347_ENSG00000228095	0.000594593	0.000782882	-0.696518824	0.696518824	M1	Male	trans
cg27036347_ENSG00000228480	0.000594593	0.000782882	-0.696518824	0.696518824	M1	Male	trans
cg27036347_PPIAP60	0.000594593	0.000782882	-0.233716918	0.233716918	M1	Male	trans
cg27036347_SNORD114-16	0.000594593	0.000782882	-0.696518824	0.696518824	M1	Male	trans
cg27036347_SSX2	0.000594593	0.000782882	-0.06496513	0.06496513	M1	Male	trans
cg27036347_SSU72P6	0.000594593	0.000782882	-0.461547515	0.461547515	M1	Male	trans
cg02429487_ENSG00000235186	0.000594593	0.000782882	-0.370033728	0.370033728	M1	Male	trans
cg20011726_ENSG00000238832	0.000594594	0.000782882	-0.575033143	0.575033143	M1	Male	trans
cg08869231_ARHGEF38	0.000594597	0.000782884	-0.475055113	0.475055113	M1	Male	trans
cg01569860_GAGE12C	0.000594598	0.000782884	-0.623766885	0.623766885	M1	Male	trans
cg03689146_H2BC16P	0.000594599	0.000782884	-0.451991886	0.451991886	M1	Male	trans
cg08433110_KIR3DL2	0.000594599	0.000782884	-0.254886856	0.254886856	M1	Male	trans
cg17172946_FBXW4P1	0.000594602	0.000782885	-0.417827383	0.417827383	M1	Male	trans
cg14994777_LINC01410	0.000594602	0.000782885	-0.550913808	0.550913808	M1	Male	trans
cg20055392_RNU6-116P	0.000594602	0.000782885	-0.584537469	0.584537469	M1	Male	trans
cg11787737_EBF2	0.000594605	0.000782887	0.065648022	0.065648022	M1	Male	trans
cg22843488_KIR3DL1	0.000594605	0.000782887	-0.5345446	0.5345446	M1	Male	trans
cg17971017_PAMR1	0.000594607	0.000782889	0.393129807	0.393129807	M1	Male	trans
cg17477995_JADE1	0.000594608	0.000782889	-0.368353439	0.368353439	M1	Male	trans
cg25168653_GUSBP5	0.00059461	0.00078289	0.484720021	0.484720021	M1	Male	trans
cg10536999_RNA5SP435	0.000594615	0.000782896	0.437173336	0.437173336	M1	Male	trans
cg06627151_LEMD1-AS1	0.000594615	0.000782896	0.558440336	0.558440336	M1	Male	trans
cg12225344_IRX1P1	0.000594616	0.000782896	-0.434906291	0.434906291	M1	Male	trans
cg26481249_NEUROG2	0.000594616	0.000782896	-0.573645315	0.573645315	M1	Male	trans
cg11889058_TERF1P4	0.00059462	0.0007829	-0.867925745	0.867925745	M1	Male	trans
cg03371439_SUMO1P4	0.000594624	0.000782902	-0.774134895	0.774134895	M1	Male	trans
cg24317585_AARS2	0.000594624	0.000782902	0.439063581	0.439063581	M1	Male	trans
cg03480243_TMEM209	0.000594624	0.000782902	-0.458500662	0.458500662	M1	Male	trans
cg18100127_CTNNA3	0.000594624	0.000782902	-0.314132844	0.314132844	M1	Male	trans
cg26287474_RN7SKP36	0.000594626	0.000782903	-0.509704907	0.509704907	M1	Male	trans
cg14294245_FLCN	0.000594629	0.000782906	-0.42933327	0.42933327	M1	Male	trans
cg15251010_WASL	0.00059463	0.000782906	-0.823185449	0.823185449	M1	Male	trans
cg13202325_CFL1P2	0.00059463	0.000782906	0.724317608	0.724317608	M1	Male	trans
cg05381115_ENSG00000230053	0.000594634	0.00078291	0.908987083	0.908987083	M1	Male	trans
cg13127920_HIKESHIP1	0.000594635	0.00078291	-0.467394885	0.467394885	M1	Male	trans
cg19045070_SNORD34	0.00059464	0.000782916	-0.803736618	0.803736618	M1	Male	trans
cg20189053_RPL22P14	0.000594641	0.000782916	-0.508458539	0.508458539	M1	Male	trans
cg20821566_H1-4	0.000594641	0.000782916	0.439563964	0.439563964	M1	Male	trans
cg04089814_RPL23AP33	0.000594642	0.000782917	0.596997946	0.596997946	M1	Male	trans
cg06302718_HSPB3	0.000594644	0.000782917	-0.293013493	0.293013493	M1	Male	trans
cg20007245_AHCYP5	0.000594644	0.000782918	1.143918326	1.143918326	M1	Male	trans
cg27459981_CCDC113	0.000594645	0.000782918	0.427488091	0.427488091	M1	Male	trans
cg26876227_MIR199A1	0.000594646	0.000782918	0.751468625	0.751468625	M1	Male	trans
cg11983006_PIEZO1P2	0.000594646	0.000782918	-0.860032571	0.860032571	M1	Male	trans
cg12395926_SFXN2	0.000594647	0.000782918	0.562408084	0.562408084	M1	Male	trans
cg23039807_ZNF503-AS1	0.000594648	0.000782918	-0.549798013	0.549798013	M1	Male	trans
cg17724687_KRT18P23	0.000594649	0.000782918	-0.571471485	0.571471485	M1	Male	trans
cg15408512_RPL29P22	0.000594649	0.000782918	-0.923070952	0.923070952	M1	Male	trans
cg23202468_RPL23AP42	0.00059465	0.000782918	0.469948008	0.469948008	M1	Male	trans
cg09250149_TMEM229A	0.000594652	0.00078292	-0.279611015	0.279611015	M1	Male	trans
cg11067347_CRYBA4	0.000594655	0.000782923	-0.654738643	0.654738643	M1	Male	trans
cg23740067_ENSG00000228019	0.000594657	0.000782924	-0.495929605	0.495929605	M1	Male	trans
cg14753740_RPL21P32	0.000594661	0.000782929	0.342644591	0.342644591	M1	Male	trans
cg23691223_ZNF287	0.000594663	0.000782929	-0.63756555	0.63756555	M1	Male	trans
cg16653138_LINC01516	0.000594664	0.000782929	-0.473570912	0.473570912	M1	Male	trans
cg06640991_MTND6P14	0.000594664	0.000782929	0.93607762	0.93607762	M1	Male	trans
cg09774124_ERI3-IT1	0.000594664	0.000782929	-0.510248177	0.510248177	M1	Male	trans
cg12612309_POLI	0.000594665	0.000782929	-0.617067736	0.617067736	M1	Male	trans
cg22791879_PRKD2	0.000594668	0.000782931	-0.45982895	0.45982895	M1	Male	trans
cg07430420_OR8B12	0.000594668	0.000782931	-0.19823442	0.19823442	M1	Male	trans
cg25122934_TMPRSS4	0.00059467	0.000782933	0.451700629	0.451700629	M1	Male	trans
cg23816594_RNU6-50P	0.000594672	0.000782935	-0.670772768	0.670772768	M1	Male	trans
cg00942495_HMGN1P35	0.000594673	0.000782935	0.658680303	0.658680303	M1	Male	trans
cg25588120_GCC2	0.000594675	0.000782937	-0.321033177	0.321033177	M1	Male	trans
cg04571903_RNA5SP79	0.000594676	0.000782937	-0.429025999	0.429025999	M1	Male	trans
cg14579235_ENSG00000237845	0.000594678	0.000782939	-0.299135848	0.299135848	M1	Male	trans
cg00894477_PROM2	0.000594679	0.000782941	0.4741766	0.4741766	M1	Male	trans
cg18947032_LINC01868	0.00059468	0.000782941	0.286486394	0.286486394	M1	Male	trans
cg03875668_ENSG00000204876	0.000594682	0.000782941	-0.26495021	0.26495021	M1	Male	trans
cg20784015_RSU1P3	0.000594682	0.000782941	-0.792415848	0.792415848	M1	Male	trans
cg13172076_FLVCR1	0.000594682	0.000782941	-0.954688701	0.954688701	M1	Male	trans
cg12427264_PTOV1	0.000594688	0.000782947	0.513727151	0.513727151	M1	Male	trans
cg02403283_SMTNL1	0.000594688	0.000782947	0.650765631	0.650765631	M1	Male	trans
cg04308687_ENSG00000229066	0.00059469	0.000782949	0.952459508	0.952459508	M1	Male	trans
cg03655023_ZNF211	0.000594693	0.000782951	-0.503792302	0.503792302	M1	Male	trans
cg14162952_FGFR3P6	0.000594694	0.000782951	-0.697743165	0.697743165	M1	Male	trans
cg24171294_RPL13AP20	0.000594694	0.000782951	0.865035127	0.865035127	M1	Male	trans
cg11301879_FN3K	0.000594695	0.000782951	0.532440819	0.532440819	M1	Male	trans
cg18749990_H2BW2	0.000594696	0.000782951	-0.562620297	0.562620297	M1	Male	trans
cg27108281_ZFP90	0.000594701	0.000782956	-0.513353415	0.513353415	M1	Male	trans
cg12852285_SNRPB2	0.000594701	0.000782956	-0.514052088	0.514052088	M1	Male	trans
cg15686474_ENSG00000228162	0.000594701	0.000782956	-0.592842764	0.592842764	M1	Male	trans
cg07414422_ITGA9	0.000594702	0.000782956	0.393839771	0.393839771	M1	Male	trans
cg13355874_HSPB1P1	0.000594703	0.000782956	0.463307804	0.463307804	M1	Male	trans
cg03734225_SCOC	0.000594704	0.000782956	-0.41673219	0.41673219	M1	Male	trans
cg05688588_KCNC4	0.000594704	0.000782956	0.509650994	0.509650994	M1	Male	trans
cg17771100_ENSG00000226770	0.000594706	0.000782958	-0.626643058	0.626643058	M1	Male	trans
cg19466967_LINC02640	0.000594708	0.000782958	-0.661734657	0.661734657	M1	Male	trans
cg11155090_TRAJ61	0.000594708	0.000782958	-0.539985254	0.539985254	M1	Male	trans
cg09830308_CIPC	0.000594709	0.000782958	0.401489381	0.401489381	M1	Male	trans
cg16540391_FBXW4P1	0.00059471	0.000782958	0.491748738	0.491748738	M1	Male	trans
cg19155735_IRAK2	0.000594711	0.000782958	-0.676789258	0.676789258	M1	Male	trans
cg25479848_CYYR1	0.000594711	0.000782958	-0.496844434	0.496844434	M1	Male	trans
cg15580874_MTND5P3	0.000594711	0.000782958	0.413075012	0.413075012	M1	Male	trans
cg06176987_DHRS7C	0.000594713	0.000782959	-0.498513112	0.498513112	M1	Male	trans
cg07793432_TBL3	0.000594713	0.000782959	0.526510959	0.526510959	M1	Male	trans
cg22036487_IPO9-AS1	0.000594718	0.000782964	-0.51227204	0.51227204	M1	Male	trans
cg00338685_MAB21L1	0.00059472	0.000782966	-0.758238693	0.758238693	M1	Male	trans
cg16958927_NYX	0.000594723	0.000782967	-0.615744922	0.615744922	M1	Male	trans
cg17840774_ANPEP	0.000594723	0.000782967	-0.421327099	0.421327099	M1	Male	trans
cg20107506_MIR620	0.000594724	0.000782967	-0.300803595	0.300803595	M1	Male	trans
cg11086960_ENSG00000240934	0.000594725	0.000782967	-0.478783385	0.478783385	M1	Male	trans
cg27475875_TICRR	0.000594726	0.000782967	0.467812968	0.467812968	M1	Male	trans
cg07414422_RSPH4A	0.000594729	0.000782967	0.406580819	0.406580819	M1	Male	trans
cg24051234_AXDND1	0.000594729	0.000782967	-0.835370538	0.835370538	M1	Male	trans
cg14398342_ZBTB16	0.000594735	0.000782967	-0.548423494	0.548423494	M1	Male	trans
cg07904290_RNU6-1318P	0.000594736	0.000782967	-0.384863683	0.384863683	M1	Male	trans
cg04793480_LAPTM4BP1	0.000594739	0.000782967	-0.52858509	0.52858509	M1	Male	trans
cg01828530_ECMXP	0.000594741	0.000782967	-0.74101712	0.74101712	M1	Male	trans
cg12612309_ZNF100	0.000594744	0.000782967	-0.613501143	0.613501143	M1	Male	trans
cg03229431_FMO8P	0.000594745	0.000782967	-0.675151	0.675151	M1	Male	trans
cg03004860_OR9I2P	0.000594745	0.000782967	-0.206390041	0.206390041	M1	Male	trans
cg03004860_NDUFA5P10	0.000594745	0.000782967	-0.195546885	0.195546885	M1	Male	trans
cg03004860_CRB3P1	0.000594745	0.000782967	-0.485843795	0.485843795	M1	Male	trans
cg03004860_OR10C1	0.000594745	0.000782967	-0.485843795	0.485843795	M1	Male	trans
cg03004860_RN7SKP205	0.000594745	0.000782967	-0.560536004	0.560536004	M1	Male	trans
cg03004860_CACNG7	0.000594745	0.000782967	-0.129525887	0.129525887	M1	Male	trans
cg03004860_OR51H2P	0.000594745	0.000782967	-0.29952989	0.29952989	M1	Male	trans
cg03004860_RNU6-929P	0.000594745	0.000782967	-0.343113744	0.343113744	M1	Male	trans
cg03004860_SETD6P1	0.000594745	0.000782967	-0.299209404	0.299209404	M1	Male	trans
cg03004860_DPP10-AS3	0.000594745	0.000782967	-0.410925715	0.410925715	M1	Male	trans
cg03004860_CAPZA1P4	0.000594745	0.000782967	-0.8352495	0.8352495	M1	Male	trans
cg03004860_OR5M4P	0.000594745	0.000782967	-0.749293291	0.749293291	M1	Male	trans
cg03004860_NDUFA12P1	0.000594745	0.000782967	-0.374646646	0.374646646	M1	Male	trans
cg03004860_TPRX1	0.000594745	0.000782967	-0.460080264	0.460080264	M1	Male	trans
cg03004860_ENSG00000224252	0.000594745	0.000782967	-0.8352495	0.8352495	M1	Male	trans
cg03004860_ENSG00000230159	0.000594745	0.000782967	-0.8352495	0.8352495	M1	Male	trans
cg03004860_ENSG00000230190	0.000594745	0.000782967	-0.8352495	0.8352495	M1	Male	trans
cg03004860_ENSG00000234522	0.000594745	0.000782967	-0.8352495	0.8352495	M1	Male	trans
cg03004860_DNAJA1P5	0.000594745	0.000782967	-0.686227489	0.686227489	M1	Male	trans
cg03004860_OR6C1	0.000594745	0.000782967	-0.021976248	0.021976248	M1	Male	trans
cg15627145_RNU6-1205P	0.000594745	0.000782967	-0.456109646	0.456109646	M1	Male	trans
cg11067347_KRT34	0.000594747	0.000782968	0.610436942	0.610436942	M1	Male	trans
cg10991855_RAD21	0.000594749	0.000782969	-0.415910829	0.415910829	M1	Male	trans
cg20789819_KCND3-AS1	0.00059475	0.000782969	-0.977347828	0.977347828	M1	Male	trans
cg24855521_DDX12P	0.000594751	0.000782969	-0.535862586	0.535862586	M1	Male	trans
cg24602714_ENSG00000197815	0.000594751	0.000782969	0.457163005	0.457163005	M1	Male	trans
cg14770958_ENSG00000225869	0.000594751	0.000782969	0.5999336	0.5999336	M1	Male	trans
cg01318665_TRPA1	0.000594752	0.000782969	0.683387018	0.683387018	M1	Male	trans
cg08380311_SPDYE2	0.000594754	0.000782971	0.529614506	0.529614506	M1	Male	trans
cg14229362_ENSG00000231173	0.000594755	0.000782971	0.73699219	0.73699219	M1	Male	trans
cg08333487_FGF19	0.000594755	0.000782971	-0.817619371	0.817619371	M1	Male	trans
cg25709852_SEMA3F	0.000594756	0.000782971	0.627741029	0.627741029	M1	Male	trans
cg14790739_RPS15AP18	0.000594756	0.000782971	-0.548891153	0.548891153	M1	Male	trans
cg04508951_CD300LG	0.000594759	0.000782973	0.655543707	0.655543707	M1	Male	trans
cg00614959_RPTN	0.000594759	0.000782973	-0.266781066	0.266781066	M1	Male	trans
cg00406188_ENSG00000224691	0.00059476	0.000782974	-0.4920071	0.4920071	M1	Male	trans
cg06560649_FAM155A-IT1	0.000594762	0.000782974	1.9089142	1.9089142	M1	Male	trans
cg19703425_MTND5P28	0.000594762	0.000782974	-0.85111508	0.85111508	M1	Male	trans
cg01972167_NUDT19P2	0.000594763	0.000782974	-0.76019931	0.76019931	M1	Male	trans
cg20252529_GPR174	0.000594769	0.000782981	-0.430601621	0.430601621	M1	Male	trans
cg08517984_SOX11	0.00059477	0.000782982	-0.190508566	0.190508566	M1	Male	trans
cg11547110_MARVELD1	0.000594772	0.000782984	-0.391835401	0.391835401	M1	Male	trans
cg02931783_COL27A1	0.000594774	0.000782984	0.60580134	0.60580134	M1	Male	trans
cg19644793_ZNF890P	0.000594774	0.000782984	0.57867313	0.57867313	M1	Male	trans
cg20498175_RPL7P44	0.000594774	0.000782984	-0.284409156	0.284409156	M1	Male	trans
cg13909661_ENSG00000230848	0.000594775	0.000782984	0.584080485	0.584080485	M1	Male	trans
cg12163800_NHLRC2	0.000594776	0.000782984	-2.333186732	2.333186732	M1	Male	trans
cg23404528_FBXW7	0.000594776	0.000782984	0.419233571	0.419233571	M1	Male	trans
cg15376531_ENSG00000233068	0.000594777	0.000782984	-0.437072652	0.437072652	M1	Male	trans
cg13845724_GMFG	0.000594779	0.000782986	-0.361768304	0.361768304	M1	Male	trans
cg07096305_POMK	0.000594781	0.000782988	0.399383072	0.399383072	M1	Male	trans
cg08426938_FASTKD5	0.000594784	0.00078299	-0.474365092	0.474365092	M1	Male	trans
cg13037022_SEMA3F	0.000594785	0.000782991	0.498850291	0.498850291	M1	Male	trans
cg18964140_OST4	0.000594787	0.000782992	0.661679802	0.661679802	M1	Male	trans
cg09653424_EHD2	0.000594788	0.000782992	0.850049827	0.850049827	M1	Male	trans
cg11296759_DRD2	0.000594788	0.000782992	0.406982881	0.406982881	M1	Male	trans
cg00999469_SLC25A51	0.000594789	0.000782992	0.643531974	0.643531974	M1	Male	trans
cg03160526_MIR301A	0.000594791	0.000782995	0.426409483	0.426409483	M1	Male	trans
cg09981313_MAN1C1	0.000594792	0.000782995	-0.767479277	0.767479277	M1	Male	trans
cg23151860_TMEM14DP	0.000594794	0.000782996	0.834692743	0.834692743	M1	Male	trans
cg25588120_IL33	0.000594795	0.000782997	-0.329966893	0.329966893	M1	Male	trans
cg04107082_RN7SKP153	0.000594797	0.000782998	2.022754743	2.022754743	M1	Male	trans
cg11269444_ENSG00000237716	0.000594798	0.000782999	-0.48121949	0.48121949	M1	Male	trans
cg06204030_ENSG00000234903	0.000594799	0.000783	0.445235438	0.445235438	M1	Male	trans
cg13494168_SELENOKP3	0.000594802	0.000783001	-0.422001213	0.422001213	M1	Male	trans
cg13797425_ENSG00000236526	0.000594802	0.000783001	0.592290507	0.592290507	M1	Male	trans
cg01085347_RPL21P28	0.000594803	0.000783001	0.63502032	0.63502032	M1	Male	trans
cg07793432_USP16	0.000594803	0.000783001	-0.608475888	0.608475888	M1	Male	trans
cg04304019_SV2A	0.000594804	0.000783002	-0.502037104	0.502037104	M1	Male	trans
cg20936529_NKD1	0.000594805	0.000783003	-0.408477155	0.408477155	M1	Male	trans
cg10487247_NIPA2P2	0.00059481	0.000783007	0.522415314	0.522415314	M1	Male	trans
cg10487247_ADGRG4	0.00059481	0.000783007	0.474188784	0.474188784	M1	Male	trans
cg20994742_PGK1P2	0.000594811	0.000783007	2.306556923	2.306556923	M1	Male	trans
cg12186981_ENSG00000237525	0.000594815	0.00078301	-0.357534957	0.357534957	M1	Male	trans
cg17693656_CXCL10	0.000594816	0.00078301	-0.083538612	0.083538612	M1	Male	trans
cg03348901_RNA5SP172	0.000594816	0.00078301	0.410585	0.410585	M1	Male	trans
cg25588120_MORF4L1	0.000594817	0.00078301	-0.278967025	0.278967025	M1	Male	trans
cg22779195_RPS7P3	0.000594817	0.00078301	-0.440784593	0.440784593	M1	Male	trans
cg24847846_NXPH4	0.000594817	0.00078301	0.471140793	0.471140793	M1	Male	trans
cg01848660_ENSG00000230958	0.000594818	0.000783011	-0.62279714	0.62279714	M1	Male	trans
cg09272186_MUCL3	0.000594819	0.000783011	0.837792847	0.837792847	M1	Male	trans
cg10429221_MRPL45P1	0.000594821	0.000783012	-0.502505231	0.502505231	M1	Male	trans
cg08325191_REPIN1-AS1	0.000594821	0.000783012	-0.472654715	0.472654715	M1	Male	trans
cg07747785_LIPC	0.00059483	0.000783023	-0.50135354	0.50135354	M1	Male	trans
cg17742903_ACTC1	0.000594831	0.000783024	0.905276325	0.905276325	M1	Male	trans
cg07474672_USP9X	0.000594833	0.000783025	-0.614122987	0.614122987	M1	Male	trans
cg12163800_POLK	0.000594833	0.000783025	-2.616165241	2.616165241	M1	Male	trans
cg22762615_CNN2P4	0.000594836	0.000783027	0.419731679	0.419731679	M1	Male	trans
cg18947032_DRD1	0.000594837	0.000783027	0.433302537	0.433302537	M1	Male	trans
cg20874459_SHD	0.000594838	0.000783027	0.323904291	0.323904291	M1	Male	trans
cg18749990_OBP2A	0.000594838	0.000783027	-0.50052638	0.50052638	M1	Male	trans
cg03655023_KHDRBS1	0.000594839	0.000783027	-0.506614401	0.506614401	M1	Male	trans
cg07330196_ENSG00000235410	0.00059484	0.000783027	-0.709018176	0.709018176	M1	Male	trans
cg09205384_PLAGL1	0.00059484	0.000783027	-0.648453603	0.648453603	M1	Male	trans
cg24051234_SIRT5	0.000594841	0.000783027	-0.969792544	0.969792544	M1	Male	trans
cg10932472_TBXA2R	0.000594841	0.000783027	-0.432981799	0.432981799	M1	Male	trans
cg08186671_ENSG00000227556	0.000594843	0.000783028	-0.812930706	0.812930706	M1	Male	trans
cg23974730_PTP4A1P1	0.000594844	0.000783028	0.574742974	0.574742974	M1	Male	trans
cg12623735_DGCR8	0.000594845	0.000783028	0.625819998	0.625819998	M1	Male	trans
cg14970550_ENSG00000233030	0.000594845	0.000783028	-0.681297233	0.681297233	M1	Male	trans
cg01630869_RPL12P36	0.000594846	0.000783028	0.600471024	0.600471024	M1	Male	trans
cg10466699_RPL31P1	0.000594846	0.000783028	-0.811554118	0.811554118	M1	Male	trans
cg06875669_CCL20	0.000594847	0.000783028	-0.422000586	0.422000586	M1	Male	trans
cg19704554_ENSG00000214144	0.000594848	0.000783029	-0.473112523	0.473112523	M1	Male	trans
cg05688588_TFCP2L1	0.000594849	0.000783029	0.572836581	0.572836581	M1	Male	trans
cg17431460_MESP1	0.00059485	0.000783029	-0.433120889	0.433120889	M1	Male	trans
cg12664780_CSPG5	0.00059485	0.000783029	-0.398983532	0.398983532	M1	Male	trans
cg22719314_CDK5RAP3	0.000594852	0.000783029	-0.800295086	0.800295086	M1	Male	trans
cg00935234_CBARP	0.000594852	0.000783029	-0.471834774	0.471834774	M1	Male	trans
cg02401524_EEF1A1P28	0.000594852	0.000783029	-0.629368157	0.629368157	M1	Male	trans
cg22027573_RN7SKP154	0.000594853	0.000783029	-0.740164051	0.740164051	M1	Male	trans
cg24711324_LATS1	0.000594855	0.000783031	-0.554557399	0.554557399	M1	Male	trans
cg27245817_SEPTIN2	0.000594857	0.000783033	-0.635454941	0.635454941	M1	Male	trans
cg06619035_H3C9P	0.000594861	0.000783037	1.018276024	1.018276024	M1	Male	trans
cg04463911_AP1S2P1	0.000594863	0.000783039	-0.40094179	0.40094179	M1	Male	trans
cg17840774_KIF18B	0.000594866	0.000783042	-0.400295165	0.400295165	M1	Male	trans
cg15032304_ENSG00000224356	0.000594871	0.000783046	-0.43934123	0.43934123	M1	Male	trans
cg05824180_BOC	0.000594872	0.000783046	-0.769155756	0.769155756	M1	Male	trans
cg12513911_ENSG00000230459	0.000594872	0.000783046	0.821275031	0.821275031	M1	Male	trans
cg14523405_LINC00862	0.000594873	0.000783048	-0.580979661	0.580979661	M1	Male	trans
cg25831439_BET1-AS1	0.000594875	0.000783049	0.589188339	0.589188339	M1	Male	trans
cg12656219_IGLV8OR8-1	0.000594875	0.000783049	-0.483092264	0.483092264	M1	Male	trans
cg11608893_RN7SKP174	0.000594877	0.00078305	-0.7863395	0.7863395	M1	Male	trans
cg25502399_ENSG00000240388	0.000594881	0.000783055	-0.906597164	0.906597164	M1	Male	trans
cg02216951_CREG1	0.000594882	0.000783055	0.5809069	0.5809069	M1	Male	trans
cg16413428_RPS27AP5	0.000594882	0.000783055	-0.573192861	0.573192861	M1	Male	trans
cg12664613_LINC02090	0.000594884	0.000783056	-0.596727478	0.596727478	M1	Male	trans
cg22714776_ENSG00000235351	0.000594885	0.000783056	-0.486574652	0.486574652	M1	Male	trans
cg10924050_HIPK3	0.000594887	0.000783058	-0.579953475	0.579953475	M1	Male	trans
cg09222609_RPL19P18	0.000594889	0.000783059	0.58065069	0.58065069	M1	Male	trans
cg22795583_GRB7	0.000594893	0.000783063	0.569659169	0.569659169	M1	Male	trans
cg04515996_DIPK1C	0.000594895	0.000783064	2.582574684	2.582574684	M1	Male	trans
cg06683719_TTLL1-AS1	0.000594895	0.000783064	-0.663943374	0.663943374	M1	Male	trans
cg23820103_MEOX2	0.000594896	0.000783064	-0.815744533	0.815744533	M1	Male	trans
cg25716065_ENSG00000132832	0.000594896	0.000783064	0.510708934	0.510708934	M1	Male	trans
cg08426938_OSTF1	0.000594897	0.000783065	-0.418318191	0.418318191	M1	Male	trans
cg17261658_CSMD3	0.000594898	0.000783065	-0.969391807	0.969391807	M1	Male	trans
cg24232370_MEFV	0.0005949	0.000783067	-0.278398129	0.278398129	M1	Male	trans
cg16569147_OTOP2	0.000594902	0.000783068	-0.274298533	0.274298533	M1	Male	trans
cg18222865_APOC2	0.000594902	0.000783068	-0.453247957	0.453247957	M1	Male	trans
cg17551891_LINC00106	0.000594903	0.000783068	-0.552564627	0.552564627	M1	Male	trans
cg12658972_RPL21P41	0.000594905	0.000783068	0.914544611	0.914544611	M1	Male	trans
cg02723741_FMC1	0.000594905	0.000783068	-0.631638538	0.631638538	M1	Male	trans
cg06502685_MORC4	0.000594905	0.000783068	-0.36318568	0.36318568	M1	Male	trans
cg01439560_ERMN	0.000594906	0.000783069	-0.273554624	0.273554624	M1	Male	trans
cg13425135_PI3	0.000594907	0.000783069	0.442158698	0.442158698	M1	Male	trans
cg24767368_SNORA13	0.000594908	0.000783069	-0.429185537	0.429185537	M1	Male	trans
cg10348204_NEBL-AS1	0.000594909	0.000783069	-0.714112244	0.714112244	M1	Male	trans
cg01864029_RAD52P1	0.000594912	0.000783074	-0.327160636	0.327160636	M1	Male	trans
cg02792740_EIF3F	0.000594913	0.000783074	0.475182469	0.475182469	M1	Male	trans
cg24026146_ENSG00000224366	0.000594916	0.000783076	-0.452704839	0.452704839	M1	Male	trans
cg20289757_GGT2	0.000594919	0.000783079	0.820008761	0.820008761	M1	Male	trans
cg10209087_RNU6-878P	0.000594919	0.000783079	0.696616768	0.696616768	M1	Male	trans
cg02769058_CCT6P4	0.000594923	0.000783082	-0.342616037	0.342616037	M1	Male	trans
cg10301769_RPL5P34	0.000594924	0.000783084	-0.505835969	0.505835969	M1	Male	trans
cg07601093_ATG3	0.000594927	0.000783086	0.731414391	0.731414391	M1	Male	trans
cg06528803_SCCPDH	0.000594932	0.000783092	-0.517216967	0.517216967	M1	Male	trans
cg13229245_GART	0.000594934	0.000783093	0.32972047	0.32972047	M1	Male	trans
cg03734225_EHHADH	0.000594934	0.000783093	-0.440698257	0.440698257	M1	Male	trans
cg16220369_LINC01768	0.000594935	0.000783093	-0.30267771	0.30267771	M1	Male	trans
cg20630363_ZNF626	0.000594937	0.000783094	0.589473004	0.589473004	M1	Male	trans
cg09022213_SLC22A20P	0.000594937	0.000783094	0.441000142	0.441000142	M1	Male	trans
cg08426938_AGAP13P	0.000594937	0.000783094	-0.591831554	0.591831554	M1	Male	trans
cg08160224_NECTIN3-AS1	0.00059494	0.000783096	-0.546940327	0.546940327	M1	Male	trans
cg11171466_RSL1D1	0.00059494	0.000783096	-0.577233947	0.577233947	M1	Male	trans
cg13868026_TRPM6	0.000594943	0.000783099	-0.457925514	0.457925514	M1	Male	trans
cg05065319_RTN4R	0.000594946	0.000783102	-0.469633459	0.469633459	M1	Male	trans
cg11987751_TOR1BP1	0.000594948	0.000783104	-0.723449322	0.723449322	M1	Male	trans
cg07264993_ISOC1	0.000594949	0.000783104	-0.419512288	0.419512288	M1	Male	trans
cg22996185_VN1R3	0.00059495	0.000783104	0.55986449	0.55986449	M1	Male	trans
cg14046470_FAM104B	0.000594951	0.000783105	-0.350462119	0.350462119	M1	Male	trans
cg06635371_LINC01625	0.000594952	0.000783106	0.466248527	0.466248527	M1	Male	trans
cg19439837_SMAD6	0.000594955	0.000783107	-1.17953879	1.17953879	M1	Male	trans
cg00804694_AGER	0.000594958	0.00078311	0.669208469	0.669208469	M1	Male	trans
cg03055671_MIR30E	0.000594958	0.00078311	0.554862467	0.554862467	M1	Male	trans
cg08914150_GBA	0.000594959	0.00078311	-0.375471367	0.375471367	M1	Male	trans
cg25168653_LINC02830	0.000594962	0.00078311	0.549958754	0.549958754	M1	Male	trans
cg20028646_ENSG00000227733	0.000594963	0.00078311	-0.721009249	0.721009249	M1	Male	trans
cg05157846_OOSP2	0.000594963	0.00078311	1.07805661	1.07805661	M1	Male	trans
cg05157846_RN7SL214P	0.000594963	0.00078311	1.07805661	1.07805661	M1	Male	trans
cg05157846_HAUS4P1	0.000594963	0.00078311	0.509098595	0.509098595	M1	Male	trans
cg06103624_KLHDC1	0.000594963	0.00078311	-0.577680827	0.577680827	M1	Male	trans
cg14587401_MIR551B	0.000594964	0.00078311	1.106280284	1.106280284	M1	Male	trans
cg03465188_ENSG00000224330	0.000594965	0.00078311	-0.724301403	0.724301403	M1	Male	trans
cg08324397_MGAT4B	0.000594965	0.00078311	-0.490634274	0.490634274	M1	Male	trans
cg22512208_CNTNAP5	0.000594966	0.00078311	-0.3981112	0.3981112	M1	Male	trans
cg16328558_FALEC	0.000594967	0.00078311	-0.743151559	0.743151559	M1	Male	trans
cg13172076_MCPH1	0.000594967	0.00078311	-0.829475388	0.829475388	M1	Male	trans
cg17051704_SAV1	0.000594969	0.00078311	0.453561397	0.453561397	M1	Male	trans
cg13573513_KRTAP5-8	0.000594969	0.00078311	-0.51103316	0.51103316	M1	Male	trans
cg13896190_OR4S1	0.000594969	0.00078311	-0.72182175	0.72182175	M1	Male	trans
cg00999469_CCDC170	0.000594971	0.000783111	0.60356216	0.60356216	M1	Male	trans
cg17304678_ANKRD30A	0.000594973	0.000783113	-0.758454893	0.758454893	M1	Male	trans
cg16734451_LINC01168	0.000594976	0.000783116	-0.82240454	0.82240454	M1	Male	trans
cg23691223_ZNF69	0.000594978	0.000783119	-0.684395606	0.684395606	M1	Male	trans
cg13172076_DPY19L1P2	0.000594982	0.000783121	-0.723780918	0.723780918	M1	Male	trans
cg17141237_ADAM24P	0.000594982	0.000783121	-0.539788199	0.539788199	M1	Male	trans
cg08829140_RNU7-165P	0.000594983	0.000783121	-0.688356754	0.688356754	M1	Male	trans
cg06376786_IFNA4	0.000594983	0.000783121	-0.973619565	0.973619565	M1	Male	trans
cg10393228_MIR1180	0.000594984	0.000783121	-0.346451946	0.346451946	M1	Male	trans
cg20770572_RPL18AP14	0.000594985	0.000783122	-0.422766563	0.422766563	M1	Male	trans
cg19703425_TRAJ41	0.000594986	0.000783122	-0.809485181	0.809485181	M1	Male	trans
cg14068301_ENSG00000238066	0.000594987	0.000783123	-0.517294729	0.517294729	M1	Male	trans
cg24092000_AQP4	0.000594989	0.000783123	-0.515855765	0.515855765	M1	Male	trans
cg12607106_ENSG00000227573	0.000594989	0.000783123	-0.887536041	0.887536041	M1	Male	trans
cg06530081_AKAP6	0.00059499	0.000783123	-0.633125678	0.633125678	M1	Male	trans
cg12769792_SNRPGP11	0.00059499	0.000783123	-0.352138324	0.352138324	M1	Male	trans
cg23290207_TRAV6	0.000594991	0.000783123	0.326623331	0.326623331	M1	Male	trans
cg14193001_FRMPD1	0.000594992	0.000783123	-0.559933233	0.559933233	M1	Male	trans
cg17120369_CHIAP1	0.000594992	0.000783123	-0.669433624	0.669433624	M1	Male	trans
cg18811157_ENSG00000237319	0.000594993	0.000783123	-0.500365081	0.500365081	M1	Male	trans
cg15166583_LINC01100	0.000594995	0.000783123	-0.466005537	0.466005537	M1	Male	trans
cg13762777_CFL1P3	0.000594995	0.000783123	0.577522942	0.577522942	M1	Male	trans
cg04305691_RHBDF1P1	0.000594996	0.000783123	-0.49827472	0.49827472	M1	Male	trans
cg07712598_ADGRF2	0.000594996	0.000783123	-0.458669221	0.458669221	M1	Male	trans
cg17121694_MIR378A	0.000595002	0.00078313	-1.78477024	1.78477024	M1	Male	trans
cg03070989_SLC35F3	0.000595004	0.00078313	-0.3425708	0.3425708	M1	Male	trans
cg19994026_TM6SF2	0.000595004	0.00078313	-0.51388897	0.51388897	M1	Male	trans
cg11937506_RASD1	0.000595005	0.00078313	-0.542191283	0.542191283	M1	Male	trans
cg05620362_ENSG00000240627	0.000595005	0.00078313	-0.552794789	0.552794789	M1	Male	trans
cg19439837_HSD17B3-AS1	0.00059501	0.000783136	-1.295684387	1.295684387	M1	Male	trans
cg06307166_MIR663B	0.000595011	0.000783137	-0.78954287	0.78954287	M1	Male	trans
cg14795409_RGPD6	0.000595012	0.000783137	-0.459414082	0.459414082	M1	Male	trans
cg27337217_ENSG00000230848	0.000595016	0.000783141	-0.471599069	0.471599069	M1	Male	trans
cg13058623_RNU1-52P	0.000595017	0.000783142	0.611692403	0.611692403	M1	Male	trans
cg25644567_RNA5SP435	0.00059502	0.000783145	0.521260558	0.521260558	M1	Male	trans
cg08550317_ENSG00000220986	0.00059502	0.000783145	-0.703426036	0.703426036	M1	Male	trans
cg21927177_SPATA31A6	0.000595029	0.000783155	0.584824242	0.584824242	M1	Male	trans
cg16992039_GCGR	0.00059503	0.000783155	-0.891214099	0.891214099	M1	Male	trans
cg17866165_KIF14	0.00059503	0.000783155	-0.461904411	0.461904411	M1	Male	trans
cg20808464_NKAIN4	0.000595031	0.000783155	-0.772656612	0.772656612	M1	Male	trans
cg13229245_SGTB	0.000595034	0.000783158	0.299774705	0.299774705	M1	Male	trans
cg14762788_OR10AC1	0.000595035	0.000783158	0.558819805	0.558819805	M1	Male	trans
cg26701270_PTMAP2	0.000595035	0.000783158	-0.574214638	0.574214638	M1	Male	trans
cg13941978_ADAMTS12	0.000595036	0.000783158	0.51151656	0.51151656	M1	Male	trans
cg06054715_LINC01789	0.000595037	0.000783158	-0.269482713	0.269482713	M1	Male	trans
cg10991855_ATP10B	0.000595038	0.000783159	-0.337715953	0.337715953	M1	Male	trans
cg23179539_FASLG	0.00059504	0.000783161	-0.640406086	0.640406086	M1	Male	trans
cg20821566_TIGD4	0.000595041	0.000783161	-0.536408193	0.536408193	M1	Male	trans
cg03324099_TCEAL1	0.000595046	0.000783165	0.644082101	0.644082101	M1	Male	trans
cg04290862_POU6F2-AS2	0.000595046	0.000783165	-0.946429867	0.946429867	M1	Male	trans
cg06567996_DCAF8L1	0.000595047	0.000783165	-0.646840521	0.646840521	M1	Male	trans
cg00999469_CYB5R1	0.000595047	0.000783165	0.639537835	0.639537835	M1	Male	trans
cg26034147_ENSG00000223429	0.000595047	0.000783165	-0.538965159	0.538965159	M1	Male	trans
cg13354794_EXOSC6	0.00059505	0.000783167	1.445241979	1.445241979	M1	Male	trans
cg03311684_SLC7A3	0.000595051	0.000783167	0.774181942	0.774181942	M1	Male	trans
cg11056334_CD38	0.000595051	0.000783167	-0.31471345	0.31471345	M1	Male	trans
cg07793432_DGCR2	0.000595052	0.000783168	0.486168338	0.486168338	M1	Male	trans
cg06803261_ENSG00000236425	0.000595053	0.000783168	-0.452990265	0.452990265	M1	Male	trans
cg22052629_SARNP	0.000595055	0.000783169	-0.484386474	0.484386474	M1	Male	trans
cg23402337_ENSG00000231050	0.000595061	0.000783176	-0.554149147	0.554149147	M1	Male	trans
cg22108143_ENG	0.000595061	0.000783176	-0.804797485	0.804797485	M1	Male	trans
cg04924345_ADH5P4	0.000595063	0.000783178	-0.419862657	0.419862657	M1	Male	trans
cg21822187_GTF2H2B	0.000595066	0.00078318	-0.632342703	0.632342703	M1	Male	trans
cg23422156_ZNF737	0.000595066	0.00078318	-0.472302889	0.472302889	M1	Male	trans
cg11861487_MAU2	0.000595067	0.000783181	0.514072531	0.514072531	M1	Male	trans
cg27601182_A4GALT	0.000595068	0.000783181	0.497121209	0.497121209	M1	Male	trans
cg08522734_SPDYC	0.000595069	0.000783181	-0.489238442	0.489238442	M1	Male	trans
cg03348901_ENSG00000181514	0.000595069	0.000783181	0.397180419	0.397180419	M1	Male	trans
cg20434926_AGBL5-AS1	0.000595073	0.000783184	0.47395586	0.47395586	M1	Male	trans
cg00448895_GUSBP15	0.000595074	0.000783185	0.73382442	0.73382442	M1	Male	trans
cg13544811_CROCCP1	0.000595075	0.000783185	-0.472679773	0.472679773	M1	Male	trans
cg08985601_IL22RA1	0.000595079	0.000783191	-0.67839566	0.67839566	M1	Male	trans
cg13127920_IL17REL	0.000595084	0.000783196	-0.425197276	0.425197276	M1	Male	trans
cg22052629_HMGB2	0.000595086	0.000783198	-0.461163395	0.461163395	M1	Male	trans
cg27455098_MIRLET7G	0.00059509	0.000783202	-0.482104136	0.482104136	M1	Male	trans
cg14349538_KANK4	0.000595092	0.000783204	0.365039984	0.365039984	M1	Male	trans
cg24202000_NAT8L	0.000595094	0.000783205	-0.428882352	0.428882352	M1	Male	trans
cg10190339_STRIT1	0.000595096	0.000783207	-0.558253789	0.558253789	M1	Male	trans
cg00687306_ATCAY	0.000595101	0.000783212	0.129763316	0.129763316	M1	Male	trans
cg26287474_OR7G2	0.000595103	0.000783215	-0.337259372	0.337259372	M1	Male	trans
cg18180710_ANGPTL1	0.000595106	0.000783217	0.603804167	0.603804167	M1	Male	trans
cg12612309_FLYWCH1	0.000595108	0.000783217	0.528418335	0.528418335	M1	Male	trans
cg03322752_HOXB1	0.000595108	0.000783217	-0.751828621	0.751828621	M1	Male	trans
cg08509927_GPR85	0.000595108	0.000783217	-0.476622946	0.476622946	M1	Male	trans
cg03728197_ENSG00000222044	0.000595109	0.000783217	-0.346471741	0.346471741	M1	Male	trans
cg07442260_KLK2	0.000595109	0.000783217	-0.745185525	0.745185525	M1	Male	trans
cg16153400_H3C9P	0.000595114	0.000783223	-0.915014664	0.915014664	M1	Male	trans
cg20102246_GAPDHP69	0.000595115	0.000783223	0.198323989	0.198323989	M1	Male	trans
cg07274572_MAP7D1	0.000595116	0.000783223	0.488241758	0.488241758	M1	Male	trans
cg24587800_ENSG00000225297	0.000595116	0.000783223	0.745439948	0.745439948	M1	Male	trans
cg16999170_KDELR3	0.000595118	0.000783224	-0.765495547	0.765495547	M1	Male	trans
cg18867698_LINC01100	0.000595119	0.000783224	-0.509385356	0.509385356	M1	Male	trans
cg03480243_TLCD3A	0.000595119	0.000783224	-0.362088273	0.362088273	M1	Male	trans
cg12847536_OR4X2	0.000595123	0.000783229	-0.646205099	0.646205099	M1	Male	trans
cg20898437_RPS15AP36	0.000595125	0.00078323	0.532027129	0.532027129	M1	Male	trans
cg13999965_SS18L2P1	0.000595126	0.00078323	-0.553249166	0.553249166	M1	Male	trans
cg17806866_PRSS1	0.000595127	0.00078323	-0.481172437	0.481172437	M1	Male	trans
cg14313932_GPRIN3	0.000595127	0.00078323	-0.305297164	0.305297164	M1	Male	trans
cg08090313_P3H2	0.000595127	0.00078323	0.865563408	0.865563408	M1	Male	trans
cg05099240_SNORD115	0.000595128	0.00078323	-0.483607361	0.483607361	M1	Male	trans
cg02877478_ENSG00000240237	0.000595129	0.00078323	0.962762765	0.962762765	M1	Male	trans
cg14994777_FUT6	0.00059513	0.00078323	0.541342661	0.541342661	M1	Male	trans
cg14222432_ENSG00000233342	0.00059513	0.00078323	-0.563341274	0.563341274	M1	Male	trans
cg24166175_GYG2	0.000595132	0.000783232	-0.516781281	0.516781281	M1	Male	trans
cg02604403_MYH15	0.000595134	0.000783233	-0.577077896	0.577077896	M1	Male	trans
cg18455249_RPS15AP36	0.000595136	0.000783235	0.480427361	0.480427361	M1	Male	trans
cg04790008_RND2	0.000595139	0.000783237	-0.395203096	0.395203096	M1	Male	trans
cg21953717_MT1H	0.000595141	0.000783237	-0.555770836	0.555770836	M1	Male	trans
cg07482574_EMC9	0.000595141	0.000783237	0.589785267	0.589785267	M1	Male	trans
cg19082069_STIM1-AS1	0.000595142	0.000783237	0.516851078	0.516851078	M1	Male	trans
cg19344682_UNC93A	0.000595142	0.000783237	-0.354674922	0.354674922	M1	Male	trans
cg27108281_ZNF22	0.000595142	0.000783237	-0.553393523	0.553393523	M1	Male	trans
cg11935459_LINC01142	0.00059515	0.000783237	-1.003275382	1.003275382	M1	Male	trans
cg11935459_CCER1	0.00059515	0.000783237	-0.398176883	0.398176883	M1	Male	trans
cg10389371_TRAJ2	0.000595152	0.000783237	-0.424210007	0.424210007	M1	Male	trans
cg11308394_CYP26B1	0.000595156	0.000783237	-0.532332187	0.532332187	M1	Male	trans
cg23070738_FGF11	0.000595156	0.000783237	0.771116758	0.771116758	M1	Male	trans
cg06556435_SLC39A1	0.000595156	0.000783237	0.475856033	0.475856033	M1	Male	trans
cg12675571_RNU6-435P	0.000595156	0.000783237	0.546511574	0.546511574	M1	Male	trans
cg17265961_RNU6-1240P	0.00059516	0.000783237	-0.737442369	0.737442369	M1	Male	trans
cg17265961_IGKV1OR2-3	0.00059516	0.000783237	-1.22750164	1.22750164	M1	Male	trans
cg17265961_MIR548A1	0.00059516	0.000783237	-1.22750164	1.22750164	M1	Male	trans
cg17265961_RPS29P15	0.00059516	0.000783237	-1.22750164	1.22750164	M1	Male	trans
cg17265961_RPS8P4	0.00059516	0.000783237	-0.467741465	0.467741465	M1	Male	trans
cg17265961_RPL30P12	0.00059516	0.000783237	-1.22750164	1.22750164	M1	Male	trans
cg17265961_ENSG00000220204	0.00059516	0.000783237	-1.22750164	1.22750164	M1	Male	trans
cg17265961_RPL31P13	0.00059516	0.000783237	-0.871207425	0.871207425	M1	Male	trans
cg17265961_LINC01247	0.00059516	0.000783237	-0.871207425	0.871207425	M1	Male	trans
cg17265961_LINC01795	0.00059516	0.000783237	-0.871207425	0.871207425	M1	Male	trans
cg17265961_DNAJC17P1	0.00059516	0.000783237	-0.871207425	0.871207425	M1	Male	trans
cg17265961_SNRPGP8	0.00059516	0.000783237	-0.434037606	0.434037606	M1	Male	trans
cg17265961_RNU2-16P	0.00059516	0.000783237	-0.468434743	0.468434743	M1	Male	trans
cg17265961_RNU2-48P	0.00059516	0.000783237	-0.714007079	0.714007079	M1	Male	trans
cg17265961_MIR1-1HG	0.00059516	0.000783237	-0.871207425	0.871207425	M1	Male	trans
cg17265961_RPL19P20	0.00059516	0.000783237	-0.504247753	0.504247753	M1	Male	trans
cg17265961_ENSG00000234932	0.00059516	0.000783237	-0.714007079	0.714007079	M1	Male	trans
cg17265961_ENSG00000237163	0.00059516	0.000783237	-0.504247753	0.504247753	M1	Male	trans
cg17265961_RNU1-148P	0.00059516	0.000783237	-0.439724937	0.439724937	M1	Male	trans
cg17265961_ENSG00000237480	0.00059516	0.000783237	-0.538390954	0.538390954	M1	Male	trans
cg08517984_MYO18B	0.000595162	0.000783238	-0.557276201	0.557276201	M1	Male	trans
cg15588585_SYNE1	0.000595162	0.000783238	-0.834330262	0.834330262	M1	Male	trans
cg16975684_KRTAP23-1	0.000595166	0.000783241	-0.59484771	0.59484771	M1	Male	trans
cg06320570_SNORA70F	0.000595166	0.000783241	-0.926614865	0.926614865	M1	Male	trans
cg12427264_SLC10A3	0.000595167	0.000783241	0.44875026	0.44875026	M1	Male	trans
cg13916261_ORC3	0.000595169	0.000783243	0.700512299	0.700512299	M1	Male	trans
cg20035380_PANX2	0.000595169	0.000783243	-0.396081913	0.396081913	M1	Male	trans
cg19092914_C15orf62	0.000595169	0.000783243	0.377236667	0.377236667	M1	Male	trans
cg14206615_PARVA	0.000595172	0.000783245	-0.782036976	0.782036976	M1	Male	trans
cg03214444_CD164	0.000595175	0.000783246	-0.679881994	0.679881994	M1	Male	trans
cg20695032_RNU4-78P	0.000595176	0.000783246	-0.570531741	0.570531741	M1	Male	trans
cg12874961_RNU6-262P	0.000595176	0.000783246	-0.737357678	0.737357678	M1	Male	trans
cg08069675_OR52N5	0.000595176	0.000783246	-0.574792133	0.574792133	M1	Male	trans
cg08426938_DHRS2	0.000595176	0.000783246	-0.374311068	0.374311068	M1	Male	trans
cg05433258_KLKP1	0.000595183	0.000783255	-0.444644921	0.444644921	M1	Male	trans
cg09272186_SMAGP	0.000595184	0.000783255	1.078910419	1.078910419	M1	Male	trans
cg08844974_U3	0.000595188	0.000783259	-0.613622289	0.613622289	M1	Male	trans
cg23145472_GAPDHP54	0.000595189	0.000783259	0.620443357	0.620443357	M1	Male	trans
cg24907862_HOXC11	0.000595191	0.000783261	0.311689954	0.311689954	M1	Male	trans
cg25669593_CLTRN	0.000595192	0.000783262	-0.574644	0.574644	M1	Male	trans
cg08157914_RPL23AP41	0.000595194	0.000783263	-1.168334059	1.168334059	M1	Male	trans
cg21578644_SIGLEC5	0.000595196	0.000783265	-0.347491645	0.347491645	M1	Male	trans
cg10991855_LRRC70	0.000595196	0.000783265	-0.471935887	0.471935887	M1	Male	trans
cg00458157_GPX6	0.000595198	0.000783265	-0.340331162	0.340331162	M1	Male	trans
cg16022206_MKRN8P	0.000595198	0.000783265	0.857502541	0.857502541	M1	Male	trans
cg11435506_RN7SL846P	0.0005952	0.000783266	-0.423659401	0.423659401	M1	Male	trans
cg19436700_ALOX15B	0.000595202	0.000783269	0.986233783	0.986233783	M1	Male	trans
cg10099957_D2HGDH	0.000595203	0.000783269	0.50687215	0.50687215	M1	Male	trans
cg11761102_GAL3ST4	0.000595204	0.00078327	-0.367425745	0.367425745	M1	Male	trans
cg00211625_FBXO39	0.00059521	0.000783274	-0.472235699	0.472235699	M1	Male	trans
cg14724699_HES1	0.00059521	0.000783274	0.703331733	0.703331733	M1	Male	trans
cg09368836_ENSG00000223719	0.00059521	0.000783274	-0.449372522	0.449372522	M1	Male	trans
cg07388216_ENSG00000227979	0.00059521	0.000783274	-0.758026107	0.758026107	M1	Male	trans
cg21243064_ENSG00000227687	0.000595211	0.000783274	-0.531226923	0.531226923	M1	Male	trans
cg08285570_TRAK2	0.000595213	0.000783274	-0.606241597	0.606241597	M1	Male	trans
cg03176917_ENSG00000225532	0.000595213	0.000783274	0.571401147	0.571401147	M1	Male	trans
cg07430420_PADI4	0.000595213	0.000783274	-0.402891575	0.402891575	M1	Male	trans
cg13628022_SLC9A1	0.000595214	0.000783274	0.5124138	0.5124138	M1	Male	trans
cg08881019_LDHAP3	0.000595215	0.000783275	0.527530507	0.527530507	M1	Male	trans
cg10243609_RPL27	0.000595216	0.000783275	-0.39585926	0.39585926	M1	Male	trans
cg01621249_SMPD4BP	0.000595217	0.000783276	-0.479187468	0.479187468	M1	Male	trans
cg21873967_ENSG00000230161	0.000595223	0.000783283	-0.85759146	0.85759146	M1	Male	trans
cg11674404_TSR1	0.000595226	0.000783285	-0.359104067	0.359104067	M1	Male	trans
cg08382137_COL5A1	0.000595227	0.000783286	0.480184622	0.480184622	M1	Male	trans
cg10810509_TBXT	0.00059523	0.000783289	0.706103723	0.706103723	M1	Male	trans
cg01026025_TREML3P	0.000595232	0.000783291	-0.488933755	0.488933755	M1	Male	trans
cg15910024_TRAV26-2	0.000595234	0.000783292	-0.463282163	0.463282163	M1	Male	trans
cg08271031_MKRN8P	0.000595234	0.000783292	0.799687042	0.799687042	M1	Male	trans
cg15131202_FFAR3	0.000595236	0.000783294	-0.245029712	0.245029712	M1	Male	trans
cg12010643_BCAR3	0.000595237	0.000783295	-0.581894718	0.581894718	M1	Male	trans
cg23151860_MICU2	0.000595239	0.000783295	0.790915363	0.790915363	M1	Male	trans
cg03231326_ENSG00000242308	0.000595239	0.000783295	-1.020066736	1.020066736	M1	Male	trans
cg04482748_TOP2A	0.00059524	0.000783296	-0.377167298	0.377167298	M1	Male	trans
cg22454022_SYCN	0.000595242	0.000783297	0.539857975	0.539857975	M1	Male	trans
cg14369518_ATP5MGP2	0.000595242	0.000783297	-0.555678623	0.555678623	M1	Male	trans
cg06736113_AQP4	0.000595246	0.000783301	-0.419462501	0.419462501	M1	Male	trans
cg18536132_ENSG00000235858	0.000595247	0.000783301	-0.691854717	0.691854717	M1	Male	trans
cg08595278_LINC01789	0.000595248	0.000783301	0.438508193	0.438508193	M1	Male	trans
cg13370121_MTCO2P29	0.00059525	0.000783304	-0.420607152	0.420607152	M1	Male	trans
cg11171466_MANEA	0.000595251	0.000783304	-0.648413107	0.648413107	M1	Male	trans
cg13646034_KRT38	0.000595255	0.000783308	-0.3806989	0.3806989	M1	Male	trans
cg10493970_SPDYC	0.000595256	0.000783308	-0.52255525	0.52255525	M1	Male	trans
cg02950209_ENSG00000213519	0.000595257	0.000783309	-0.519901491	0.519901491	M1	Male	trans
cg18976191_OXTR	0.00059526	0.000783312	-0.54496613	0.54496613	M1	Male	trans
cg26287816_GPR182	0.000595262	0.000783314	0.848789713	0.848789713	M1	Male	trans
cg17324671_RNF133	0.000595264	0.000783315	-0.446641	0.446641	M1	Male	trans
cg00564737_KRT38	0.000595265	0.000783315	-0.457067752	0.457067752	M1	Male	trans
cg07950457_TRAJ57	0.000595265	0.000783315	-0.775005016	0.775005016	M1	Male	trans
cg07073755_ENSG00000241097	0.000595266	0.000783315	0.453804812	0.453804812	M1	Male	trans
cg15935035_OR7E97P	0.000595268	0.000783317	-0.273025733	0.273025733	M1	Male	trans
cg00938920_ACSM1	0.000595268	0.000783317	0.514679172	0.514679172	M1	Male	trans
cg07793432_DIMT1	0.00059527	0.000783317	-0.601587625	0.601587625	M1	Male	trans
cg16811771_NUTM2B	0.000595271	0.000783317	-0.511710512	0.511710512	M1	Male	trans
cg25273041_SIRPAP1	0.000595271	0.000783317	-0.495508287	0.495508287	M1	Male	trans
cg05230816_NEFHP1	0.000595271	0.000783317	-0.426256653	0.426256653	M1	Male	trans
cg15712821_ENSG00000238110	0.000595274	0.000783319	3.347382698	3.347382698	M1	Male	trans
cg14994777_SLC33A1	0.000595275	0.000783319	-0.64583339	0.64583339	M1	Male	trans
cg25542636_LMNTD2	0.000595275	0.000783319	-0.554754075	0.554754075	M1	Male	trans
cg01345354_PDIA2	0.000595277	0.000783319	-0.118002623	0.118002623	M1	Male	trans
cg08863473_ENSG00000235431	0.000595277	0.000783319	-0.661314658	0.661314658	M1	Male	trans
cg02814691_SRGAP3-AS2	0.000595277	0.000783319	-0.750080162	0.750080162	M1	Male	trans
cg07608053_HLA-W	0.000595278	0.000783319	-0.660918131	0.660918131	M1	Male	trans
cg02340312_PLK2	0.000595279	0.00078332	-0.566320729	0.566320729	M1	Male	trans
cg20381404_PFN1P1	0.000595282	0.000783323	0.317907348	0.317907348	M1	Male	trans
cg07020979_SMIM2	0.000595284	0.000783325	-0.433397597	0.433397597	M1	Male	trans
cg02807201_CRTAC1	0.000595285	0.000783325	3.585764475	3.585764475	M1	Male	trans
cg04337937_C1orf87	0.000595286	0.000783326	-0.480948206	0.480948206	M1	Male	trans
cg12769792_PRKCB	0.000595289	0.000783328	-0.4385465	0.4385465	M1	Male	trans
cg21515958_NPM1P11	0.00059529	0.000783328	-0.517067883	0.517067883	M1	Male	trans
cg08859787_SNX18P13	0.00059529	0.000783328	-0.507259421	0.507259421	M1	Male	trans
cg22816913_GPNMB	0.00059529	0.000783328	0.383977714	0.383977714	M1	Male	trans
cg02682924_SNRPGP9	0.000595291	0.000783328	-0.566617389	0.566617389	M1	Male	trans
cg27558387_ZNF440	0.000595294	0.00078333	-0.610552802	0.610552802	M1	Male	trans
cg04719528_C6orf201	0.000595294	0.00078333	-0.593352322	0.593352322	M1	Male	trans
cg12861945_SLC25A35	0.000595294	0.00078333	0.507875968	0.507875968	M1	Male	trans
cg16977474_KRTAP5-4	0.000595295	0.00078333	0.533379676	0.533379676	M1	Male	trans
cg26571977_RPS13P3	0.000595298	0.000783333	0.313723869	0.313723869	M1	Male	trans
cg20703729_WDR82P2	0.0005953	0.000783333	-0.586164669	0.586164669	M1	Male	trans
cg07252184_CCDC116	0.000595301	0.000783333	-0.435953009	0.435953009	M1	Male	trans
cg14444598_ENSG00000239323	0.000595301	0.000783333	-1.051355017	1.051355017	M1	Male	trans
cg01543583_KPNA6	0.000595302	0.000783333	-0.539780841	0.539780841	M1	Male	trans
cg23516310_OR6T1	0.000595302	0.000783333	0.125287566	0.125287566	M1	Male	trans
cg14051288_RNU6-842P	0.000595302	0.000783333	-0.453936879	0.453936879	M1	Male	trans
cg16131126_EFCC1	0.000595304	0.000783334	-0.703632745	0.703632745	M1	Male	trans
cg10611760_LRRC63	0.000595304	0.000783334	-0.399124975	0.399124975	M1	Male	trans
cg23535194_FOXN1	0.000595307	0.000783336	0.477785929	0.477785929	M1	Male	trans
cg05013129_SNORD116-2	0.000595308	0.000783338	0.957399889	0.957399889	M1	Male	trans
cg11794033_SSPN	0.000595309	0.000783338	-0.525932703	0.525932703	M1	Male	trans
cg23383887_NDUFA5P3	0.000595312	0.00078334	-0.668004285	0.668004285	M1	Male	trans
cg07161822_ENSG00000230563	0.000595312	0.00078334	0.621628648	0.621628648	M1	Male	trans
cg16078318_SYT9	0.000595314	0.00078334	-0.651544525	0.651544525	M1	Male	trans
cg15523852_A4GALT	0.000595314	0.00078334	0.580803941	0.580803941	M1	Male	trans
cg04212021_CD81-AS1	0.000595316	0.000783343	0.493322694	0.493322694	M1	Male	trans
cg26593967_ENSG00000225952	0.000595317	0.000783343	-0.710043859	0.710043859	M1	Male	trans
cg05389984_RAPGEFL1	0.000595318	0.000783343	0.556504232	0.556504232	M1	Male	trans
cg04580768_MIR200A	0.000595319	0.000783343	0.554854501	0.554854501	M1	Male	trans
cg25273340_SOX1	0.000595319	0.000783343	-0.489168428	0.489168428	M1	Male	trans
cg10956335_ENSG00000225676	0.000595322	0.000783346	-0.784590341	0.784590341	M1	Male	trans
cg04999352_TRPM6	0.000595323	0.000783346	0.706263508	0.706263508	M1	Male	trans
cg02169688_RNU6-438P	0.000595325	0.000783348	-0.533482596	0.533482596	M1	Male	trans
cg09830308_MTHFS	0.000595329	0.000783351	0.3462789	0.3462789	M1	Male	trans
cg02345939_CACNA1A	0.000595329	0.000783351	-0.705016976	0.705016976	M1	Male	trans
cg10789486_CHST2	0.00059533	0.000783352	0.448216843	0.448216843	M1	Male	trans
cg13332816_IGHD2-8	0.000595332	0.000783352	0.464129617	0.464129617	M1	Male	trans
cg09947311_RNA5SP240	0.000595332	0.000783352	0.663887028	0.663887028	M1	Male	trans
cg18927032_VN2R10P	0.000595335	0.000783354	-0.558622046	0.558622046	M1	Male	trans
cg05091947_TRBJ2-2	0.000595335	0.000783355	-0.541859148	0.541859148	M1	Male	trans
cg08941533_FGF12	0.000595336	0.000783355	-0.655327646	0.655327646	M1	Male	trans
cg07096305_ACAT2	0.000595337	0.000783355	0.492337932	0.492337932	M1	Male	trans
cg16143544_ENSG00000235659	0.000595338	0.000783355	-0.33349123	0.33349123	M1	Male	trans
cg21284524_CCDC38	0.00059534	0.000783357	-0.563558571	0.563558571	M1	Male	trans
cg09623286_HLA-DRB9	0.000595342	0.000783358	0.764875617	0.764875617	M1	Male	trans
cg21927177_ENSG00000235546	0.000595342	0.000783358	0.517896501	0.517896501	M1	Male	trans
cg02432981_ENSG00000205695	0.000595345	0.000783359	0.887658255	0.887658255	M1	Male	trans
cg23492225_CASP5	0.000595345	0.000783359	-0.214218673	0.214218673	M1	Male	trans
cg00619628_PCDH1	0.000595347	0.00078336	-0.474555649	0.474555649	M1	Male	trans
cg12948621_SYNM	0.000595347	0.000783361	0.496983806	0.496983806	M1	Male	trans
cg07331276_ANK2	0.00059535	0.000783363	-0.261777521	0.261777521	M1	Male	trans
cg12916118_ZDHHC20P2	0.000595351	0.000783363	-0.485164053	0.485164053	M1	Male	trans
cg06849167_KLLN	0.000595351	0.000783363	-0.707838079	0.707838079	M1	Male	trans
cg03655023_RALA	0.000595357	0.00078337	-0.497351522	0.497351522	M1	Male	trans
cg15505203_FTH1P12	0.000595358	0.00078337	0.599801778	0.599801778	M1	Male	trans
cg06645242_LINC00973	0.00059536	0.000783371	1.027979503	1.027979503	M1	Male	trans
cg17025908_ENSG00000212293	0.000595365	0.000783378	-0.492119238	0.492119238	M1	Male	trans
cg06107105_TRBV25OR9-2	0.000595366	0.000783378	-0.482608278	0.482608278	M1	Male	trans
cg02696351_ECE2	0.000595368	0.000783379	-0.99699339	0.99699339	M1	Male	trans
cg12353041_ENSG00000225632	0.000595368	0.000783379	0.724487362	0.724487362	M1	Male	trans
cg22280068_TEX48	0.000595369	0.000783379	-0.522454395	0.522454395	M1	Male	trans
cg07793432_ZNF132	0.00059537	0.000783379	-0.587741251	0.587741251	M1	Male	trans
cg23949265_LRP5L	0.000595375	0.000783379	-0.459733739	0.459733739	M1	Male	trans
cg15232971_ACTG1P10	0.000595381	0.000783379	0.65369724	0.65369724	M1	Male	trans
cg23805755_SNX18	0.000595381	0.000783379	-0.504710091	0.504710091	M1	Male	trans
cg07443778_GMDS	0.000595382	0.000783379	-0.61535301	0.61535301	M1	Male	trans
cg03734225_FBXW2	0.000595382	0.000783379	-0.430280809	0.430280809	M1	Male	trans
cg12046882_PI3	0.000595384	0.000783379	0.474034148	0.474034148	M1	Male	trans
cg26695123_ADORA2A-AS1	0.000595385	0.000783379	-0.628501248	0.628501248	M1	Male	trans
cg10538377_VGLL1	0.000595388	0.000783379	0.86645282	0.86645282	M1	Male	trans
cg11074353_NELL1	0.00059539	0.000783379	-0.480744905	0.480744905	M1	Male	trans
cg09415148_HMGB1P9	0.000595391	0.000783379	0.78414062	0.78414062	M1	Male	trans
cg19113840_PCDH8	0.000595391	0.000783379	-0.129232665	0.129232665	M1	Male	trans
cg23238869_CCKAR	0.000595392	0.000783379	-0.321839547	0.321839547	M1	Male	trans
cg12427264_TAF6L	0.0005954	0.000783379	0.523724288	0.523724288	M1	Male	trans
cg02401524_TTTY13	0.000595402	0.000783379	-0.457265449	0.457265449	M1	Male	trans
cg13027321_LINC00392	0.000595407	0.000783379	-0.72988369	0.72988369	M1	Male	trans
cg06736113_XKR8	0.000595409	0.000783379	0.372669381	0.372669381	M1	Male	trans
cg16653703_BBS2	0.000595411	0.000783379	-0.698561397	0.698561397	M1	Male	trans
cg27355761_PAPPA2	0.000595411	0.000783379	-0.640530294	0.640530294	M1	Male	trans
cg05541722_FAM243A	0.000595411	0.000783379	-0.395750278	0.395750278	M1	Male	trans
cg22280068_CELF3	0.000595413	0.000783379	-0.139481165	0.139481165	M1	Male	trans
cg25740652_NCL	0.000595415	0.000783379	0.563609435	0.563609435	M1	Male	trans
cg02117609_B3GLCT	0.000595417	0.000783379	-0.836385079	0.836385079	M1	Male	trans
cg09483607_FOXO1B	0.000595417	0.000783379	-0.859751835	0.859751835	M1	Male	trans
cg09483607_H3P28	0.000595417	0.000783379	-0.859751835	0.859751835	M1	Male	trans
cg09483607_RNU6-144P	0.000595417	0.000783379	-0.500096192	0.500096192	M1	Male	trans
cg09483607_IZUMO3	0.000595417	0.000783379	-0.481872401	0.481872401	M1	Male	trans
cg09483607_ACTR3BP5	0.000595417	0.000783379	-0.859751835	0.859751835	M1	Male	trans
cg09483607_LINC01053	0.000595417	0.000783379	-0.500096192	0.500096192	M1	Male	trans
cg09483607_NPM1P22	0.000595417	0.000783379	-0.859751835	0.859751835	M1	Male	trans
cg09483607_MIR487B	0.000595417	0.000783379	-0.859751835	0.859751835	M1	Male	trans
cg09483607_KRTAP9-2	0.000595417	0.000783379	-0.859751835	0.859751835	M1	Male	trans
cg09483607_KRTAP9-8	0.000595417	0.000783379	-0.859751835	0.859751835	M1	Male	trans
cg09483607_RNU6-1021P	0.000595417	0.000783379	-0.859751835	0.859751835	M1	Male	trans
cg09483607_RPS11P1	0.000595417	0.000783379	-0.312169175	0.312169175	M1	Male	trans
cg09483607_BNIP3P2	0.000595417	0.000783379	-0.859751835	0.859751835	M1	Male	trans
cg09483607_ENSG00000203825	0.000595417	0.000783379	-0.859751835	0.859751835	M1	Male	trans
cg09483607_ENSG00000223440	0.000595417	0.000783379	-0.859751835	0.859751835	M1	Male	trans
cg09483607_TCERG1P1	0.000595417	0.000783379	-0.859751835	0.859751835	M1	Male	trans
cg09483607_ENSG00000224585	0.000595417	0.000783379	-0.859751835	0.859751835	M1	Male	trans
cg09483607_NAP1L4P2	0.000595417	0.000783379	-0.576979522	0.576979522	M1	Male	trans
cg09483607_ENSG00000225660	0.000595417	0.000783379	-0.859751835	0.859751835	M1	Male	trans
cg09483607_ENSG00000230680	0.000595417	0.000783379	-0.859751835	0.859751835	M1	Male	trans
cg09483607_ENSG00000231405	0.000595417	0.000783379	-0.859751835	0.859751835	M1	Male	trans
cg09483607_RPL30P15	0.000595417	0.000783379	-0.859751835	0.859751835	M1	Male	trans
cg09483607_ENSG00000236403	0.000595417	0.000783379	-0.859751835	0.859751835	M1	Male	trans
cg09483607_ENSG00000236453	0.000595417	0.000783379	-0.576979522	0.576979522	M1	Male	trans
cg09483607_USP9YP4	0.000595417	0.000783379	-0.859751835	0.859751835	M1	Male	trans
cg09483607_MAPRE1P3	0.000595417	0.000783379	-0.206153612	0.206153612	M1	Male	trans
cg09483607_ZNF385D-AS2	0.000595417	0.000783379	-0.771274071	0.771274071	M1	Male	trans
cg09483607_RPL7P27	0.000595417	0.000783379	-0.771274071	0.771274071	M1	Male	trans
cg09483607_OR2A41P	0.000595417	0.000783379	-0.385637035	0.385637035	M1	Male	trans
cg09483607_SNORA70C	0.000595417	0.000783379	-0.448351213	0.448351213	M1	Male	trans
cg09483607_SNORD113-1	0.000595417	0.000783379	-0.574810321	0.574810321	M1	Male	trans
cg09483607_OR4F15	0.000595417	0.000783379	-0.044121651	0.044121651	M1	Male	trans
cg09483607_KRTAP6-1	0.000595417	0.000783379	-0.706358211	0.706358211	M1	Male	trans
cg09483607_ENSG00000214259	0.000595417	0.000783379	-0.706358211	0.706358211	M1	Male	trans
cg09483607_ENSG00000225519	0.000595417	0.000783379	-0.269516987	0.269516987	M1	Male	trans
cg09483607_HMGB1P15	0.000595417	0.000783379	-0.771274071	0.771274071	M1	Male	trans
cg09483607_DMRTB1	0.000595417	0.000783379	-0.610200555	0.610200555	M1	Male	trans
cg09483607_LINC01745	0.000595417	0.000783379	-0.307986816	0.307986816	M1	Male	trans
cg09483607_MAPK6P6	0.000595417	0.000783379	-0.187219331	0.187219331	M1	Male	trans
cg09483607_RNU6-924P	0.000595417	0.000783379	-0.610200555	0.610200555	M1	Male	trans
cg09483607_KRTAP6-2	0.000595417	0.000783379	-0.610200555	0.610200555	M1	Male	trans
cg09483607_RPL36AP52	0.000595417	0.000783379	-0.610200555	0.610200555	M1	Male	trans
cg09483607_RPS7P13	0.000595417	0.000783379	-0.610200555	0.610200555	M1	Male	trans
cg09483607_ENSG00000237553	0.000595417	0.000783379	-0.114226286	0.114226286	M1	Male	trans
cg09483607_ENSG00000237920	0.000595417	0.000783379	-0.422980363	0.422980363	M1	Male	trans
cg07850274_DYNC1I2	0.000595419	0.00078338	-0.547686327	0.547686327	M1	Male	trans
cg07330196_KCTD6	0.000595419	0.00078338	-0.585205705	0.585205705	M1	Male	trans
cg00909976_MIR181A1	0.000595421	0.00078338	0.243370086	0.243370086	M1	Male	trans
cg08055490_LINC00351	0.000595421	0.00078338	0.746999454	0.746999454	M1	Male	trans
cg04398282_TMEM86B	0.000595423	0.000783381	-0.550836493	0.550836493	M1	Male	trans
cg03238702_ADAMTS12	0.000595423	0.000783381	0.559370586	0.559370586	M1	Male	trans
cg03655023_CAMK2D	0.000595424	0.000783382	-0.524527517	0.524527517	M1	Male	trans
cg08140801_ENSG00000233342	0.000595425	0.000783382	-0.482036633	0.482036633	M1	Male	trans
cg09154395_TTLL1	0.00059543	0.000783388	0.553464506	0.553464506	M1	Male	trans
cg13605646_ENSG00000232327	0.000595431	0.000783388	-0.719049549	0.719049549	M1	Male	trans
cg03460678_ENSG00000226782	0.000595431	0.000783388	-0.395831092	0.395831092	M1	Male	trans
cg20630363_ARL1	0.000595434	0.000783391	0.587768773	0.587768773	M1	Male	trans
cg01708411_ENSG00000217275	0.000595436	0.000783392	0.447999819	0.447999819	M1	Male	trans
cg09586646_RN7SL494P	0.000595437	0.000783392	0.593263353	0.593263353	M1	Male	trans
cg03734225_GPRASP2	0.000595438	0.000783392	-0.366812642	0.366812642	M1	Male	trans
cg03734225_ERP27	0.000595445	0.000783401	-0.452219373	0.452219373	M1	Male	trans
cg13203982_KPNA2P2	0.000595446	0.000783402	-0.562225877	0.562225877	M1	Male	trans
cg21129401_LINC01392	0.000595449	0.000783404	-0.724902695	0.724902695	M1	Male	trans
cg17477995_IFT46	0.00059545	0.000783405	-0.387921769	0.387921769	M1	Male	trans
cg26137940_ENSG00000235679	0.000595452	0.000783407	-0.636924584	0.636924584	M1	Male	trans
cg24855134_TCP11X2	0.000595456	0.000783412	-0.635664371	0.635664371	M1	Male	trans
cg14409406_TMEM123	0.000595457	0.000783412	-0.57294456	0.57294456	M1	Male	trans
cg01255059_IGKV3D-20	0.00059546	0.000783415	-0.822744369	0.822744369	M1	Male	trans
cg08084788_SNORA1	0.000595461	0.000783415	-0.485863214	0.485863214	M1	Male	trans
cg24472388_CSPG4	0.000595466	0.000783421	-0.419432947	0.419432947	M1	Male	trans
cg08426938_TLK1	0.000595467	0.000783421	-0.511453293	0.511453293	M1	Male	trans
cg23383887_RN7SL328P	0.000595468	0.000783422	-0.676960645	0.676960645	M1	Male	trans
cg26376241_CCDC144NL	0.000595477	0.000783432	0.581009272	0.581009272	M1	Male	trans
cg10905486_CCNJP2	0.00059548	0.000783434	0.691817776	0.691817776	M1	Male	trans
cg12192529_ALDOAP2	0.00059548	0.000783434	0.273496537	0.273496537	M1	Male	trans
cg03900394_MUC21	0.00059548	0.000783434	-0.646877601	0.646877601	M1	Male	trans
cg11056334_ZSWIM6	0.000595483	0.000783437	-0.365840372	0.365840372	M1	Male	trans
cg26612252_MTCO1P23	0.000595486	0.000783439	0.47322577	0.47322577	M1	Male	trans
cg10827754_ENSG00000225632	0.000595486	0.000783439	-0.496834959	0.496834959	M1	Male	trans
cg08206358_IRAG1	0.000595488	0.000783441	-0.413154396	0.413154396	M1	Male	trans
cg23151860_FNDC11	0.000595489	0.000783441	-0.759730754	0.759730754	M1	Male	trans
cg17693656_IGSF6	0.00059549	0.000783441	-0.274469136	0.274469136	M1	Male	trans
cg27357675_LINC01143	0.00059549	0.000783441	-0.606835778	0.606835778	M1	Male	trans
cg14377791_FLG	0.000595493	0.000783444	0.388868622	0.388868622	M1	Male	trans
cg14501281_AGER	0.000595495	0.000783445	0.523918729	0.523918729	M1	Male	trans
cg15405368_CPA6	0.000595495	0.000783445	0.578596403	0.578596403	M1	Male	trans
cg01864029_LINC00885	0.000595497	0.000783445	-0.31618068	0.31618068	M1	Male	trans
cg09583984_RPL3P11	0.000595499	0.000783445	-0.366910248	0.366910248	M1	Male	trans
cg01269575_PMCH	0.0005955	0.000783445	-0.290525403	0.290525403	M1	Male	trans
cg13073629_FEZF2	0.000595501	0.000783445	-0.728400473	0.728400473	M1	Male	trans
cg18619616_DLEC1P1	0.000595502	0.000783445	-0.355947358	0.355947358	M1	Male	trans
cg25074023_TRIM9	0.000595502	0.000783445	0.196320179	0.196320179	M1	Male	trans
cg16919093_BMP4	0.000595503	0.000783445	-0.786515668	0.786515668	M1	Male	trans
cg08517984_OLIG1	0.000595505	0.000783445	-0.4587266	0.4587266	M1	Male	trans
cg03894102_C4orf33	0.00059551	0.000783445	1.354473361	1.354473361	M1	Male	trans
cg23216434_HBBP1	0.00059551	0.000783445	-0.804564764	0.804564764	M1	Male	trans
cg23216434_ENSG00000233842	0.00059551	0.000783445	-0.804564764	0.804564764	M1	Male	trans
cg23216434_ENSG00000213750	0.00059551	0.000783445	-0.508472121	0.508472121	M1	Male	trans
cg23216434_MTCO1P5	0.00059551	0.000783445	-0.60519035	0.60519035	M1	Male	trans
cg23216434_RNU1-55P	0.00059551	0.000783445	-0.380380999	0.380380999	M1	Male	trans
cg23216434_Y_RNA	0.00059551	0.000783445	-0.514644998	0.514644998	M1	Male	trans
cg23216434_TRBV22OR9-2	0.00059551	0.000783445	-1.133604396	1.133604396	M1	Male	trans
cg23216434_RNU6-271P	0.00059551	0.000783445	-1.133604396	1.133604396	M1	Male	trans
cg23216434_DEFB132	0.00059551	0.000783445	-0.465675524	0.465675524	M1	Male	trans
cg23216434_NOLC1P1	0.00059551	0.000783445	-1.133604396	1.133604396	M1	Male	trans
cg23216434_ENSG00000236151	0.00059551	0.000783445	-1.133604396	1.133604396	M1	Male	trans
cg23216434_ENSG00000236920	0.00059551	0.000783445	-1.133604396	1.133604396	M1	Male	trans
cg23216434_SLN	0.00059551	0.000783445	-0.251854515	0.251854515	M1	Male	trans
cg13094255_RNU6-234P	0.000595511	0.000783445	-0.593231895	0.593231895	M1	Male	trans
cg11784564_SLC35G5	0.000595512	0.000783445	0.449999877	0.449999877	M1	Male	trans
cg05597431_RNU6-14P	0.000595521	0.000783457	-0.500443307	0.500443307	M1	Male	trans
cg03167407_FTH1P14	0.000595524	0.000783459	-0.857295054	0.857295054	M1	Male	trans
cg23974730_CECR7	0.000595524	0.000783459	0.498726283	0.498726283	M1	Male	trans
cg26509105_LHB	0.000595524	0.000783459	0.666481585	0.666481585	M1	Male	trans
cg14267705_ENSG00000241179	0.000595525	0.000783459	-0.695173173	0.695173173	M1	Male	trans
cg03654727_ENSG00000224330	0.000595529	0.000783463	-0.783371475	0.783371475	M1	Male	trans
cg04120639_MXRA5Y	0.000595532	0.000783466	-0.504984595	0.504984595	M1	Male	trans
cg11620716_TKTL1	0.000595533	0.000783467	0.315904521	0.315904521	M1	Male	trans
cg21613549_ZNF165	0.000595534	0.000783467	-0.59923953	0.59923953	M1	Male	trans
cg04527761_RIMBP2	0.000595535	0.000783468	-0.608771788	0.608771788	M1	Male	trans
cg20381404_DCAF12L2	0.000595538	0.00078347	0.266082299	0.266082299	M1	Male	trans
cg02493332_RN7SL98P	0.000595538	0.00078347	-0.842119925	0.842119925	M1	Male	trans
cg21236655_ENSG00000239544	0.000595539	0.00078347	0.564650911	0.564650911	M1	Male	trans
cg20821566_C5orf34	0.00059554	0.000783471	-0.506545586	0.506545586	M1	Male	trans
cg09391279_ELAPOR2	0.000595544	0.000783475	-0.494640299	0.494640299	M1	Male	trans
cg02695239_GRIA1	0.000595547	0.000783478	-0.325271516	0.325271516	M1	Male	trans
cg14562930_ENSG00000228407	0.000595552	0.000783483	-0.428910391	0.428910391	M1	Male	trans
cg13703714_NPM1P12	0.000595554	0.000783485	-0.37910639	0.37910639	M1	Male	trans
cg16630482_RNA5SP396	0.000595554	0.000783485	0.997555774	0.997555774	M1	Male	trans
cg14737164_ENSG00000177452	0.000595557	0.000783486	-0.516593487	0.516593487	M1	Male	trans
cg23290207_OR2AJ1	0.000595557	0.000783486	0.087135425	0.087135425	M1	Male	trans
cg13848429_RN7SL263P	0.000595558	0.000783486	0.361845473	0.361845473	M1	Male	trans
cg17310105_LOXL3	0.000595559	0.000783488	0.922757494	0.922757494	M1	Male	trans
cg16775224_PRKX-AS1	0.000595561	0.000783489	0.583141726	0.583141726	M1	Male	trans
cg01230890_RNU6ATAC10P	0.000595565	0.000783493	-0.589818185	0.589818185	M1	Male	trans
cg20662018_PERM1	0.000595568	0.000783496	-0.474206686	0.474206686	M1	Male	trans
cg06103624_MBNL2	0.000595573	0.000783502	-0.569445445	0.569445445	M1	Male	trans
cg22843488_IGLV3-1	0.000595575	0.000783504	-0.604554802	0.604554802	M1	Male	trans
cg07510230_F2RL3	0.000595575	0.000783504	0.46286375	0.46286375	M1	Male	trans
cg16328106_RNU1-18P	0.000595578	0.000783506	0.877781656	0.877781656	M1	Male	trans
cg19082069_FAM160B2	0.000595579	0.000783506	0.512778434	0.512778434	M1	Male	trans
cg22595719_PFKM	0.000595579	0.000783506	-0.433229438	0.433229438	M1	Male	trans
cg23307143_RPSAP21	0.000595585	0.000783512	0.520531057	0.520531057	M1	Male	trans
cg03309791_IGKV1D-17	0.000595585	0.000783512	-0.649897471	0.649897471	M1	Male	trans
cg25994476_ENSG00000235400	0.000595589	0.000783517	0.534421391	0.534421391	M1	Male	trans
cg03655023_MTARC2	0.000595592	0.000783519	-0.485671577	0.485671577	M1	Male	trans
cg08926642_ENSG00000214754	0.000595594	0.000783521	-0.433177602	0.433177602	M1	Male	trans
cg03549208_LUC7L3	0.000595597	0.000783524	-0.527859983	0.527859983	M1	Male	trans
cg12163800_NFE2L2	0.000595602	0.00078353	-2.48433663	2.48433663	M1	Male	trans
cg01864807_GPR83	0.000595603	0.00078353	1.965701129	1.965701129	M1	Male	trans
cg07243941_MED4-AS1	0.000595604	0.00078353	0.285798691	0.285798691	M1	Male	trans
cg19285799_MTCH2	0.000595604	0.00078353	0.864467249	0.864467249	M1	Male	trans
cg13088253_FGF1	0.000595605	0.00078353	-0.639414241	0.639414241	M1	Male	trans
cg03865648_C1QC	0.000595606	0.000783531	0.78846878	0.78846878	M1	Male	trans
cg14046470_KIF27	0.000595611	0.000783536	-0.377303603	0.377303603	M1	Male	trans
cg17458253_CAPN14	0.000595615	0.000783541	0.574634407	0.574634407	M1	Male	trans
cg11444278_ENSG00000232618	0.000595616	0.000783541	0.388600281	0.388600281	M1	Male	trans
cg16476710_TMEM256P2	0.000595619	0.000783543	0.583539734	0.583539734	M1	Male	trans
cg19219998_IFNA11P	0.000595619	0.000783543	-0.500394357	0.500394357	M1	Male	trans
cg24169118_OR51B6	0.00059562	0.000783543	-0.468364137	0.468364137	M1	Male	trans
cg18941079_CXCR2P1	0.000595622	0.000783545	-0.444817584	0.444817584	M1	Male	trans
cg14861778_ENSG00000231100	0.000595623	0.000783545	1.377653193	1.377653193	M1	Male	trans
cg21149260_ENSG00000232456	0.000595624	0.000783546	-0.628446727	0.628446727	M1	Male	trans
cg06805218_GLP1R	0.000595625	0.000783546	0.254040996	0.254040996	M1	Male	trans
cg17509337_RNU1-77P	0.000595626	0.000783546	-0.351901683	0.351901683	M1	Male	trans
cg14054162_ENSG00000234446	0.000595628	0.000783546	-0.683311455	0.683311455	M1	Male	trans
cg06955954_ACTRT2	0.00059563	0.000783546	-0.442369026	0.442369026	M1	Male	trans
cg06955954_HNRNPA1P51	0.00059563	0.000783546	-0.726476073	0.726476073	M1	Male	trans
cg20733879_ENSG00000197099	0.00059563	0.000783546	-0.761493803	0.761493803	M1	Male	trans
cg11608893_IL11	0.00059563	0.000783546	-0.448182627	0.448182627	M1	Male	trans
cg14587401_RNMTL1P2	0.00059563	0.000783546	0.865233541	0.865233541	M1	Male	trans
cg07512734_ENSG00000235572	0.000595639	0.000783556	0.67145139	0.67145139	M1	Male	trans
cg01952618_PASD1	0.000595642	0.000783559	-0.347940594	0.347940594	M1	Male	trans
cg23383887_SNRPGP14	0.000595645	0.000783563	-0.549376617	0.549376617	M1	Male	trans
cg07474672_ENSG00000232001	0.000595646	0.000783563	-0.528573143	0.528573143	M1	Male	trans
cg20033591_CCDC9B	0.000595647	0.000783563	1.987239464	1.987239464	M1	Male	trans
cg23929072_RN7SL709P	0.000595647	0.000783563	0.508954275	0.508954275	M1	Male	trans
cg05353102_TERF1P6	0.000595648	0.000783563	-0.791541665	0.791541665	M1	Male	trans
cg26975587_CLGN	0.000595652	0.000783566	-0.682308026	0.682308026	M1	Male	trans
cg05884205_UMODL1	0.000595653	0.000783568	-0.338666496	0.338666496	M1	Male	trans
cg12671811_IGHV5-51	0.000595654	0.000783569	-0.582622167	0.582622167	M1	Male	trans
cg02662525_CRISP3	0.000595655	0.000783569	0.460499715	0.460499715	M1	Male	trans
cg07850274_OMG	0.000595657	0.00078357	-0.639582129	0.639582129	M1	Male	trans
cg09795688_RPS26P11	0.000595658	0.00078357	-0.450173212	0.450173212	M1	Male	trans
cg00096742_VDAC1P12	0.000595658	0.00078357	-0.740028105	0.740028105	M1	Male	trans
cg04719528_RPL12P10	0.000595661	0.000783573	-0.448830787	0.448830787	M1	Male	trans
cg20072171_ENSG00000239470	0.000595663	0.000783574	0.56221942	0.56221942	M1	Male	trans
cg14673506_ENSG00000111788	0.000595663	0.000783574	-0.462850302	0.462850302	M1	Male	trans
cg00893657_FGF16	0.000595667	0.000783577	-0.426617028	0.426617028	M1	Male	trans
cg24166966_CAP2	0.000595667	0.000783577	-0.76276603	0.76276603	M1	Male	trans
cg16811771_TBC1D28	0.000595668	0.000783577	-0.587665967	0.587665967	M1	Male	trans
cg18187859_CCDC85C	0.000595669	0.000783577	-0.443905205	0.443905205	M1	Male	trans
cg26897236_TRAPPC12	0.00059567	0.000783577	-1.072297896	1.072297896	M1	Male	trans
cg15041373_C5orf46	0.000595671	0.000783577	-0.559926754	0.559926754	M1	Male	trans
cg05812671_CTAGE9	0.000595671	0.000783577	-0.365820872	0.365820872	M1	Male	trans
cg04739200_ADAMTS12	0.000595671	0.000783577	0.479440218	0.479440218	M1	Male	trans
cg18972013_EYS	0.000595674	0.00078358	-0.704783664	0.704783664	M1	Male	trans
cg07793432_ZNF638	0.000595675	0.00078358	-0.679214923	0.679214923	M1	Male	trans
cg03378057_LNCSRLR	0.000595677	0.000783582	-0.375828196	0.375828196	M1	Male	trans
cg22884082_SNORD109B	0.000595678	0.000783582	-0.513961956	0.513961956	M1	Male	trans
cg27241044_SEPTIN3	0.000595679	0.000783582	-0.441876539	0.441876539	M1	Male	trans
cg07264993_AKAP7	0.000595679	0.000783582	-0.400311205	0.400311205	M1	Male	trans
cg04684014_ASS1	0.00059568	0.000783582	0.517050263	0.517050263	M1	Male	trans
cg06449486_GYPA	0.00059568	0.000783582	1.308408213	1.308408213	M1	Male	trans
cg17466567_SNORD115-18	0.000595682	0.000783584	0.622772681	0.622772681	M1	Male	trans
cg23032936_TDGF1P4	0.000595686	0.000783588	0.552540467	0.552540467	M1	Male	trans
cg11981600_LINC00092	0.000595688	0.00078359	-0.839831779	0.839831779	M1	Male	trans
cg03486265_LINC01039	0.00059569	0.00078359	0.564076818	0.564076818	M1	Male	trans
cg27368538_HMGB1P14	0.00059569	0.00078359	1.588196027	1.588196027	M1	Male	trans
cg25994476_TMEM263	0.000595691	0.00078359	0.534008426	0.534008426	M1	Male	trans
cg11056334_UCHL5	0.000595691	0.00078359	-0.313206355	0.313206355	M1	Male	trans
cg26031613_RNU6-815P	0.000595695	0.000783595	0.73148059	0.73148059	M1	Male	trans
cg11263225_PMP2	0.000595696	0.000783595	-0.584738559	0.584738559	M1	Male	trans
cg20692464_ADGRL3	0.000595697	0.000783596	-0.789564566	0.789564566	M1	Male	trans
cg07096305_PRPF4B	0.000595699	0.000783597	0.461896477	0.461896477	M1	Male	trans
cg25758699_CAMKK1	0.000595699	0.000783597	-0.380966065	0.380966065	M1	Male	trans
cg20740024_NGF	0.000595701	0.000783597	-0.397879661	0.397879661	M1	Male	trans
cg25191416_CXCL2	0.000595702	0.000783597	-0.365151341	0.365151341	M1	Male	trans
cg00413587_LINC00466	0.000595703	0.000783597	-0.738771208	0.738771208	M1	Male	trans
cg11760280_RFX6	0.000595703	0.000783597	-0.63595096	0.63595096	M1	Male	trans
cg25706257_ENSG00000231062	0.000595707	0.000783597	-0.541760443	0.541760443	M1	Male	trans
cg03404726_CNDP1	0.000595707	0.000783597	0.770339555	0.770339555	M1	Male	trans
cg12869097_OAF	0.000595707	0.000783597	-0.352800246	0.352800246	M1	Male	trans
cg03292225_VSIG4	0.000595709	0.000783597	1.20897172	1.20897172	M1	Male	trans
cg11056334_RBM22	0.000595715	0.000783597	-0.330038637	0.330038637	M1	Male	trans
cg06113708_ENSG00000169164	0.000595716	0.000783597	-0.628882348	0.628882348	M1	Male	trans
cg23608297_TCERG1L-AS1	0.000595718	0.000783597	-0.52106634	0.52106634	M1	Male	trans
cg11861487_SLC35G5	0.000595719	0.000783597	0.513680329	0.513680329	M1	Male	trans
cg20821566_TNFAIP8	0.000595727	0.000783597	-0.499773343	0.499773343	M1	Male	trans
cg05984439_SHISA5P2	0.000595728	0.000783597	-0.635512369	0.635512369	M1	Male	trans
cg09073539_AREL1	0.000595731	0.000783597	-0.512929801	0.512929801	M1	Male	trans
cg27183435_FBXW4P1	0.000595733	0.000783597	-0.489340243	0.489340243	M1	Male	trans
cg13299279_RXRB	0.000595735	0.000783597	-1.000100746	1.000100746	M1	Male	trans
cg18805027_ENSG00000236654	0.000595737	0.000783597	-0.562258992	0.562258992	M1	Male	trans
cg07410464_ANKRD20A7P	0.000595737	0.000783597	-0.59667834	0.59667834	M1	Male	trans
cg03208049_ACTG1P10	0.000595737	0.000783597	-0.524809885	0.524809885	M1	Male	trans
cg08013109_LIN7A	0.000595738	0.000783597	-1.163888507	1.163888507	M1	Male	trans
cg16547180_LINC00623	0.000595739	0.000783597	-0.861344235	0.861344235	M1	Male	trans
cg10993517_OR8H1	0.00059574	0.000783597	-0.119891849	0.119891849	M1	Male	trans
cg10993517_TRIM53BP	0.00059574	0.000783597	-0.113473552	0.113473552	M1	Male	trans
cg10993517_MIR548H1	0.00059574	0.000783597	-0.814948296	0.814948296	M1	Male	trans
cg10993517_TRIM49D1	0.00059574	0.000783597	-0.027801873	0.027801873	M1	Male	trans
cg10993517_TRIM53AP	0.00059574	0.000783597	-0.388470867	0.388470867	M1	Male	trans
cg10993517_CST8	0.00059574	0.000783597	-0.388470867	0.388470867	M1	Male	trans
cg10993517_RPL23AP93	0.00059574	0.000783597	-0.360346539	0.360346539	M1	Male	trans
cg10993517_GAPDHP15	0.00059574	0.000783597	-0.137270143	0.137270143	M1	Male	trans
cg10993517_ENSG00000225387	0.00059574	0.000783597	-0.848344374	0.848344374	M1	Male	trans
cg10993517_ENSG00000229025	0.00059574	0.000783597	-0.848344374	0.848344374	M1	Male	trans
cg10993517_GAPDHP58	0.00059574	0.000783597	-0.945663364	0.945663364	M1	Male	trans
cg10993517_HLA-N	0.00059574	0.000783597	-0.671175433	0.671175433	M1	Male	trans
cg10993517_CDSN	0.00059574	0.000783597	-0.478174582	0.478174582	M1	Male	trans
cg10993517_RN7SL549P	0.00059574	0.000783597	-0.424172187	0.424172187	M1	Male	trans
cg10993517_POTEA	0.00059574	0.000783597	-0.945663364	0.945663364	M1	Male	trans
cg10993517_TRIM49D2	0.00059574	0.000783597	-0.671175433	0.671175433	M1	Male	trans
cg10993517_OR6C68	0.00059574	0.000783597	-0.945663364	0.945663364	M1	Male	trans
cg10993517_MIR1251	0.00059574	0.000783597	-0.578698217	0.578698217	M1	Male	trans
cg10993517_AMMECR1LP1	0.00059574	0.000783597	-0.550068785	0.550068785	M1	Male	trans
cg10993517_SNORD114-4	0.00059574	0.000783597	-0.945663364	0.945663364	M1	Male	trans
cg10993517_SNORD114-23	0.00059574	0.000783597	-0.721761275	0.721761275	M1	Male	trans
cg10993517_MIR380	0.00059574	0.000783597	-0.945663364	0.945663364	M1	Male	trans
cg10993517_MIR495	0.00059574	0.000783597	-0.945663364	0.945663364	M1	Male	trans
cg10993517_MIR1185-1	0.00059574	0.000783597	-0.945663364	0.945663364	M1	Male	trans
cg10993517_MIR485	0.00059574	0.000783597	-0.945663364	0.945663364	M1	Male	trans
cg10993517_MT4	0.00059574	0.000783597	-0.671175433	0.671175433	M1	Male	trans
cg10993517_MBD3L2	0.00059574	0.000783597	-0.945663364	0.945663364	M1	Male	trans
cg10993517_RNU6-995P	0.00059574	0.000783597	-0.945663364	0.945663364	M1	Male	trans
cg10993517_TSPY24P	0.00059574	0.000783597	-0.424172187	0.424172187	M1	Male	trans
cg10993517_ENSG00000226532	0.00059574	0.000783597	-0.671175433	0.671175433	M1	Male	trans
cg10993517_ENSG00000231990	0.00059574	0.000783597	-0.945663364	0.945663364	M1	Male	trans
cg10993517_ENSG00000236606	0.00059574	0.000783597	-0.530023964	0.530023964	M1	Male	trans
cg10993517_RPL32P13	0.00059574	0.000783597	-0.30196698	0.30196698	M1	Male	trans
cg10993517_SNORD114-19	0.00059574	0.000783597	-0.30196698	0.30196698	M1	Male	trans
cg10993517_SNORA75	0.00059574	0.000783597	-0.945663364	0.945663364	M1	Male	trans
cg06763280_LINC01166	0.000595743	0.0007836	0.628228035	0.628228035	M1	Male	trans
cg00999469_CFAP20DC	0.000595744	0.0007836	0.711856782	0.711856782	M1	Male	trans
cg07474672_OLA1	0.000595744	0.0007836	-0.552607329	0.552607329	M1	Male	trans
cg24588582_RBP7	0.000595745	0.0007836	-0.589825657	0.589825657	M1	Male	trans
cg00095099_ANXA2P3	0.000595746	0.000783602	-0.976071501	0.976071501	M1	Male	trans
cg04508044_MIRLET7BHG	0.000595747	0.000783602	0.816264945	0.816264945	M1	Male	trans
cg14562619_S1PR5	0.000595751	0.000783606	-0.343508881	0.343508881	M1	Male	trans
cg08742095_ALS2CL	0.00059576	0.000783618	-0.450742346	0.450742346	M1	Male	trans
cg13803597_BCRP1	0.000595761	0.000783618	-0.957416636	0.957416636	M1	Male	trans
cg00282674_RNY4P36	0.000595762	0.000783618	0.511011675	0.511011675	M1	Male	trans
cg08527204_TERT	0.000595765	0.00078362	1.012569845	1.012569845	M1	Male	trans
cg15298486_MIR549A	0.000595765	0.00078362	0.752616505	0.752616505	M1	Male	trans
cg22713649_ENSG00000241281	0.000595766	0.00078362	0.450420007	0.450420007	M1	Male	trans
cg24330793_EIF3LP3	0.000595768	0.000783622	-0.706328524	0.706328524	M1	Male	trans
cg03734225_FRK	0.000595771	0.000783625	-0.420587566	0.420587566	M1	Male	trans
cg27484662_XKR8	0.000595772	0.000783625	0.35083867	0.35083867	M1	Male	trans
cg01522525_ENSG00000240056	0.000595772	0.000783625	0.647955164	0.647955164	M1	Male	trans
cg07601093_CCDC66	0.000595774	0.000783625	0.773692388	0.773692388	M1	Male	trans
cg17365391_MIRLET7BHG	0.000595774	0.000783625	0.634799274	0.634799274	M1	Male	trans
cg03277898_POLI	0.000595777	0.000783627	-0.550759325	0.550759325	M1	Male	trans
cg10991855_ENSG00000230835	0.000595777	0.000783627	-0.474654318	0.474654318	M1	Male	trans
cg08844365_ISG20	0.000595777	0.000783627	0.62352798	0.62352798	M1	Male	trans
cg18941079_DPPA4	0.000595779	0.000783628	-0.833789017	0.833789017	M1	Male	trans
cg17030243_FLG	0.000595782	0.00078363	-0.351575351	0.351575351	M1	Male	trans
cg14843632_ENSG00000226036	0.000595782	0.00078363	0.52991549	0.52991549	M1	Male	trans
cg02425558_MIR1202	0.000595783	0.000783631	-0.722424517	0.722424517	M1	Male	trans
cg14578028_SLC6A19	0.000595786	0.000783633	0.348842115	0.348842115	M1	Male	trans
cg06302718_ENSG00000234358	0.000595786	0.000783633	-0.43717309	0.43717309	M1	Male	trans
cg07815169_UNC13C	0.000595789	0.000783635	-0.535885585	0.535885585	M1	Male	trans
cg10259482_RORB-AS1	0.000595791	0.000783637	-0.503430852	0.503430852	M1	Male	trans
cg02487130_PKLR	0.000595792	0.000783637	0.604769469	0.604769469	M1	Male	trans
cg15005421_GAPDHP14	0.000595796	0.000783641	-0.383952661	0.383952661	M1	Male	trans
cg15120247_CBWD2	0.000595796	0.000783641	-0.515584549	0.515584549	M1	Male	trans
cg23131393_ATXN2	0.000595797	0.000783641	-0.648342653	0.648342653	M1	Male	trans
cg14905600_AGBL3	0.000595798	0.000783642	-0.613574088	0.613574088	M1	Male	trans
cg06103624_WDR49	0.000595801	0.000783645	-0.495799483	0.495799483	M1	Male	trans
cg02401524_SHISAL2B	0.000595802	0.000783645	-0.822685403	0.822685403	M1	Male	trans
cg16887334_ANGPTL2	0.000595803	0.000783646	-0.469477812	0.469477812	M1	Male	trans
cg00680875_ENSG00000229588	0.000595809	0.000783653	-0.418211617	0.418211617	M1	Male	trans
cg08426938_ENSG00000236162	0.00059581	0.000783653	-0.550561508	0.550561508	M1	Male	trans
cg06712932_FLG	0.000595811	0.000783653	-0.363401067	0.363401067	M1	Male	trans
cg24605553_OR13D2P	0.000595812	0.000783653	0.589292877	0.589292877	M1	Male	trans
cg16857912_ECI2-DT	0.000595812	0.000783653	-0.514193165	0.514193165	M1	Male	trans
cg22797031_ENSG00000227161	0.000595812	0.000783653	0.402631682	0.402631682	M1	Male	trans
cg11296759_SPR	0.000595814	0.000783654	0.521146606	0.521146606	M1	Male	trans
cg11056334_BROX	0.000595815	0.000783654	-0.3150855	0.3150855	M1	Male	trans
cg24855134_ENSG00000239920	0.000595816	0.000783654	-0.669106644	0.669106644	M1	Male	trans
cg16655291_RNU1-11P	0.000595817	0.000783654	-0.680949451	0.680949451	M1	Male	trans
cg09150550_SRM	0.000595817	0.000783654	-0.506203243	0.506203243	M1	Male	trans
cg11086960_GCA	0.000595818	0.000783654	-0.433422029	0.433422029	M1	Male	trans
cg05266796_TEK	0.000595818	0.000783654	-0.674235797	0.674235797	M1	Male	trans
cg04001978_LRP2	0.000595818	0.000783654	-0.463708364	0.463708364	M1	Male	trans
cg10034640_ASTN2-AS1	0.00059582	0.000783655	-0.377713186	0.377713186	M1	Male	trans
cg10725441_TICAM1	0.000595821	0.000783655	-0.786984798	0.786984798	M1	Male	trans
cg14587401_LSP1P3	0.000595822	0.000783656	0.533686931	0.533686931	M1	Male	trans
cg02067491_HNRNPFP1	0.000595824	0.000783657	-0.347838444	0.347838444	M1	Male	trans
cg13398470_VNN1	0.000595824	0.000783657	0.507619685	0.507619685	M1	Male	trans
cg17551702_LASTR	0.000595826	0.000783658	-0.563198724	0.563198724	M1	Male	trans
cg20844221_NCKIPSD	0.000595826	0.000783658	0.497532156	0.497532156	M1	Male	trans
cg07850274_SLC25A15	0.000595827	0.000783658	-0.503929165	0.503929165	M1	Male	trans
cg19597960_CHST9	0.000595827	0.000783658	-0.477240061	0.477240061	M1	Male	trans
cg03932398_FMO7P	0.000595831	0.000783662	0.71272494	0.71272494	M1	Male	trans
cg11500903_CTDSP2	0.000595833	0.000783663	0.394848426	0.394848426	M1	Male	trans
cg25343618_ENSG00000215023	0.000595835	0.000783665	0.553232112	0.553232112	M1	Male	trans
cg06570416_TNFRSF11B	0.000595836	0.000783665	-0.5910719	0.5910719	M1	Male	trans
cg24704287_LINC02013	0.000595836	0.000783665	0.498718921	0.498718921	M1	Male	trans
cg00899976_CTSLP6	0.000595837	0.000783665	-0.422579522	0.422579522	M1	Male	trans
cg16555856_MMP23A	0.000595839	0.000783666	0.482960798	0.482960798	M1	Male	trans
cg08188698_ENSG00000224413	0.00059584	0.000783666	-0.598924209	0.598924209	M1	Male	trans
cg13370086_GADL1	0.00059584	0.000783666	-0.049138473	0.049138473	M1	Male	trans
cg02426343_LZTS1	0.000595841	0.000783666	0.43739854	0.43739854	M1	Male	trans
cg02158090_RPL10AP2	0.000595841	0.000783666	0.592391381	0.592391381	M1	Male	trans
cg14509967_RNU2-39P	0.000595843	0.000783668	1.208748655	1.208748655	M1	Male	trans
cg02558542_GCM2	0.000595846	0.000783669	0.469010387	0.469010387	M1	Male	trans
cg24101364_ENSG00000225960	0.000595846	0.000783669	-0.464623554	0.464623554	M1	Male	trans
cg20821566_MZT2A	0.000595846	0.000783669	0.48015449	0.48015449	M1	Male	trans
cg17477995_PRKX	0.000595847	0.000783669	-0.384419512	0.384419512	M1	Male	trans
cg21235508_FXYD3	0.00059585	0.000783673	0.776871625	0.776871625	M1	Male	trans
cg04967129_BBOF1	0.000595851	0.000783673	-0.527624972	0.527624972	M1	Male	trans
cg13064049_OR52E7P	0.000595853	0.000783675	0.757422251	0.757422251	M1	Male	trans
cg18818342_LILRB5	0.000595854	0.000783676	-0.497102611	0.497102611	M1	Male	trans
cg24555207_ITPKB-IT1	0.000595858	0.000783679	-0.527172961	0.527172961	M1	Male	trans
cg27459981_KIAA0319	0.000595861	0.000783681	0.444739414	0.444739414	M1	Male	trans
cg17324671_CD200R1	0.000595861	0.000783681	-0.384817384	0.384817384	M1	Male	trans
cg14947411_ENSG00000240100	0.000595864	0.000783684	-0.420286444	0.420286444	M1	Male	trans
cg01018054_TMEM47	0.000595865	0.000783685	-0.60497854	0.60497854	M1	Male	trans
cg03655023_SNX27	0.000595869	0.000783688	-0.516036405	0.516036405	M1	Male	trans
cg04498418_UCN2	0.00059587	0.000783688	-1.084736463	1.084736463	M1	Male	trans
cg08124553_AUP1	0.000595874	0.000783692	0.511337953	0.511337953	M1	Male	trans
cg16707227_RN7SKP118	0.000595874	0.000783692	-0.577587265	0.577587265	M1	Male	trans
cg19010807_CCDC89	0.000595874	0.000783692	-0.745880907	0.745880907	M1	Male	trans
cg14267705_CREB5	0.000595875	0.000783693	-0.344519059	0.344519059	M1	Male	trans
cg23914255_SMIM27	0.000595878	0.000783694	-0.525047373	0.525047373	M1	Male	trans
cg12482253_MYH8	0.000595881	0.000783697	-0.852574149	0.852574149	M1	Male	trans
cg25131461_MIR128-2	0.000595881	0.000783697	-1.100997791	1.100997791	M1	Male	trans
cg16342049_PIP5K1P1	0.000595883	0.000783698	-0.666428622	0.666428622	M1	Male	trans
cg15690475_ENSG00000231029	0.000595883	0.000783698	-0.662906357	0.662906357	M1	Male	trans
cg07510230_UBE2SP1	0.000595883	0.000783698	0.326436988	0.326436988	M1	Male	trans
cg13845724_ENSG00000228427	0.000595885	0.000783698	-0.575129527	0.575129527	M1	Male	trans
cg16237565_LURAP1L-AS1	0.000595885	0.000783698	-0.416249784	0.416249784	M1	Male	trans
cg13208584_SIRPB2	0.000595887	0.0007837	-0.329418273	0.329418273	M1	Male	trans
cg11208672_TRBJ2-2	0.00059589	0.000783701	-0.479277153	0.479277153	M1	Male	trans
cg06176987_ENSG00000233755	0.00059589	0.000783701	-0.378598852	0.378598852	M1	Male	trans
cg21077049_OR6T1	0.000595891	0.000783701	-0.151889504	0.151889504	M1	Male	trans
cg09410045_RDH13	0.000595891	0.000783701	-0.584096331	0.584096331	M1	Male	trans
cg25994476_RPS13	0.000595893	0.000783703	0.506731096	0.506731096	M1	Male	trans
cg13573513_CAMKK1	0.000595894	0.000783703	-0.383780885	0.383780885	M1	Male	trans
cg14526732_ENSG00000224478	0.000595894	0.000783703	0.388334998	0.388334998	M1	Male	trans
cg12551233_RNU6-925P	0.000595897	0.000783706	-0.714417111	0.714417111	M1	Male	trans
cg14732488_RPS27AP15	0.000595898	0.000783707	-0.475687564	0.475687564	M1	Male	trans
cg16999170_MTA3	0.000595901	0.00078371	-0.750404928	0.750404928	M1	Male	trans
cg24954204_RNASE1	0.000595903	0.000783711	-0.682691338	0.682691338	M1	Male	trans
cg13311549_CASK	0.000595904	0.000783711	0.579307945	0.579307945	M1	Male	trans
cg21856234_PNMA5	0.000595904	0.000783711	0.432810672	0.432810672	M1	Male	trans
cg03329597_KLHL33	0.000595906	0.000783712	0.440968755	0.440968755	M1	Male	trans
cg12427264_NT5M	0.000595907	0.000783713	0.428287914	0.428287914	M1	Male	trans
cg14994777_NME5	0.000595909	0.000783714	-0.58305196	0.58305196	M1	Male	trans
cg14398971_HOXB-AS4	0.000595909	0.000783714	0.427568768	0.427568768	M1	Male	trans
cg13632595_ENSG00000211683	0.000595911	0.000783716	0.499342011	0.499342011	M1	Male	trans
cg17896927_ENSG00000230829	0.000595914	0.000783718	0.579106634	0.579106634	M1	Male	trans
cg25994476_PFN1P1	0.000595917	0.000783722	0.547665995	0.547665995	M1	Male	trans
cg16476710_GUCY1A2	0.000595919	0.000783723	-0.64231652	0.64231652	M1	Male	trans
cg11023174_OTOR	0.000595924	0.000783729	-0.487718024	0.487718024	M1	Male	trans
cg09368836_ADORA2BP1	0.000595925	0.00078373	-0.601407829	0.601407829	M1	Male	trans
cg04510815_RNU6-1241P	0.000595927	0.00078373	-0.600175272	0.600175272	M1	Male	trans
cg04343263_RNU6-768P	0.000595927	0.00078373	-0.709766349	0.709766349	M1	Male	trans
cg23422866_CASQ2	0.000595929	0.000783732	-0.498446222	0.498446222	M1	Male	trans
cg15633679_NFYBP1	0.000595931	0.000783733	-0.327006753	0.327006753	M1	Male	trans
cg09519349_TRBV30	0.000595932	0.000783734	-2.754413511	2.754413511	M1	Male	trans
cg27268520_DIAPH3-AS2	0.000595932	0.000783734	0.583050056	0.583050056	M1	Male	trans
cg09994954_ENSG00000229458	0.000595934	0.000783735	-0.724747838	0.724747838	M1	Male	trans
cg07793432_GABPA	0.000595938	0.00078374	-0.646492069	0.646492069	M1	Male	trans
cg11042373_YPEL4	0.000595941	0.000783742	0.729489777	0.729489777	M1	Male	trans
cg00525833_SEPTIN2P1	0.000595942	0.000783743	0.420227135	0.420227135	M1	Male	trans
cg00229192_PAGE5	0.000595948	0.00078375	0.519128888	0.519128888	M1	Male	trans
cg02522311_MIR99B	0.000595949	0.00078375	2.890959217	2.890959217	M1	Male	trans
cg13229245_RNU4-81P	0.000595949	0.00078375	0.242337505	0.242337505	M1	Male	trans
cg01354479_CNOT3	0.000595951	0.000783751	0.566043768	0.566043768	M1	Male	trans
cg06502685_TASOR2	0.000595952	0.000783751	-0.406768238	0.406768238	M1	Male	trans
cg05103573_RNU6-1286P	0.000595954	0.000783751	-0.863639515	0.863639515	M1	Male	trans
cg04508044_ST3GAL1	0.000595955	0.000783751	0.579710096	0.579710096	M1	Male	trans
cg03208970_MKRN3	0.000595956	0.000783751	-0.788348428	0.788348428	M1	Male	trans
cg09155145_DEPDC1-AS1	0.000595958	0.000783751	0.872843868	0.872843868	M1	Male	trans
cg25591377_SNORD34	0.000595958	0.000783751	-0.941929238	0.941929238	M1	Male	trans
cg03707256_RN7SL513P	0.00059596	0.000783751	-0.632922838	0.632922838	M1	Male	trans
cg18791391_GRIK5	0.000595962	0.000783751	-0.349582981	0.349582981	M1	Male	trans
cg26419880_RNA5SP435	0.000595962	0.000783751	0.646890482	0.646890482	M1	Male	trans
cg16143544_ENSG00000237224	0.000595964	0.000783751	-0.376758659	0.376758659	M1	Male	trans
cg00223767_LINC01739	0.000595964	0.000783751	-0.30655798	0.30655798	M1	Male	trans
cg22052629_AP2B1	0.000595966	0.000783751	-0.534089986	0.534089986	M1	Male	trans
cg23107222_RN7SKP90	0.000595971	0.000783751	0.567015606	0.567015606	M1	Male	trans
cg02891046_FLG	0.000595972	0.000783751	-0.332031631	0.332031631	M1	Male	trans
cg00587635_TMBIM1	0.000595973	0.000783751	0.535978409	0.535978409	M1	Male	trans
cg14084042_RNU6-1240P	0.000595975	0.000783751	0.505027304	0.505027304	M1	Male	trans
cg14084042_RPL31P13	0.000595975	0.000783751	0.59663447	0.59663447	M1	Male	trans
cg14084042_LINC01247	0.000595975	0.000783751	0.59663447	0.59663447	M1	Male	trans
cg14084042_LINC01795	0.000595975	0.000783751	0.59663447	0.59663447	M1	Male	trans
cg14084042_IGKV1OR2-3	0.000595975	0.000783751	0.840637682	0.840637682	M1	Male	trans
cg14084042_DNAJC17P1	0.000595975	0.000783751	0.59663447	0.59663447	M1	Male	trans
cg14084042_SNRPGP8	0.000595975	0.000783751	0.297244708	0.297244708	M1	Male	trans
cg14084042_RNU2-16P	0.000595975	0.000783751	0.320801116	0.320801116	M1	Male	trans
cg14084042_RNU2-48P	0.000595975	0.000783751	0.488977967	0.488977967	M1	Male	trans
cg14084042_MIR548A1	0.000595975	0.000783751	0.840637682	0.840637682	M1	Male	trans
cg14084042_RPS29P15	0.000595975	0.000783751	0.840637682	0.840637682	M1	Male	trans
cg14084042_RPS8P4	0.000595975	0.000783751	0.320326335	0.320326335	M1	Male	trans
cg14084042_RPL30P12	0.000595975	0.000783751	0.840637682	0.840637682	M1	Male	trans
cg14084042_MIR1-1HG	0.000595975	0.000783751	0.59663447	0.59663447	M1	Male	trans
cg14084042_ENSG00000220204	0.000595975	0.000783751	0.840637682	0.840637682	M1	Male	trans
cg14084042_RPL19P20	0.000595975	0.000783751	0.345327166	0.345327166	M1	Male	trans
cg14084042_ENSG00000234932	0.000595975	0.000783751	0.488977967	0.488977967	M1	Male	trans
cg14084042_ENSG00000237163	0.000595975	0.000783751	0.345327166	0.345327166	M1	Male	trans
cg14084042_ENSG00000237480	0.000595975	0.000783751	0.36870967	0.36870967	M1	Male	trans
cg24855134_COL4A4	0.000595976	0.000783751	-0.777299883	0.777299883	M1	Male	trans
cg25938960_SKAP1	0.000595982	0.000783757	-0.743067765	0.743067765	M1	Male	trans
cg21018156_ENSG00000225282	0.000595983	0.000783757	-0.5025248	0.5025248	M1	Male	trans
cg26759296_TLCD5	0.000595983	0.000783757	-0.449676636	0.449676636	M1	Male	trans
cg11217037_LINC00851	0.000595983	0.000783757	-0.692862427	0.692862427	M1	Male	trans
cg11731414_ENSG00000234941	0.000595986	0.00078376	-0.622762606	0.622762606	M1	Male	trans
cg25939742_SYNC	0.000595989	0.000783763	-0.353955065	0.353955065	M1	Male	trans
cg08499158_CSF2RB	0.000595994	0.000783769	-0.27572995	0.27572995	M1	Male	trans
cg18191270_RNU6-1272P	0.000595996	0.00078377	0.496311727	0.496311727	M1	Male	trans
cg26834504_ENSG00000235979	0.000595998	0.000783773	0.527539636	0.527539636	M1	Male	trans
cg03910065_MBD6	0.000596	0.000783773	2.101195257	2.101195257	M1	Male	trans
cg19136783_DRD2	0.000596	0.000783773	-0.585380006	0.585380006	M1	Male	trans
cg24431879_IFI16	0.000596001	0.000783774	-0.618935348	0.618935348	M1	Male	trans
cg20945531_ENSG00000239628	0.000596003	0.000783775	-0.321816735	0.321816735	M1	Male	trans
cg07020979_ENSG00000233977	0.000596004	0.000783775	-0.50648356	0.50648356	M1	Male	trans
cg07850274_RAB41	0.000596006	0.000783775	-0.460736038	0.460736038	M1	Male	trans
cg05889858_HECTD3	0.000596007	0.000783775	0.724298584	0.724298584	M1	Male	trans
cg19767548_CDK2AP2P3	0.000596008	0.000783775	-0.515416381	0.515416381	M1	Male	trans
cg26337010_ENSG00000227021	0.000596009	0.000783775	-0.55614434	0.55614434	M1	Male	trans
cg17477995_MNAT1	0.000596009	0.000783775	-0.414202892	0.414202892	M1	Male	trans
cg09272186_RAPGEF5	0.00059601	0.000783775	0.976322995	0.976322995	M1	Male	trans
cg25989755_POM121B	0.00059601	0.000783775	0.469767261	0.469767261	M1	Male	trans
cg01630869_ENSG00000230725	0.000596011	0.000783775	0.521000644	0.521000644	M1	Male	trans
cg00069540_TREM2	0.000596011	0.000783775	-0.347419768	0.347419768	M1	Male	trans
cg15642855_ENSG00000231863	0.000596011	0.000783775	-0.487692968	0.487692968	M1	Male	trans
cg07568841_MIR30E	0.000596012	0.000783775	0.514417632	0.514417632	M1	Male	trans
cg04782982_ENSG00000235139	0.000596012	0.000783775	-0.444944528	0.444944528	M1	Male	trans
cg10266648_TTTY22	0.000596012	0.000783775	-0.521633882	0.521633882	M1	Male	trans
cg13703663_LOXHD1	0.000596013	0.000783775	-0.372234344	0.372234344	M1	Male	trans
cg10989690_TBXA2R	0.000596014	0.000783775	0.483420281	0.483420281	M1	Male	trans
cg22608845_ELOCP12	0.000596015	0.000783776	-0.736159026	0.736159026	M1	Male	trans
cg08768920_BEND3P1	0.000596019	0.000783779	-0.582488782	0.582488782	M1	Male	trans
cg17653352_WDR86	0.000596019	0.000783779	-0.565896298	0.565896298	M1	Male	trans
cg18874307_EFS	0.000596019	0.000783779	-0.522655826	0.522655826	M1	Male	trans
cg10434776_HHLA1	0.00059602	0.000783779	0.97752986	0.97752986	M1	Male	trans
cg20078063_ENSG00000233850	0.000596021	0.000783779	0.458700741	0.458700741	M1	Male	trans
cg13543544_CBLIF	0.000596021	0.000783779	0.498580538	0.498580538	M1	Male	trans
cg20338089_USP17L1	0.000596022	0.000783779	-0.533059024	0.533059024	M1	Male	trans
cg01980568_FXYD6P2	0.000596024	0.000783781	-0.420636208	0.420636208	M1	Male	trans
cg02412345_CTSD	0.000596026	0.000783783	-0.41777001	0.41777001	M1	Male	trans
cg21369563_OR1I1	0.000596027	0.000783783	-0.648679289	0.648679289	M1	Male	trans
cg21780600_ENSG00000228933	0.000596028	0.000783783	-0.798258948	0.798258948	M1	Male	trans
cg15113413_ZNF101	0.000596029	0.000783783	-0.927078429	0.927078429	M1	Male	trans
cg20080231_SLC26A7	0.000596033	0.000783788	-0.583838378	0.583838378	M1	Male	trans
cg16064295_ZNF81	0.000596035	0.000783789	-0.658291836	0.658291836	M1	Male	trans
cg09022213_MAP3K10	0.000596035	0.000783789	0.368582664	0.368582664	M1	Male	trans
cg04485371_FAM183BP	0.000596036	0.000783789	-0.666236707	0.666236707	M1	Male	trans
cg02671217_MPP5	0.000596037	0.000783789	-0.508888934	0.508888934	M1	Male	trans
cg05923736_ENSG00000239930	0.000596041	0.000783793	-0.513432243	0.513432243	M1	Male	trans
cg22052629_ZNF442	0.000596042	0.000783793	-0.401684781	0.401684781	M1	Male	trans
cg02303400_CORT	0.000596042	0.000783793	-0.493947729	0.493947729	M1	Male	trans
cg17106653_METTL3	0.000596042	0.000783793	0.753150606	0.753150606	M1	Male	trans
cg21935113_TXNDC15	0.000596043	0.000783793	-0.657223671	0.657223671	M1	Male	trans
cg02327812_NANOGP9	0.000596047	0.000783795	-0.760245664	0.760245664	M1	Male	trans
cg23296665_PRYP3	0.000596048	0.000783795	-0.336442657	0.336442657	M1	Male	trans
cg23296665_PRY	0.000596048	0.000783795	-0.066547901	0.066547901	M1	Male	trans
cg23296665_PRY2	0.000596048	0.000783795	-0.212820586	0.212820586	M1	Male	trans
cg00666820_TUBA4A	0.000596048	0.000783795	-0.391883189	0.391883189	M1	Male	trans
cg07405255_FIRRE	0.00059605	0.000783797	-0.7571833	0.7571833	M1	Male	trans
cg16919093_GRK6P1	0.000596051	0.000783797	-0.680950704	0.680950704	M1	Male	trans
cg10227124_ENSG00000205325	0.000596052	0.000783798	0.531401783	0.531401783	M1	Male	trans
cg06302718_ENSG00000213669	0.000596056	0.000783802	-0.41445458	0.41445458	M1	Male	trans
cg26464626_SCAMP2	0.000596059	0.000783805	0.461872365	0.461872365	M1	Male	trans
cg05266796_LRRC4C	0.000596061	0.000783807	-0.607091632	0.607091632	M1	Male	trans
cg06955954_RAD51AP2	0.000596063	0.000783807	-0.669926479	0.669926479	M1	Male	trans
cg02165747_ENSG00000204556	0.000596063	0.000783807	-0.506496215	0.506496215	M1	Male	trans
cg11465192_RPS6P23	0.000596064	0.000783807	-0.575830381	0.575830381	M1	Male	trans
cg11465192_ENSG00000230121	0.000596064	0.000783807	-0.702608866	0.702608866	M1	Male	trans
cg14536239_H2AC9P	0.000596064	0.000783807	-0.362054612	0.362054612	M1	Male	trans
cg06502685_OLA1	0.000596066	0.000783808	-0.352550703	0.352550703	M1	Male	trans
cg18493115_ENSG00000230328	0.000596067	0.000783808	-0.648227314	0.648227314	M1	Male	trans
cg00802728_EMX2	0.000596068	0.000783808	0.303829356	0.303829356	M1	Male	trans
cg18180710_HSPD1P21	0.000596068	0.000783808	0.698037543	0.698037543	M1	Male	trans
cg07414422_PDE4C	0.000596068	0.000783808	-0.516410042	0.516410042	M1	Male	trans
cg01727591_ENSG00000131152	0.00059607	0.000783809	-0.503426019	0.503426019	M1	Male	trans
cg15857329_IDI2	0.000596071	0.000783809	0.480427347	0.480427347	M1	Male	trans
cg15423862_DUSP5P2	0.000596071	0.000783809	-0.857281683	0.857281683	M1	Male	trans
cg23151860_UCHL5	0.000596072	0.000783809	0.750867345	0.750867345	M1	Male	trans
cg05006567_BMP15	0.000596074	0.000783809	-3.991629209	3.991629209	M1	Male	trans
cg00899976_SDR42E2	0.000596075	0.000783809	-0.392060178	0.392060178	M1	Male	trans
cg00866690_GNG11	0.000596075	0.000783809	-0.443227322	0.443227322	M1	Male	trans
cg01097644_SOCS5P3	0.000596075	0.000783809	0.831959534	0.831959534	M1	Male	trans
cg09108044_PI3	0.000596076	0.000783809	0.581110796	0.581110796	M1	Male	trans
cg27146574_SLC16A9	0.000596078	0.000783811	-0.914453409	0.914453409	M1	Male	trans
cg03608583_ENSG00000237212	0.000596078	0.000783811	-0.305182888	0.305182888	M1	Male	trans
cg07091544_TPSB2	0.000596079	0.000783811	-0.438457354	0.438457354	M1	Male	trans
cg17017584_LPO	0.000596084	0.000783815	0.696896699	0.696896699	M1	Male	trans
cg10991855_AHNAK	0.000596087	0.000783815	-0.452152973	0.452152973	M1	Male	trans
cg17714010_ENSG00000241456	0.000596087	0.000783815	-0.832691165	0.832691165	M1	Male	trans
cg05603011_CALHM1	0.000596087	0.000783815	-0.769002384	0.769002384	M1	Male	trans
cg08841544_TOM1L1	0.000596088	0.000783815	-0.611773365	0.611773365	M1	Male	trans
cg14156134_ZNF74	0.00059609	0.000783815	0.544032958	0.544032958	M1	Male	trans
cg04665311_ZNF566	0.000596093	0.000783815	-0.440279935	0.440279935	M1	Male	trans
cg06846895_MIR1827	0.000596094	0.000783815	-0.48909504	0.48909504	M1	Male	trans
cg09764150_DSTNP5	0.000596097	0.000783815	-0.541616158	0.541616158	M1	Male	trans
cg20892606_NPM1P32	0.000596103	0.000783815	0.52019487	0.52019487	M1	Male	trans
cg18589742_H2AC3P	0.000596104	0.000783815	0.388715918	0.388715918	M1	Male	trans
cg13044693_DNAH7	0.000596105	0.000783815	0.605553477	0.605553477	M1	Male	trans
cg11171466_LINC01806	0.000596105	0.000783815	-0.664039407	0.664039407	M1	Male	trans
cg26757562_SOCS6P1	0.000596106	0.000783815	-0.786635413	0.786635413	M1	Male	trans
cg09147065_PCDH11Y	0.000596106	0.000783815	-0.368123157	0.368123157	M1	Male	trans
cg26284114_RN7SL309P	0.000596107	0.000783815	-0.393723412	0.393723412	M1	Male	trans
cg26284114_RNA5SP366	0.000596107	0.000783815	-0.552638076	0.552638076	M1	Male	trans
cg26284114_ENSG00000217483	0.000596107	0.000783815	-0.552638076	0.552638076	M1	Male	trans
cg26284114_SALL4P2	0.000596107	0.000783815	-0.552638076	0.552638076	M1	Male	trans
cg26284114_ENSG00000241385	0.000596107	0.000783815	-0.552638076	0.552638076	M1	Male	trans
cg26284114_RNU1-74P	0.000596107	0.000783815	-0.278933278	0.278933278	M1	Male	trans
cg26284114_MTND4LP11	0.000596107	0.000783815	-0.452920265	0.452920265	M1	Male	trans
cg26284114_HSPE1P12	0.000596107	0.000783815	-0.452920265	0.452920265	M1	Male	trans
cg26284114_RNU7-120P	0.000596107	0.000783815	-0.173925099	0.173925099	M1	Male	trans
cg26284114_PTPRD-AS2	0.000596107	0.000783815	-0.69851693	0.69851693	M1	Male	trans
cg26284114_ENSG00000231963	0.000596107	0.000783815	-0.18229552	0.18229552	M1	Male	trans
cg26284114_NBPF22P	0.000596107	0.000783815	-0.12422251	0.12422251	M1	Male	trans
cg26284114_PABPC1L2B-AS1	0.000596107	0.000783815	-0.134344396	0.134344396	M1	Male	trans
cg26284114_MTND4P21	0.000596107	0.000783815	-0.778648259	0.778648259	M1	Male	trans
cg26284114_RNU6-692P	0.000596107	0.000783815	-0.778648259	0.778648259	M1	Male	trans
cg26284114_LINC00708	0.000596107	0.000783815	-0.778648259	0.778648259	M1	Male	trans
cg26284114_SNORD115-48	0.000596107	0.000783815	-0.197196911	0.197196911	M1	Male	trans
cg26284114_ENSG00000227075	0.000596107	0.000783815	-0.778648259	0.778648259	M1	Male	trans
cg26284114_ENSG00000235435	0.000596107	0.000783815	-0.778648259	0.778648259	M1	Male	trans
cg26284114_HNRNPA1P63	0.000596107	0.000783815	-0.639724824	0.639724824	M1	Male	trans
cg14013632_CNTNAP5	0.000596116	0.000783826	-1.023898756	1.023898756	M1	Male	trans
cg04060288_MCU	0.000596118	0.000783827	-0.703436402	0.703436402	M1	Male	trans
cg05820861_GUCY2D	0.000596118	0.000783827	-0.456262194	0.456262194	M1	Male	trans
cg13168050_HMGB3P1	0.00059612	0.000783829	-0.388671598	0.388671598	M1	Male	trans
cg12603344_TRBJ2-2	0.000596125	0.000783834	-0.490581881	0.490581881	M1	Male	trans
cg03689146_C9orf129	0.000596126	0.000783835	-0.550427235	0.550427235	M1	Male	trans
cg06113708_ENSG00000213365	0.000596128	0.000783836	-0.546760108	0.546760108	M1	Male	trans
cg16422816_ENSG00000233987	0.000596129	0.000783837	-0.530651675	0.530651675	M1	Male	trans
cg18049030_CES5AP1	0.00059613	0.000783837	0.573997444	0.573997444	M1	Male	trans
cg10723869_DYNLRB2	0.000596131	0.000783837	-0.342997919	0.342997919	M1	Male	trans
cg02399454_LINC00583	0.000596132	0.000783837	-0.429374036	0.429374036	M1	Male	trans
cg06539899_ENSG00000243445	0.000596133	0.000783837	-0.652017705	0.652017705	M1	Male	trans
cg13799853_STAT2	0.000596133	0.000783837	0.426078794	0.426078794	M1	Male	trans
cg00160618_ADAMTS7	0.000596134	0.000783837	0.548869224	0.548869224	M1	Male	trans
cg08328441_ACER3	0.000596135	0.000783837	-0.720690989	0.720690989	M1	Male	trans
cg21236655_GPX2	0.000596136	0.000783837	0.603217587	0.603217587	M1	Male	trans
cg01403557_ENSG00000228015	0.000596136	0.000783837	-0.757225556	0.757225556	M1	Male	trans
cg08426938_MANBA	0.000596136	0.000783837	-0.554301587	0.554301587	M1	Male	trans
cg02154924_CHCHD2P1	0.000596136	0.000783837	-0.460944438	0.460944438	M1	Male	trans
cg17252620_RN7SL277P	0.000596141	0.000783842	0.536070577	0.536070577	M1	Male	trans
cg08229224_NELL2	0.000596144	0.000783845	-0.346152331	0.346152331	M1	Male	trans
cg16484858_MAP3K3	0.000596144	0.000783845	0.429381711	0.429381711	M1	Male	trans
cg24051234_AP2B1	0.000596147	0.000783848	-1.057335598	1.057335598	M1	Male	trans
cg10133738_HIGD2AP1	0.000596149	0.000783849	-0.328775121	0.328775121	M1	Male	trans
cg15251010_NBPF2P	0.000596153	0.000783852	-0.741403622	0.741403622	M1	Male	trans
cg02155558_LINC01067	0.000596153	0.000783852	0.784582234	0.784582234	M1	Male	trans
cg18635497_LINC01648	0.000596154	0.000783852	0.315217234	0.315217234	M1	Male	trans
cg02574801_ZNF736P3Y	0.000596154	0.000783852	-1.009880687	1.009880687	M1	Male	trans
cg10428733_ENSG00000227416	0.000596155	0.000783852	-0.383026574	0.383026574	M1	Male	trans
cg08733159_RAET1K	0.000596158	0.000783856	0.510616479	0.510616479	M1	Male	trans
cg16963484_C1D	0.000596159	0.000783856	-0.351441255	0.351441255	M1	Male	trans
cg12353589_RHOF	0.000596164	0.000783862	0.515430017	0.515430017	M1	Male	trans
cg18554976_LEKR1	0.000596166	0.000783864	-0.525269298	0.525269298	M1	Male	trans
cg27046920_SNX18P26	0.000596169	0.000783867	-0.2909662	0.2909662	M1	Male	trans
cg09381162_RNU6-784P	0.000596173	0.000783871	-0.524610633	0.524610633	M1	Male	trans
cg25321742_ENSG00000111788	0.000596175	0.000783873	0.540079643	0.540079643	M1	Male	trans
cg02668903_ACTBP7	0.000596176	0.000783873	-0.555527912	0.555527912	M1	Male	trans
cg15254454_RNU4-51P	0.000596177	0.000783873	-0.662376125	0.662376125	M1	Male	trans
cg01309428_RIPOR3	0.000596177	0.000783873	0.425745351	0.425745351	M1	Male	trans
cg26613778_MIR130A	0.000596181	0.000783876	-0.479160699	0.479160699	M1	Male	trans
cg26259001_EGFEM1P	0.000596181	0.000783876	-1.083330029	1.083330029	M1	Male	trans
cg05440642_HLA-S	0.000596185	0.000783879	0.624450488	0.624450488	M1	Male	trans
cg27315287_CNDP1	0.000596185	0.000783879	-0.609674506	0.609674506	M1	Male	trans
cg02165747_OR13C8	0.000596186	0.000783879	-0.408488068	0.408488068	M1	Male	trans
cg13884871_ACTG1P10	0.000596187	0.000783879	0.888102957	0.888102957	M1	Male	trans
cg16919093_TTYH1	0.000596187	0.000783879	-0.723008219	0.723008219	M1	Male	trans
cg13668207_EIF4BP9	0.000596188	0.000783879	-0.568926788	0.568926788	M1	Male	trans
cg02951237_UGT2B25P	0.000596188	0.000783879	-0.587107632	0.587107632	M1	Male	trans
cg10254698_EIF3MP1	0.00059619	0.000783881	-0.600542584	0.600542584	M1	Male	trans
cg09803973_PDIA3P2	0.000596191	0.000783881	0.694878009	0.694878009	M1	Male	trans
cg27465654_TRBV2	0.000596191	0.000783881	0.120995427	0.120995427	M1	Male	trans
cg09024862_ENSG00000235159	0.000596192	0.000783881	-0.556561074	0.556561074	M1	Male	trans
cg02562299_FABP5P10	0.000596194	0.000783882	0.891512597	0.891512597	M1	Male	trans
cg20107506_OTUD7A	0.000596194	0.000783882	-0.347731218	0.347731218	M1	Male	trans
cg25628325_LRRC29	0.000596199	0.000783886	0.563205866	0.563205866	M1	Male	trans
cg07659624_EN1	0.000596199	0.000783886	-0.630001855	0.630001855	M1	Male	trans
cg22791879_DDX54	0.000596199	0.000783886	-0.460628739	0.460628739	M1	Male	trans
cg23328066_MTMR7	0.000596202	0.000783889	-1.294251918	1.294251918	M1	Male	trans
cg03878285_NPRL3	0.000596205	0.000783892	0.42178697	0.42178697	M1	Male	trans
cg10526733_RPL34P34	0.000596206	0.000783892	-2.250172905	2.250172905	M1	Male	trans
cg20316901_FBXW4P1	0.000596209	0.000783895	-0.498567601	0.498567601	M1	Male	trans
cg02736583_MIR95	0.00059621	0.000783895	0.75057044	0.75057044	M1	Male	trans
cg12076546_CYP4F22	0.000596212	0.000783896	2.536057294	2.536057294	M1	Male	trans
cg03564215_ENSG00000240103	0.000596213	0.000783896	-0.32546317	0.32546317	M1	Male	trans
cg18187859_KLC1	0.000596213	0.000783896	-0.545059424	0.545059424	M1	Male	trans
cg15360181_NPM1P11	0.000596213	0.000783896	0.604113179	0.604113179	M1	Male	trans
cg04400841_ENSG00000223589	0.000596213	0.000783896	-0.443400135	0.443400135	M1	Male	trans
cg16064295_ABHD2	0.000596214	0.000783896	-0.60775646	0.60775646	M1	Male	trans
cg13180375_PPP1R32	0.000596215	0.000783896	0.668972181	0.668972181	M1	Male	trans
cg06280075_RNU6-203P	0.000596217	0.000783898	0.589930574	0.589930574	M1	Male	trans
cg16426510_ZNF385B	0.00059622	0.0007839	0.574887833	0.574887833	M1	Male	trans
cg10995699_ENSG00000234318	0.000596221	0.0007839	0.855850354	0.855850354	M1	Male	trans
cg03966685_FLII	0.000596223	0.0007839	0.563484878	0.563484878	M1	Male	trans
cg25958241_H3C9P	0.000596223	0.0007839	-0.892050057	0.892050057	M1	Male	trans
cg16963484_HSPD1P9	0.000596224	0.0007839	-0.305811434	0.305811434	M1	Male	trans
cg14311085_TRIP6	0.000596224	0.0007839	-0.35210104	0.35210104	M1	Male	trans
cg00270291_RDH14	0.000596224	0.0007839	0.438363974	0.438363974	M1	Male	trans
cg03220912_ENSG00000232001	0.000596225	0.0007839	-0.466395046	0.466395046	M1	Male	trans
cg24278027_TRPM6	0.000596225	0.0007839	0.572513844	0.572513844	M1	Male	trans
cg09800500_ENSG00000230848	0.000596227	0.000783901	-0.362871273	0.362871273	M1	Male	trans
cg07264993_VPS13D	0.000596228	0.000783901	-0.399903175	0.399903175	M1	Male	trans
cg09581100_RNU6-291P	0.000596228	0.000783901	-0.816310834	0.816310834	M1	Male	trans
cg21828663_SNORD116-5	0.000596238	0.000783913	-0.582982923	0.582982923	M1	Male	trans
cg21115307_SNORA13	0.000596238	0.000783913	-0.559061643	0.559061643	M1	Male	trans
cg27208514_LRRC8D	0.000596241	0.000783915	-0.402372917	0.402372917	M1	Male	trans
cg15962538_TNP1	0.000596242	0.000783915	-0.756791479	0.756791479	M1	Male	trans
cg13845724_RN7SL306P	0.000596242	0.000783915	-0.588682607	0.588682607	M1	Male	trans
cg05689028_ENSG00000226252	0.000596244	0.000783917	-0.594360806	0.594360806	M1	Male	trans
cg08426938_YOD1	0.00059625	0.000783924	-0.455351386	0.455351386	M1	Male	trans
cg00999469_VNN3	0.000596252	0.000783924	0.709054129	0.709054129	M1	Male	trans
cg20799095_SH2B1	0.000596252	0.000783924	-0.547182932	0.547182932	M1	Male	trans
cg06163789_ENSG00000228010	0.000596255	0.000783927	0.770986083	0.770986083	M1	Male	trans
cg01887677_LINC00689	0.000596255	0.000783927	-0.65423175	0.65423175	M1	Male	trans
cg22179430_UBTFL3	0.000596256	0.000783927	-0.82205777	0.82205777	M1	Male	trans
cg25353287_STAP1	0.000596256	0.000783927	0.74756423	0.74756423	M1	Male	trans
cg09480417_MIR605	0.000596259	0.000783929	-0.629770257	0.629770257	M1	Male	trans
cg03859313_MAP3K6	0.000596261	0.000783931	1.021573721	1.021573721	M1	Male	trans
cg13523561_OR2W4P	0.000596262	0.000783931	-0.623182874	0.623182874	M1	Male	trans
cg02326058_ENSG00000227705	0.000596264	0.000783933	0.641614786	0.641614786	M1	Male	trans
cg00490039_CECR2	0.000596266	0.000783935	-0.07524658	0.07524658	M1	Male	trans
cg19776984_SPATA31C2	0.00059627	0.000783939	-0.518122508	0.518122508	M1	Male	trans
cg08229224_VBP1	0.000596271	0.00078394	-0.424352599	0.424352599	M1	Male	trans
cg13172076_HSPB11	0.000596272	0.00078394	-0.756785658	0.756785658	M1	Male	trans
cg19161330_ASAP3	0.000596273	0.000783941	0.642163124	0.642163124	M1	Male	trans
cg08704974_MIR589	0.000596274	0.000783941	0.783191268	0.783191268	M1	Male	trans
cg06761167_ISOC2	0.000596278	0.000783945	0.412842124	0.412842124	M1	Male	trans
cg06163824_DEFB134	0.000596278	0.000783945	-0.87838042	0.87838042	M1	Male	trans
cg23404528_TRAPPC6B	0.000596281	0.000783948	0.404570085	0.404570085	M1	Male	trans
cg10669142_GPR68	0.000596282	0.000783948	0.514376157	0.514376157	M1	Male	trans
cg24166175_CDKL2	0.000596286	0.000783952	-0.612358125	0.612358125	M1	Male	trans
cg14313932_STAT1	0.000596289	0.000783955	-0.328819611	0.328819611	M1	Male	trans
cg00661090_REN	0.00059629	0.000783955	-0.411999046	0.411999046	M1	Male	trans
cg14513900_GGTLC1	0.000596291	0.000783955	-0.61285667	0.61285667	M1	Male	trans
cg14904662_LINC01342	0.000596291	0.000783955	0.275829542	0.275829542	M1	Male	trans
cg10586864_ENSG00000237481	0.000596291	0.000783955	0.666954062	0.666954062	M1	Male	trans
cg15505534_TEX41	0.000596296	0.00078396	-0.487778803	0.487778803	M1	Male	trans
cg01501309_FALEC	0.000596298	0.000783962	-0.63809036	0.63809036	M1	Male	trans
cg07096305_CCDC91	0.0005963	0.000783964	0.44416766	0.44416766	M1	Male	trans
cg12372163_IL17C	0.000596303	0.000783966	-0.45462615	0.45462615	M1	Male	trans
cg20265572_ENSG00000214650	0.000596304	0.000783966	-0.76371015	0.76371015	M1	Male	trans
cg23216434_ENSG00000218410	0.000596304	0.000783966	-1.14838223	1.14838223	M1	Male	trans
cg26586804_ISG20	0.000596307	0.000783968	-0.674605543	0.674605543	M1	Male	trans
cg22117009_RNU6-1156P	0.000596307	0.000783968	-0.478938786	0.478938786	M1	Male	trans
cg06038274_PCSK5	0.000596308	0.000783968	-0.597407914	0.597407914	M1	Male	trans
cg19987111_CCL24	0.000596308	0.000783968	-0.236145525	0.236145525	M1	Male	trans
cg14620839_ENSG00000218048	0.000596309	0.000783968	-0.503640681	0.503640681	M1	Male	trans
cg24149247_LOXL4	0.00059631	0.000783968	0.58636452	0.58636452	M1	Male	trans
cg07096305_PTPN2	0.000596312	0.000783971	0.45691375	0.45691375	M1	Male	trans
cg15672365_IRAG1	0.000596313	0.000783971	-0.404199367	0.404199367	M1	Male	trans
cg24224056_PCNPP3	0.000596314	0.000783971	-0.631544066	0.631544066	M1	Male	trans
cg02327812_GCKR	0.000596316	0.000783972	-0.489534407	0.489534407	M1	Male	trans
cg06736113_ENSG00000236332	0.000596316	0.000783972	-0.446748113	0.446748113	M1	Male	trans
cg26720125_ENSG00000239532	0.000596318	0.000783973	0.569837446	0.569837446	M1	Male	trans
cg20540806_LINC00656	0.000596318	0.000783973	2.700131731	2.700131731	M1	Male	trans
cg15712577_TMEM40	0.000596321	0.000783976	-0.284989485	0.284989485	M1	Male	trans
cg11189272_CCDC38	0.000596324	0.000783979	-0.439432128	0.439432128	M1	Male	trans
cg10039163_RPL7P35	0.000596325	0.00078398	-0.406190687	0.406190687	M1	Male	trans
cg14409406_STC1	0.000596326	0.00078398	-0.100953471	0.100953471	M1	Male	trans
cg18592701_SCTR	0.000596327	0.000783981	0.733478206	0.733478206	M1	Male	trans
cg27245817_ENSG00000214719	0.000596332	0.000783986	-0.578396155	0.578396155	M1	Male	trans
cg08879849_RNU6-1257P	0.000596333	0.000783986	-0.374047415	0.374047415	M1	Male	trans
cg18011760_NDUFB9P2	0.000596335	0.000783987	-0.701346233	0.701346233	M1	Male	trans
cg07615839_SYT3	0.000596337	0.000783987	0.582279804	0.582279804	M1	Male	trans
cg07850274_SLC46A3	0.000596337	0.000783987	-0.6668904	0.6668904	M1	Male	trans
cg02792740_SPAG9	0.000596338	0.000783987	0.439061434	0.439061434	M1	Male	trans
cg16092347_SNORD14B	0.000596339	0.000783987	0.644599819	0.644599819	M1	Male	trans
cg05470963_KLF2P1	0.000596339	0.000783987	-0.405179086	0.405179086	M1	Male	trans
cg11316131_TCEAL3-AS1	0.000596339	0.000783987	0.434753413	0.434753413	M1	Male	trans
cg06499214_S100A5	0.00059634	0.000783987	0.508409169	0.508409169	M1	Male	trans
cg14691886_ENSG00000237863	0.00059634	0.000783987	-0.414283945	0.414283945	M1	Male	trans
cg07793432_ERBIN	0.000596341	0.000783988	-0.644110158	0.644110158	M1	Male	trans
cg20025711_GLB1L	0.000596342	0.000783988	-0.696245012	0.696245012	M1	Male	trans
cg03894102_HSPA4	0.000596345	0.000783989	1.35111606	1.35111606	M1	Male	trans
cg05925327_ENSG00000237265	0.000596345	0.000783989	0.506213663	0.506213663	M1	Male	trans
cg16036471_LINC01627	0.000596345	0.000783989	-0.499820886	0.499820886	M1	Male	trans
cg04967129_B3GNT5	0.000596346	0.000783989	-0.567546586	0.567546586	M1	Male	trans
cg14449263_GLIS2	0.000596346	0.000783989	0.46275082	0.46275082	M1	Male	trans
cg03329597_KCNA3	0.000596347	0.000783989	0.416858295	0.416858295	M1	Male	trans
cg00010207_ENSG00000228039	0.000596349	0.000783991	-0.30577877	0.30577877	M1	Male	trans
cg05802648_ENSG00000217746	0.000596351	0.000783991	-0.510230021	0.510230021	M1	Male	trans
cg18771537_GGT8P	0.000596353	0.000783992	0.188311958	0.188311958	M1	Male	trans
cg24728770_EEF1A1P24	0.000596354	0.000783992	-0.41318737	0.41318737	M1	Male	trans
cg14409406_SLC25A24	0.000596354	0.000783992	-0.526542548	0.526542548	M1	Male	trans
cg26189037_HSPB8	0.000596355	0.000783992	-0.344480524	0.344480524	M1	Male	trans
cg13027321_ZC4H2	0.000596356	0.000783992	-0.813802447	0.813802447	M1	Male	trans
cg07284347_MXRA5Y	0.000596356	0.000783992	-0.448857539	0.448857539	M1	Male	trans
cg04725041_ENSG00000229151	0.000596359	0.000783994	-0.683184841	0.683184841	M1	Male	trans
cg00759146_ECT2	0.000596362	0.000783997	-0.515384452	0.515384452	M1	Male	trans
cg01640590_KRTAP5-4	0.000596363	0.000783997	0.532071412	0.532071412	M1	Male	trans
cg25994476_PARM1	0.000596363	0.000783997	0.451357929	0.451357929	M1	Male	trans
cg09073539_LTBP1	0.000596364	0.000783997	-0.489740069	0.489740069	M1	Male	trans
cg21106418_ACAP1	0.000596364	0.000783997	0.513171654	0.513171654	M1	Male	trans
cg17477995_ENO4	0.000596364	0.000783997	-0.419237097	0.419237097	M1	Male	trans
cg04145522_ENSG00000237268	0.000596366	0.000783997	-0.706833577	0.706833577	M1	Male	trans
cg21796654_MTATP6P26	0.000596366	0.000783997	0.564924581	0.564924581	M1	Male	trans
cg01275030_PSCA	0.000596367	0.000783997	-0.599118924	0.599118924	M1	Male	trans
cg19082069_TAOK2	0.000596367	0.000783997	0.478784821	0.478784821	M1	Male	trans
cg09381162_RNA5SP351	0.00059637	0.000784	-0.477427563	0.477427563	M1	Male	trans
cg16977073_ENSG00000230569	0.000596371	0.000784	-0.58622988	0.58622988	M1	Male	trans
cg14282280_ENSG00000229203	0.000596372	0.000784	-0.389250432	0.389250432	M1	Male	trans
cg24604127_IGHA2	0.000596375	0.000784003	-0.45448454	0.45448454	M1	Male	trans
cg03655023_NEDD4	0.000596376	0.000784003	-0.538186479	0.538186479	M1	Male	trans
cg02934649_COLEC11	0.000596376	0.000784003	-0.552754115	0.552754115	M1	Male	trans
cg17724687_PLXNA4	0.00059638	0.000784008	-0.153595718	0.153595718	M1	Male	trans
cg07330196_PHACTR2	0.000596382	0.00078401	-0.707313799	0.707313799	M1	Male	trans
cg06235057_NMRK2	0.000596384	0.000784011	-0.35791818	0.35791818	M1	Male	trans
cg11432526_RPL39P39	0.000596385	0.000784012	-0.596102596	0.596102596	M1	Male	trans
cg10744079_IGKV2D-28	0.000596388	0.000784014	0.87741424	0.87741424	M1	Male	trans
cg21247923_ENSG00000237666	0.00059639	0.000784016	-0.761009125	0.761009125	M1	Male	trans
cg18330281_BPIFB3	0.000596398	0.000784022	-0.756708254	0.756708254	M1	Male	trans
cg09156519_ZFX	0.000596403	0.000784022	0.549681305	0.549681305	M1	Male	trans
cg18321929_ENSG00000241525	0.000596405	0.000784022	-0.638259339	0.638259339	M1	Male	trans
cg18871215_LACTBL1	0.000596405	0.000784022	0.397678818	0.397678818	M1	Male	trans
cg07449080_ORC1	0.000596405	0.000784022	0.391828877	0.391828877	M1	Male	trans
cg16000989_RNA5SP120	0.000596406	0.000784022	-0.424348881	0.424348881	M1	Male	trans
cg16000989_TBX22	0.000596406	0.000784022	-0.440397207	0.440397207	M1	Male	trans
cg16000989_ENSG00000233415	0.000596406	0.000784022	-0.508102589	0.508102589	M1	Male	trans
cg16000989_LINC01874	0.000596406	0.000784022	-0.757118955	0.757118955	M1	Male	trans
cg16000989_RNA5SP89	0.000596406	0.000784022	-0.757118955	0.757118955	M1	Male	trans
cg16000989_SNORD32B	0.000596406	0.000784022	-0.757118955	0.757118955	M1	Male	trans
cg16000989_RNU6-270P	0.000596406	0.000784022	-0.339601612	0.339601612	M1	Male	trans
cg16000989_GAPDHP28	0.000596406	0.000784022	-0.292743411	0.292743411	M1	Male	trans
cg16000989_PNMA6E	0.000596406	0.000784022	-0.622036696	0.622036696	M1	Male	trans
cg16000989_ENSG00000225451	0.000596406	0.000784022	-0.757118955	0.757118955	M1	Male	trans
cg16000989_ENSG00000227514	0.000596406	0.000784022	-0.757118955	0.757118955	M1	Male	trans
cg16000989_ENSG00000238117	0.000596406	0.000784022	-0.757118955	0.757118955	M1	Male	trans
cg23151860_RMDN1	0.000596407	0.000784022	0.790643997	0.790643997	M1	Male	trans
cg16064295_ZDHHC4	0.000596408	0.000784022	-0.592120364	0.592120364	M1	Male	trans
cg20967739_ID1	0.000596408	0.000784022	0.602747179	0.602747179	M1	Male	trans
cg03176298_NF1P5	0.000596408	0.000784022	-0.413473219	0.413473219	M1	Male	trans
cg07243941_ENSG00000225779	0.00059641	0.000784023	0.254462324	0.254462324	M1	Male	trans
cg12995006_RNU6-563P	0.000596412	0.000784025	-0.510731774	0.510731774	M1	Male	trans
cg10387173_MSI1	0.000596413	0.000784025	-0.660714337	0.660714337	M1	Male	trans
cg16096414_LINC01079	0.000596416	0.000784028	-0.264875374	0.264875374	M1	Male	trans
cg22260782_RNU6-179P	0.00059642	0.00078403	-0.45955864	0.45955864	M1	Male	trans
cg03961340_FABP5	0.00059642	0.00078403	-0.351866106	0.351866106	M1	Male	trans
cg27513510_AP1M2P1	0.00059642	0.00078403	-0.615018983	0.615018983	M1	Male	trans
cg07994735_ENSG00000242329	0.000596425	0.000784036	-0.468536756	0.468536756	M1	Male	trans
cg14409406_ENSG00000216775	0.000596429	0.00078404	-0.522242322	0.522242322	M1	Male	trans
cg25938960_IFTAP	0.000596431	0.000784041	-0.665585665	0.665585665	M1	Male	trans
cg27372654_LINC01679	0.000596433	0.000784044	-0.39434909	0.39434909	M1	Male	trans
cg24330793_RPS6KA2-AS1	0.000596435	0.000784045	0.608968421	0.608968421	M1	Male	trans
cg05505459_PARP11	0.000596435	0.000784045	-0.755698024	0.755698024	M1	Male	trans
cg12562232_CDH23-AS1	0.000596436	0.000784045	-0.586239591	0.586239591	M1	Male	trans
cg05385299_CPSF4	0.000596439	0.000784048	0.382251018	0.382251018	M1	Male	trans
cg13877915_ST3GAL3-AS1	0.000596442	0.000784051	0.665005992	0.665005992	M1	Male	trans
cg12046882_RAB6B	0.000596445	0.000784054	-0.460781158	0.460781158	M1	Male	trans
cg09483607_ZFP69B	0.000596447	0.000784056	-0.557644228	0.557644228	M1	Male	trans
cg07793432_ASXL3	0.000596448	0.000784056	-0.64011398	0.64011398	M1	Male	trans
cg22389545_TNRC18P3	0.00059645	0.000784057	0.507979237	0.507979237	M1	Male	trans
cg14994777_GSPT1	0.00059645	0.000784057	-0.592584005	0.592584005	M1	Male	trans
cg09073539_SFMBT1	0.000596452	0.000784058	-0.512424462	0.512424462	M1	Male	trans
cg19500342_RN7SL255P	0.000596452	0.000784058	0.775940817	0.775940817	M1	Male	trans
cg15128141_FREM2-AS1	0.000596454	0.000784058	0.605464417	0.605464417	M1	Male	trans
cg17110599_CPNE6	0.000596454	0.000784058	-0.60060812	0.60060812	M1	Male	trans
cg13914612_ELSPBP1	0.000596454	0.000784058	0.619321244	0.619321244	M1	Male	trans
cg15718583_ENSG00000202343	0.000596455	0.000784058	-0.571346954	0.571346954	M1	Male	trans
cg12800122_SRM	0.000596457	0.000784059	0.555281349	0.555281349	M1	Male	trans
cg14488913_PCDHB8	0.000596457	0.000784059	-0.442171049	0.442171049	M1	Male	trans
cg02350039_CD300LF	0.000596461	0.000784064	0.632601583	0.632601583	M1	Male	trans
cg20630363_GLRX2	0.000596464	0.000784067	0.564890042	0.564890042	M1	Male	trans
cg03524173_STSP1	0.000596471	0.000784074	-0.423632972	0.423632972	M1	Male	trans
cg25452068_DNAH12	0.000596471	0.000784074	-0.571407306	0.571407306	M1	Male	trans
cg04425604_ENSG00000213956	0.000596471	0.000784074	0.472265931	0.472265931	M1	Male	trans
cg07264993_BFAR	0.000596472	0.000784074	-0.413095178	0.413095178	M1	Male	trans
cg10145319_IGLV1-40	0.000596474	0.000784074	-0.609793888	0.609793888	M1	Male	trans
cg17324588_TMOD2	0.000596474	0.000784074	-0.621602861	0.621602861	M1	Male	trans
cg01687186_KRT16P6	0.000596475	0.000784075	0.866214159	0.866214159	M1	Male	trans
cg18863848_ENSG00000229019	0.000596479	0.000784079	-0.442703302	0.442703302	M1	Male	trans
cg01037617_LSP1P3	0.00059648	0.000784079	0.412560982	0.412560982	M1	Male	trans
cg12769996_ENSG00000237407	0.000596481	0.000784079	-0.197720066	0.197720066	M1	Male	trans
cg06754924_ATP5F1AP7	0.000596481	0.000784079	-0.377115149	0.377115149	M1	Male	trans
cg03655023_MTRF1L	0.000596483	0.00078408	-0.467489695	0.467489695	M1	Male	trans
cg02363010_KBTBD3	0.000596483	0.00078408	-0.671008371	0.671008371	M1	Male	trans
cg02902649_MIR648	0.000596486	0.000784083	-0.590036722	0.590036722	M1	Male	trans
cg16122423_GAPDHP72	0.000596489	0.000784086	0.699627358	0.699627358	M1	Male	trans
cg20470643_ZNF729	0.000596493	0.000784091	-0.650556806	0.650556806	M1	Male	trans
cg10175261_SMYD1	0.000596495	0.000784092	-0.472375362	0.472375362	M1	Male	trans
cg19010807_DMD	0.000596497	0.000784094	-0.719260096	0.719260096	M1	Male	trans
cg01242348_ENSG00000205236	0.0005965	0.000784096	-0.427346726	0.427346726	M1	Male	trans
cg09227800_LINC00539	0.0005965	0.000784096	-0.531444366	0.531444366	M1	Male	trans
cg12120892_SLCO4A1	0.000596502	0.000784096	0.503928023	0.503928023	M1	Male	trans
cg08148645_MXRA5Y	0.000596502	0.000784096	-0.503908339	0.503908339	M1	Male	trans
cg22226438_FAH	0.000596502	0.000784096	0.525401321	0.525401321	M1	Male	trans
cg01327202_ENSG00000218872	0.00059651	0.000784104	0.708678874	0.708678874	M1	Male	trans
cg12925689_PROM2	0.000596512	0.000784105	0.422557394	0.422557394	M1	Male	trans
cg21074476_GLP2R	0.000596512	0.000784105	-0.648271175	0.648271175	M1	Male	trans
cg27346424_LINC02042	0.000596512	0.000784105	-0.715345535	0.715345535	M1	Male	trans
cg23860174_PRR35	0.000596515	0.000784109	-0.33519149	0.33519149	M1	Male	trans
cg12035532_NXPH2	0.000596517	0.00078411	-0.331626484	0.331626484	M1	Male	trans
cg14907617_GATA5	0.000596519	0.000784111	-0.775401196	0.775401196	M1	Male	trans
cg22664298_MIR1976	0.00059652	0.000784112	0.623260966	0.623260966	M1	Male	trans
cg24431879_TMEM161B	0.000596521	0.000784112	-0.752735266	0.752735266	M1	Male	trans
cg04996388_UBBP1	0.000596522	0.000784112	-0.44687496	0.44687496	M1	Male	trans
cg21005853_ENSG00000234503	0.000596522	0.000784112	0.410770251	0.410770251	M1	Male	trans
cg07119149_FMN2	0.000596523	0.000784112	-0.48590186	0.48590186	M1	Male	trans
cg20381798_MBD6	0.000596524	0.000784112	1.634433324	1.634433324	M1	Male	trans
cg07330196_RWDD3	0.000596525	0.000784114	-0.754990849	0.754990849	M1	Male	trans
cg25384507_THSD7A	0.000596526	0.000784114	-0.646431662	0.646431662	M1	Male	trans
cg19082069_CBX8	0.000596528	0.000784115	0.467602176	0.467602176	M1	Male	trans
cg13226272_LSM11	0.000596529	0.000784116	0.5019358	0.5019358	M1	Male	trans
cg26307355_RN7SL128P	0.00059653	0.000784116	-0.692386205	0.692386205	M1	Male	trans
cg17714581_ACOT1	0.00059653	0.000784116	-0.310281767	0.310281767	M1	Male	trans
cg03179052_ACSL6	0.000596531	0.000784116	-0.554373957	0.554373957	M1	Male	trans
cg07833852_ENSG00000237832	0.000596532	0.000784116	-0.476871848	0.476871848	M1	Male	trans
cg04000274_PSPC1-AS2	0.000596534	0.000784118	-0.965746054	0.965746054	M1	Male	trans
cg15798563_PRXL2A	0.000596535	0.000784118	-0.731456006	0.731456006	M1	Male	trans
cg24831391_RTL3	0.000596538	0.000784122	-0.421186653	0.421186653	M1	Male	trans
cg04175473_ENSG00000233235	0.000596551	0.000784136	-0.550269184	0.550269184	M1	Male	trans
cg16496814_MTAPP2	0.000596551	0.000784136	-0.392622115	0.392622115	M1	Male	trans
cg10744079_SHISAL2A	0.000596552	0.000784136	0.827551359	0.827551359	M1	Male	trans
cg07968770_ENSG00000214546	0.000596553	0.000784137	-0.442327914	0.442327914	M1	Male	trans
cg17627654_ENSG00000224733	0.000596553	0.000784137	0.380769799	0.380769799	M1	Male	trans
cg12349317_OR6S1	0.000596556	0.00078414	0.303149805	0.303149805	M1	Male	trans
cg20127288_NKPD1	0.000596557	0.00078414	0.469333027	0.469333027	M1	Male	trans
cg15741247_RN7SKP240	0.000596557	0.00078414	-0.324242037	0.324242037	M1	Male	trans
cg03984009_MMP23B	0.000596559	0.000784141	0.860658311	0.860658311	M1	Male	trans
cg12589350_ENSG00000229312	0.000596563	0.000784145	-0.6516872	0.6516872	M1	Male	trans
cg19988733_TMSB4XP2	0.000596564	0.000784146	-0.471231132	0.471231132	M1	Male	trans
cg10686916_ENSG00000213560	0.000596565	0.000784146	0.740608868	0.740608868	M1	Male	trans
cg14282280_MYC	0.000596567	0.000784148	-0.356439506	0.356439506	M1	Male	trans
cg17300451_VN2R19P	0.000596568	0.000784148	-0.482523766	0.482523766	M1	Male	trans
cg10744079_OR7G1	0.000596568	0.000784148	0.768714588	0.768714588	M1	Male	trans
cg10746224_RN7SL354P	0.00059657	0.000784149	-0.555652996	0.555652996	M1	Male	trans
cg04142998_MACROD2	0.000596573	0.000784151	-0.870766884	0.870766884	M1	Male	trans
cg13172076_NUCB2	0.000596573	0.000784151	-0.803315342	0.803315342	M1	Male	trans
cg27379407_Y_RNA	0.000596574	0.000784152	0.597243498	0.597243498	M1	Male	trans
cg05351147_ARL5AP3	0.000596579	0.000784158	-0.559941778	0.559941778	M1	Male	trans
cg17898279_RGR	0.000596581	0.000784159	-0.587625507	0.587625507	M1	Male	trans
cg25506215_RNU6-159P	0.000596583	0.000784161	1.173294545	1.173294545	M1	Male	trans
cg06103928_SAPCD1	0.000596591	0.00078417	-1.776125336	1.776125336	M1	Male	trans
cg25261181_N4BP3	0.000596593	0.000784172	0.410834332	0.410834332	M1	Male	trans
cg01543583_ATG14	0.000596595	0.000784173	-0.506192955	0.506192955	M1	Male	trans
cg07900617_SFRP5	0.000596596	0.000784174	-0.560514586	0.560514586	M1	Male	trans
cg23927426_BEGAIN	0.000596599	0.000784177	-0.79114013	0.79114013	M1	Male	trans
cg11868136_ZFP2	0.000596602	0.00078418	-0.342664609	0.342664609	M1	Male	trans
cg08958802_OCA2	0.000596603	0.000784181	-0.353802127	0.353802127	M1	Male	trans
cg16584604_LRRC9	0.000596607	0.000784185	-0.70123738	0.70123738	M1	Male	trans
cg04940822_DCAF12L2	0.000596613	0.00078419	0.519503327	0.519503327	M1	Male	trans
cg24250902_ZPBP2	0.000596613	0.00078419	0.488971556	0.488971556	M1	Male	trans
cg12403457_FABP5	0.000596614	0.000784191	0.50593234	0.50593234	M1	Male	trans
cg05654364_ENSG00000205236	0.000596614	0.000784191	0.559201793	0.559201793	M1	Male	trans
cg24571822_LINC01679	0.000596617	0.000784194	0.497356967	0.497356967	M1	Male	trans
cg27513510_SLC16A4	0.000596618	0.000784194	-0.564479956	0.564479956	M1	Male	trans
cg26742320_OTUD7A	0.000596619	0.000784194	-0.341320069	0.341320069	M1	Male	trans
cg24481260_USP35	0.00059662	0.000784195	0.684875392	0.684875392	M1	Male	trans
cg02411429_ENSG00000240790	0.000596622	0.000784196	-0.356833332	0.356833332	M1	Male	trans
cg12163800_DNM1L	0.000596623	0.000784196	-2.353905888	2.353905888	M1	Male	trans
cg22444562_MRPL2	0.000596626	0.0007842	-0.448928094	0.448928094	M1	Male	trans
cg21525898_RYR1	0.000596629	0.000784202	-0.524820763	0.524820763	M1	Male	trans
cg05518022_RNU6-1311P	0.000596629	0.000784202	0.426186579	0.426186579	M1	Male	trans
cg02604403_PIEZO1	0.000596631	0.000784203	0.575848758	0.575848758	M1	Male	trans
cg25144382_LINC01679	0.000596631	0.000784203	-0.368603386	0.368603386	M1	Male	trans
cg09949353_ENSG00000205236	0.000596632	0.000784204	0.436483137	0.436483137	M1	Male	trans
cg07163687_KCNV2	0.000596637	0.000784207	0.622025332	0.622025332	M1	Male	trans
cg23378546_TNNT2	0.000596637	0.000784207	0.473334905	0.473334905	M1	Male	trans
cg01354206_PCDH18	0.000596637	0.000784207	-0.522943221	0.522943221	M1	Male	trans
cg04390231_ENSG00000232145	0.000596639	0.000784207	-0.3971834	0.3971834	M1	Male	trans
cg23151860_KCNK7	0.00059664	0.000784207	-0.714981534	0.714981534	M1	Male	trans
cg01513516_SIAH3	0.00059664	0.000784207	0.452778972	0.452778972	M1	Male	trans
cg27475365_FAM189B	0.00059664	0.000784207	0.458741305	0.458741305	M1	Male	trans
cg14584450_ACOX3	0.000596641	0.000784207	0.362720818	0.362720818	M1	Male	trans
cg08933691_RPL5P25	0.000596641	0.000784207	-0.297319095	0.297319095	M1	Male	trans
cg01543583_ERCC3	0.000596645	0.000784211	-0.603269507	0.603269507	M1	Male	trans
cg27272853_DNAH7	0.000596646	0.000784211	-0.638433726	0.638433726	M1	Male	trans
cg15251010_COQ5	0.000596648	0.000784212	-0.800101653	0.800101653	M1	Male	trans
cg09926728_CACNB4	0.000596651	0.000784214	-0.395720376	0.395720376	M1	Male	trans
cg03776432_KIT	0.000596651	0.000784214	0.247429073	0.247429073	M1	Male	trans
cg17158894_MDFI	0.000596651	0.000784214	-0.475786709	0.475786709	M1	Male	trans
cg14785984_IFITM1	0.000596652	0.000784214	-0.301372546	0.301372546	M1	Male	trans
cg03453232_RALGAPA1P1	0.000596652	0.000784214	-0.970924628	0.970924628	M1	Male	trans
cg13797425_ENSG00000241846	0.000596654	0.000784215	0.640760062	0.640760062	M1	Male	trans
cg12395926_SYTL3	0.000596655	0.000784215	0.456766434	0.456766434	M1	Male	trans
cg16999170_STXBP3	0.000596655	0.000784215	-0.741832173	0.741832173	M1	Male	trans
cg13337086_PRB3	0.000596657	0.000784217	-0.579875648	0.579875648	M1	Male	trans
cg24756631_RPL32P25	0.000596659	0.000784217	0.645040061	0.645040061	M1	Male	trans
cg00999469_KIAA1191	0.000596659	0.000784217	0.657865912	0.657865912	M1	Male	trans
cg16255663_RNU6-208P	0.000596659	0.000784217	-0.450661017	0.450661017	M1	Male	trans
cg03881934_TIAM1	0.000596666	0.000784224	-0.614811788	0.614811788	M1	Male	trans
cg24141406_NPM1P11	0.000596666	0.000784224	-0.536360679	0.536360679	M1	Male	trans
cg04517903_KLC1	0.000596667	0.000784224	0.494029195	0.494029195	M1	Male	trans
cg05583717_ENSG00000203987	0.000596669	0.000784226	0.345386014	0.345386014	M1	Male	trans
cg18894605_LINC01548	0.000596669	0.000784226	-0.024068758	0.024068758	M1	Male	trans
cg10771048_PLAU	0.000596674	0.000784228	0.447400885	0.447400885	M1	Male	trans
cg18499401_MIR149	0.000596674	0.000784228	-0.303779054	0.303779054	M1	Male	trans
cg03448754_DSG3	0.000596674	0.000784228	-0.240447092	0.240447092	M1	Male	trans
cg27645294_GUCY1B2	0.000596674	0.000784228	-0.635038264	0.635038264	M1	Male	trans
cg14513900_HDGFP1	0.000596677	0.000784228	-0.49078884	0.49078884	M1	Male	trans
cg09095858_SLC5A10	0.000596677	0.000784228	-0.825680675	0.825680675	M1	Male	trans
cg18396527_ENSG00000231953	0.000596677	0.000784228	-0.343451105	0.343451105	M1	Male	trans
cg08661992_GLRA3	0.000596677	0.000784228	-0.515513216	0.515513216	M1	Male	trans
cg24605553_ZNF840P	0.000596677	0.000784228	0.568064006	0.568064006	M1	Male	trans
cg11296759_TMC4	0.000596678	0.000784228	0.541342868	0.541342868	M1	Male	trans
cg13172076_NDUFB5	0.000596678	0.000784228	-0.81263349	0.81263349	M1	Male	trans
cg05152432_HIF3A	0.000596679	0.000784228	0.619848594	0.619848594	M1	Male	trans
cg01605814_LRFN2	0.000596682	0.000784231	-0.338963027	0.338963027	M1	Male	trans
cg04513703_ENSG00000224610	0.000596683	0.000784231	-0.384403475	0.384403475	M1	Male	trans
cg02225599_B3GNT8	0.000596687	0.000784235	0.464565444	0.464565444	M1	Male	trans
cg20078063_ENSG00000213579	0.000596688	0.000784236	0.465703144	0.465703144	M1	Male	trans
cg20692464_RNU6-918P	0.000596689	0.000784237	-1.004993188	1.004993188	M1	Male	trans
cg11466832_SRRM3	0.00059669	0.000784237	-0.390296121	0.390296121	M1	Male	trans
cg20821566_PPARD	0.000596695	0.000784243	0.474355516	0.474355516	M1	Male	trans
cg12012381_RPL21P67	0.000596697	0.000784244	0.458105443	0.458105443	M1	Male	trans
cg24171294_ENSG00000214917	0.000596697	0.000784244	-0.608128138	0.608128138	M1	Male	trans
cg23840219_RNU6-1031P	0.000596701	0.000784247	0.418018526	0.418018526	M1	Male	trans
cg24294835_NDUFA4L2	0.000596701	0.000784247	-0.429980324	0.429980324	M1	Male	trans
cg25515319_ARMC12	0.000596703	0.000784249	-0.554413976	0.554413976	M1	Male	trans
cg18219565_MED14P1	0.000596705	0.00078425	-0.992983277	0.992983277	M1	Male	trans
cg02029687_HMGB1P17	0.000596709	0.000784255	-0.575904008	0.575904008	M1	Male	trans
cg26690956_SNORD34	0.00059671	0.000784255	-0.674768078	0.674768078	M1	Male	trans
cg06621919_SNORD19C	0.00059671	0.000784255	-0.558908658	0.558908658	M1	Male	trans
cg17380533_SNORA41	0.000596712	0.000784256	-0.275029928	0.275029928	M1	Male	trans
cg23903129_CD74	0.000596713	0.000784256	0.631565461	0.631565461	M1	Male	trans
cg14046470_CDON	0.000596713	0.000784256	-0.331475842	0.331475842	M1	Male	trans
cg08396985_ENSG00000231496	0.000596716	0.000784257	-0.39403101	0.39403101	M1	Male	trans
cg02807047_CSF2RA	0.000596716	0.000784257	0.484235065	0.484235065	M1	Male	trans
cg04335295_FGD1	0.000596716	0.000784257	0.721201134	0.721201134	M1	Male	trans
cg10039163_TAF1A	0.000596717	0.000784258	-0.531295727	0.531295727	M1	Male	trans
cg04833823_ENSG00000235573	0.000596722	0.000784263	0.69935428	0.69935428	M1	Male	trans
cg17661601_ATP1A3	0.000596723	0.000784264	0.630005111	0.630005111	M1	Male	trans
cg14354282_ENSG00000228327	0.000596725	0.000784265	-1.014017337	1.014017337	M1	Male	trans
cg07793432_MRPL47	0.000596727	0.000784266	-0.570037664	0.570037664	M1	Male	trans
cg23404528_ENSG00000241054	0.00059673	0.000784268	0.362853129	0.362853129	M1	Male	trans
cg04506514_ENSG00000225315	0.00059673	0.000784268	-0.72379761	0.72379761	M1	Male	trans
cg13027321_CDH23	0.00059673	0.000784268	-0.809679177	0.809679177	M1	Male	trans
cg14526732_ENSG00000228133	0.000596731	0.000784268	0.308176488	0.308176488	M1	Male	trans
cg24228532_ZNF285B	0.000596734	0.000784271	-0.64826679	0.64826679	M1	Male	trans
cg02423574_ENSG00000111788	0.000596736	0.000784272	0.449326888	0.449326888	M1	Male	trans
cg02931783_MUCL1	0.000596736	0.000784272	-0.530081447	0.530081447	M1	Male	trans
cg16078318_NAT8	0.000596737	0.000784272	-0.556738962	0.556738962	M1	Male	trans
cg24472388_RPS2P1	0.00059674	0.000784275	-0.288146295	0.288146295	M1	Male	trans
cg03169191_RGPD4	0.00059674	0.000784275	1.102535041	1.102535041	M1	Male	trans
cg09281426_HDAC7	0.000596745	0.000784279	0.463673974	0.463673974	M1	Male	trans
cg09417761_RNU6-536P	0.000596747	0.000784279	-1.068227976	1.068227976	M1	Male	trans
cg18931888_HECTD4	0.000596747	0.000784279	-0.53459225	0.53459225	M1	Male	trans
cg22168087_SP110	0.000596748	0.000784279	0.410400906	0.410400906	M1	Male	trans
cg19409579_CACNA1H	0.000596749	0.000784279	0.372614212	0.372614212	M1	Male	trans
cg15889703_HS6ST2-AS1	0.000596749	0.000784279	-0.284854591	0.284854591	M1	Male	trans
cg07331276_DYNC2H1	0.000596749	0.000784279	-0.457183167	0.457183167	M1	Male	trans
cg01397050_ADORA1	0.000596749	0.000784279	0.56461008	0.56461008	M1	Male	trans
cg01965560_CFAP44	0.000596752	0.000784282	-0.597899583	0.597899583	M1	Male	trans
cg08916385_OR3A4P	0.000596755	0.000784285	4.738585558	4.738585558	M1	Male	trans
cg24170716_HHATL	0.000596755	0.000784285	-0.625213587	0.625213587	M1	Male	trans
cg11287055_RNU6-1222P	0.00059676	0.00078429	-0.219093171	0.219093171	M1	Male	trans
cg20695805_RGPD1	0.000596763	0.000784292	0.355298661	0.355298661	M1	Male	trans
cg11924452_EN1	0.000596764	0.000784292	-0.388861692	0.388861692	M1	Male	trans
cg16476991_RPL26P9	0.000596764	0.000784292	0.544698481	0.544698481	M1	Male	trans
cg02525147_TMEM79	0.000596764	0.000784292	-0.382836617	0.382836617	M1	Male	trans
cg23666829_PKD1P2	0.000596765	0.000784292	-0.611784003	0.611784003	M1	Male	trans
cg05937774_USP9YP7	0.000596766	0.000784292	-0.652737193	0.652737193	M1	Male	trans
cg14694342_ENSG00000240056	0.000596766	0.000784292	0.665188522	0.665188522	M1	Male	trans
cg03371439_RNU4-44P	0.000596767	0.000784292	-0.457238291	0.457238291	M1	Male	trans
cg05260298_ENSG00000189229	0.000596769	0.000784293	-0.251405633	0.251405633	M1	Male	trans
cg03277898_ERICH6-AS1	0.000596769	0.000784293	-0.511262021	0.511262021	M1	Male	trans
cg11674404_PPP1R26-AS1	0.000596771	0.000784294	-0.458922903	0.458922903	M1	Male	trans
cg12852285_RNU5B-4P	0.000596771	0.000784294	-0.774466767	0.774466767	M1	Male	trans
cg10321973_RNU6-1055P	0.000596775	0.000784294	0.644706822	0.644706822	M1	Male	trans
cg06503715_TMEM212-IT1	0.000596776	0.000784294	-0.507610494	0.507610494	M1	Male	trans
cg10957737_ENSG00000229492	0.000596777	0.000784294	-0.378519958	0.378519958	M1	Male	trans
cg18941079_CCR6	0.000596778	0.000784294	-0.697384814	0.697384814	M1	Male	trans
cg01807317_SNX18P13	0.000596782	0.000784294	-0.516006797	0.516006797	M1	Male	trans
cg03549208_WASF3-AS1	0.000596784	0.000784294	-0.496636643	0.496636643	M1	Male	trans
cg11637648_FAM133A	0.000596784	0.000784294	-0.386311504	0.386311504	M1	Male	trans
cg13322601_PRKCZ-AS1	0.000596785	0.000784294	-3.094948296	3.094948296	M1	Male	trans
cg11868136_LINC02238	0.000596786	0.000784294	-0.276530349	0.276530349	M1	Male	trans
cg14028116_EGFR-AS1	0.000596786	0.000784294	0.716068727	0.716068727	M1	Male	trans
cg10466548_HMGB3P10	0.000596787	0.000784294	0.50496286	0.50496286	M1	Male	trans
cg26015683_CENPV	0.000596788	0.000784294	0.417067381	0.417067381	M1	Male	trans
cg11054397_VPREB1	0.000596791	0.000784294	-0.552169953	0.552169953	M1	Male	trans
cg11784564_ENSG00000232358	0.000596791	0.000784294	-0.459714865	0.459714865	M1	Male	trans
cg00406188_AKR1B1P3	0.000596792	0.000784294	-0.371890497	0.371890497	M1	Male	trans
cg04403442_RHBDF1P1	0.000596793	0.000784294	0.641745411	0.641745411	M1	Male	trans
cg12823408_ZIC4	0.000596794	0.000784294	-0.743938332	0.743938332	M1	Male	trans
cg12823408_SLC29A4P1	0.000596794	0.000784294	-0.743938332	0.743938332	M1	Male	trans
cg12823408_MTATP6P30	0.000596794	0.000784294	-0.743938332	0.743938332	M1	Male	trans
cg12823408_CNTFR-AS1	0.000596794	0.000784294	-0.436576935	0.436576935	M1	Male	trans
cg12823408_SNORD114-13	0.000596794	0.000784294	-0.743938332	0.743938332	M1	Male	trans
cg12823408_ENSG00000235817	0.000596794	0.000784294	-0.743938332	0.743938332	M1	Male	trans
cg12823408_MYL6P5	0.000596794	0.000784294	-0.287647064	0.287647064	M1	Male	trans
cg12823408_ENSG00000231178	0.000596794	0.000784294	-0.249342756	0.249342756	M1	Male	trans
cg12823408_PTF1A	0.000596794	0.000784294	-0.366002483	0.366002483	M1	Male	trans
cg12823408_RPL39P25	0.000596794	0.000784294	-0.528003041	0.528003041	M1	Male	trans
cg12823408_MAGEB6	0.000596794	0.000784294	-0.528003041	0.528003041	M1	Male	trans
cg12823408_PCNAP3	0.000596794	0.000784294	-0.159741694	0.159741694	M1	Male	trans
cg12823408_GAPDHP67	0.000596794	0.000784294	-0.432730367	0.432730367	M1	Male	trans
cg12823408_ENSG00000228680	0.000596794	0.000784294	-0.216365184	0.216365184	M1	Male	trans
cg12823408_ENSG00000236507	0.000596794	0.000784294	-0.432730367	0.432730367	M1	Male	trans
cg24604214_RBM7P1	0.000596794	0.000784294	-0.400997177	0.400997177	M1	Male	trans
cg16963484_DCTN6	0.000596804	0.000784304	-0.355903382	0.355903382	M1	Male	trans
cg23200357_RPL38P5	0.000596804	0.000784304	0.567486042	0.567486042	M1	Male	trans
cg17365391_ENSG00000235138	0.000596804	0.000784304	0.667710926	0.667710926	M1	Male	trans
cg01062838_LMAN1	0.000596805	0.000784304	-0.823676895	0.823676895	M1	Male	trans
cg23878076_ALAS2	0.000596808	0.000784306	-0.514013988	0.514013988	M1	Male	trans
cg00270291_CD38	0.000596809	0.000784306	0.385202613	0.385202613	M1	Male	trans
cg05920113_ENSG00000225240	0.00059681	0.000784306	1.06463229	1.06463229	M1	Male	trans
cg12652440_ENSG00000239572	0.00059681	0.000784306	-0.591353026	0.591353026	M1	Male	trans
cg05379608_RNU6-1008P	0.00059681	0.000784306	-0.511887794	0.511887794	M1	Male	trans
cg08008809_MIR454	0.000596812	0.000784308	-0.666442443	0.666442443	M1	Male	trans
cg02355304_RNU6-147P	0.000596813	0.000784308	-0.325041538	0.325041538	M1	Male	trans
cg13022784_ENSG00000173366	0.000596816	0.000784311	0.89859085	0.89859085	M1	Male	trans
cg27251155_CILP2	0.000596816	0.000784311	-0.495103817	0.495103817	M1	Male	trans
cg05821771_AS3MT	0.000596819	0.000784314	-0.484763117	0.484763117	M1	Male	trans
cg12953669_RN7SL530P	0.000596821	0.000784314	0.815351241	0.815351241	M1	Male	trans
cg12170514_SOX1-OT	0.000596823	0.000784314	-0.534788248	0.534788248	M1	Male	trans
cg14193001_ELK2BP	0.000596823	0.000784314	-0.249374139	0.249374139	M1	Male	trans
cg03655023_MAP4K5	0.000596826	0.000784314	-0.515102165	0.515102165	M1	Male	trans
cg00402524_LINC01014	0.000596826	0.000784314	-0.699247822	0.699247822	M1	Male	trans
cg21243351_ENSG00000223779	0.000596826	0.000784314	0.458515437	0.458515437	M1	Male	trans
cg16793249_HBZ	0.000596827	0.000784314	-0.439797598	0.439797598	M1	Male	trans
cg24636969_ENSG00000232296	0.000596828	0.000784314	0.364608249	0.364608249	M1	Male	trans
cg12594546_NCR3LG1	0.000596828	0.000784314	-0.640003571	0.640003571	M1	Male	trans
cg12553365_COL11A1	0.000596828	0.000784314	-0.529966717	0.529966717	M1	Male	trans
cg13714644_ENSG00000225632	0.000596828	0.000784314	-0.497671167	0.497671167	M1	Male	trans
cg10133738_ADGRA2	0.000596829	0.000784314	-0.464116974	0.464116974	M1	Male	trans
cg22773831_ENSG00000223779	0.000596829	0.000784314	-0.566029742	0.566029742	M1	Male	trans
cg07905199_RND1	0.000596831	0.000784315	-0.455013244	0.455013244	M1	Male	trans
cg22871801_KCNN1	0.000596833	0.000784316	0.557798681	0.557798681	M1	Male	trans
cg17329937_H2AC5P	0.000596833	0.000784316	0.557729646	0.557729646	M1	Male	trans
cg22926960_GPR199P	0.000596834	0.000784316	0.554137105	0.554137105	M1	Male	trans
cg15883884_ANK2	0.000596834	0.000784316	-1.333978376	1.333978376	M1	Male	trans
cg07243941_KCTD9P6	0.000596835	0.000784316	0.266451892	0.266451892	M1	Male	trans
cg03622040_BTNL8	0.000596835	0.000784316	-0.387915464	0.387915464	M1	Male	trans
cg15251010_UBL3	0.000596837	0.000784317	-0.788748998	0.788748998	M1	Male	trans
cg13037022_UAP1L1	0.00059684	0.000784321	0.515706108	0.515706108	M1	Male	trans
cg03206304_CICP26	0.000596841	0.000784321	-0.779114454	0.779114454	M1	Male	trans
cg26459473_RNU6-697P	0.000596845	0.000784324	-0.322418513	0.322418513	M1	Male	trans
cg06320570_RPS6P23	0.000596846	0.000784324	-1.219865086	1.219865086	M1	Male	trans
cg06320570_ENSG00000230121	0.000596846	0.000784324	-1.488438353	1.488438353	M1	Male	trans
cg08229224_LSM12	0.000596846	0.000784324	-0.42829335	0.42829335	M1	Male	trans
cg08471588_CDC45	0.000596848	0.000784326	0.414144807	0.414144807	M1	Male	trans
cg13989982_ANPEP	0.00059685	0.000784328	-0.489197577	0.489197577	M1	Male	trans
cg12398261_RPL23AP20	0.000596851	0.000784328	-3.484578371	3.484578371	M1	Male	trans
cg07793432_GRINA	0.000596856	0.000784333	0.564453347	0.564453347	M1	Male	trans
cg09841631_ENSG00000224342	0.000596856	0.000784333	-0.804648988	0.804648988	M1	Male	trans
cg00810208_ENSG00000228039	0.000596858	0.000784334	0.298236435	0.298236435	M1	Male	trans
cg21711368_TSR2	0.000596862	0.000784339	0.688381697	0.688381697	M1	Male	trans
cg12612309_VCAN	0.000596863	0.000784339	-0.557618828	0.557618828	M1	Male	trans
cg01612891_PRR27	0.000596864	0.00078434	-0.456708334	0.456708334	M1	Male	trans
cg18941079_ENSG00000236796	0.000596867	0.000784342	-0.63597962	0.63597962	M1	Male	trans
cg02429487_LCE3A	0.000596869	0.000784342	-0.179229112	0.179229112	M1	Male	trans
cg02429487_OR7L1P	0.000596869	0.000784342	-0.486465937	0.486465937	M1	Male	trans
cg10801331_H3P2	0.000596869	0.000784342	-1.335662376	1.335662376	M1	Male	trans
cg02155655_TMEM140	0.000596869	0.000784342	-0.593195482	0.593195482	M1	Male	trans
cg17009510_ENSG00000232145	0.000596873	0.000784347	-0.354649389	0.354649389	M1	Male	trans
cg02403283_MCCD1	0.000596876	0.00078435	0.703412348	0.703412348	M1	Male	trans
cg09833720_SLC30A7	0.000596877	0.00078435	-0.303962926	0.303962926	M1	Male	trans
cg00999469_ENSG00000214614	0.000596883	0.000784355	-1.050992248	1.050992248	M1	Male	trans
cg20639908_ELOCP36	0.000596887	0.000784355	-0.581879305	0.581879305	M1	Male	trans
cg20639908_ELOCP26	0.000596887	0.000784355	-0.59439994	0.59439994	M1	Male	trans
cg19232395_RPL29P14	0.000596893	0.000784355	0.671427169	0.671427169	M1	Male	trans
cg24278027_LINC01141	0.000596894	0.000784355	0.308584216	0.308584216	M1	Male	trans
cg24278027_RPS23P5	0.000596894	0.000784355	0.730038241	0.730038241	M1	Male	trans
cg24278027_RN7SKP279	0.000596894	0.000784355	0.533152321	0.533152321	M1	Male	trans
cg24278027_CYCSP32	0.000596894	0.000784355	0.303001704	0.303001704	M1	Male	trans
cg24278027_SNORD102	0.000596894	0.000784355	0.272240055	0.272240055	M1	Male	trans
cg24278027_ENSG00000228560	0.000596894	0.000784355	0.573335495	0.573335495	M1	Male	trans
cg24278027_OR3B1P	0.000596894	0.000784355	0.533152321	0.533152321	M1	Male	trans
cg24278027_RPS20P13	0.000596894	0.000784355	0.336943778	0.336943778	M1	Male	trans
cg24278027_RN7SKP172	0.000596894	0.000784355	0.336943778	0.336943778	M1	Male	trans
cg24278027_RNU6-434P	0.000596894	0.000784355	0.436950513	0.436950513	M1	Male	trans
cg24278027_CRYGC	0.000596894	0.000784355	0.421918461	0.421918461	M1	Male	trans
cg24278027_UQCRC2P1	0.000596894	0.000784355	0.286667748	0.286667748	M1	Male	trans
cg24278027_UBTFL7	0.000596894	0.000784355	0.164739406	0.164739406	M1	Male	trans
cg24278027_UBTFL2	0.000596894	0.000784355	0.128146431	0.128146431	M1	Male	trans
cg24278027_ENSG00000228997	0.000596894	0.000784355	0.379840912	0.379840912	M1	Male	trans
cg10956335_ZNF877P	0.000596898	0.000784359	-0.91873259	0.91873259	M1	Male	trans
cg11056334_ATG2B	0.000596898	0.000784359	-0.338848947	0.338848947	M1	Male	trans
cg01650480_H2BW3P	0.000596899	0.00078436	-0.403414858	0.403414858	M1	Male	trans
cg07362283_SNX18P13	0.0005969	0.00078436	-0.482980263	0.482980263	M1	Male	trans
cg09476012_TH	0.000596902	0.000784361	-0.360309113	0.360309113	M1	Male	trans
cg27286337_ZCCHC13	0.000596905	0.000784364	-0.237804871	0.237804871	M1	Male	trans
cg09215601_PALD1	0.000596907	0.000784365	-0.498585049	0.498585049	M1	Male	trans
cg00766664_ENSG00000206977	0.000596907	0.000784365	-1.127116176	1.127116176	M1	Male	trans
cg23289024_ENSG00000230080	0.000596908	0.000784366	-0.3376702	0.3376702	M1	Male	trans
cg14924064_PGAM1P10	0.000596914	0.000784372	0.545291692	0.545291692	M1	Male	trans
cg22036487_SHMT1	0.000596915	0.000784373	-0.346472544	0.346472544	M1	Male	trans
cg08818130_SLC47A1P2	0.000596916	0.000784373	-0.968107558	0.968107558	M1	Male	trans
cg01663008_GGTLC1	0.00059692	0.000784378	-0.875838634	0.875838634	M1	Male	trans
cg10738933_ATF4P1	0.000596922	0.00078438	0.57225968	0.57225968	M1	Male	trans
cg09073539_ZBTB20	0.000596924	0.000784382	-0.615751003	0.615751003	M1	Male	trans
cg16387151_SLC17A8	0.000596926	0.000784384	0.228866838	0.228866838	M1	Male	trans
cg25149516_GPR199P	0.000596928	0.000784384	-0.460587934	0.460587934	M1	Male	trans
cg11986030_RNA5SP296	0.000596929	0.000784384	0.653688179	0.653688179	M1	Male	trans
cg07119149_ENSG00000239696	0.000596929	0.000784384	-0.616795079	0.616795079	M1	Male	trans
cg09483607_MRPL35	0.000596931	0.000784385	-0.544336889	0.544336889	M1	Male	trans
cg24289553_LINC01664	0.000596932	0.000784386	-0.32414351	0.32414351	M1	Male	trans
cg19598692_CLIP2	0.000596935	0.000784389	0.66991641	0.66991641	M1	Male	trans
cg21613549_POLQ	0.000596936	0.000784389	-0.578339065	0.578339065	M1	Male	trans
cg15642855_FBXW4P1	0.000596937	0.000784389	-0.42176657	0.42176657	M1	Male	trans
cg03655023_U8	0.00059694	0.000784392	-0.580161004	0.580161004	M1	Male	trans
cg03082902_ENSG00000225304	0.000596941	0.000784392	-0.435522443	0.435522443	M1	Male	trans
cg25951256_ATP13A5	0.000596941	0.000784392	-0.468059339	0.468059339	M1	Male	trans
cg00894477_ARFRP1	0.000596943	0.000784392	0.483133636	0.483133636	M1	Male	trans
cg14454721_ENSG00000226070	0.000596943	0.000784392	0.514997179	0.514997179	M1	Male	trans
cg09483607_MAPK9	0.000596943	0.000784392	-0.553821621	0.553821621	M1	Male	trans
cg25740652_SLU7	0.000596944	0.000784392	0.588916707	0.588916707	M1	Male	trans
cg11868136_ELP4	0.000596944	0.000784392	-0.383875471	0.383875471	M1	Male	trans
cg11056334_ZBTB49	0.000596945	0.000784392	-0.329331182	0.329331182	M1	Male	trans
cg02295872_ENSG00000233645	0.000596947	0.000784393	-0.548868061	0.548868061	M1	Male	trans
cg01201054_SYNGAP1	0.000596948	0.000784393	-0.440860483	0.440860483	M1	Male	trans
cg15901999_MYADM-AS1	0.000596948	0.000784393	0.484748374	0.484748374	M1	Male	trans
cg09055992_TMEM99	0.000596951	0.000784396	-0.49141225	0.49141225	M1	Male	trans
cg16064295_POGK	0.000596952	0.000784396	-0.57304644	0.57304644	M1	Male	trans
cg24816866_ENSG00000227723	0.000596953	0.000784396	1.020677231	1.020677231	M1	Male	trans
cg06460122_ENSG00000232680	0.000596953	0.000784396	-1.158336608	1.158336608	M1	Male	trans
cg09926389_ENSG00000235582	0.000596954	0.000784396	-0.503986395	0.503986395	M1	Male	trans
cg22539670_IFITM9P	0.000596954	0.000784396	0.858326979	0.858326979	M1	Male	trans
cg00160618_RNF212	0.000596956	0.000784398	0.656988969	0.656988969	M1	Male	trans
cg11086960_LINC02640	0.00059696	0.000784402	-0.752292332	0.752292332	M1	Male	trans
cg27379407_SRP14P1	0.000596964	0.000784406	0.656621996	0.656621996	M1	Male	trans
cg20257553_TRAJ52	0.000596965	0.000784406	-0.494896984	0.494896984	M1	Male	trans
cg07292807_LINC01644	0.000596965	0.000784406	-0.737735873	0.737735873	M1	Male	trans
cg07405255_C16orf72	0.000596966	0.000784406	-0.707272549	0.707272549	M1	Male	trans
cg05523652_RN7SL634P	0.000596968	0.000784408	-0.576742898	0.576742898	M1	Male	trans
cg13419774_TOMM20	0.000596969	0.000784408	-0.704145242	0.704145242	M1	Male	trans
cg20381798_ENSG00000124593	0.00059697	0.000784409	1.433979275	1.433979275	M1	Male	trans
cg13909076_ADRA1A	0.000596971	0.000784409	-0.997645672	0.997645672	M1	Male	trans
cg01878308_APOE	0.000596973	0.000784411	0.728804332	0.728804332	M1	Male	trans
cg14529767_LCNL1	0.000596974	0.000784411	0.554365249	0.554365249	M1	Male	trans
cg14898116_SALL4	0.000596975	0.000784411	0.537488747	0.537488747	M1	Male	trans
cg00303919_ENSG00000235934	0.000596976	0.000784411	-0.329714149	0.329714149	M1	Male	trans
cg17553854_FGD5	0.000596976	0.000784411	-0.365133409	0.365133409	M1	Male	trans
cg04608651_PRKAG2-AS1	0.000596978	0.000784413	0.497668505	0.497668505	M1	Male	trans
cg13014295_DNAAF6	0.000596979	0.000784414	0.48781733	0.48781733	M1	Male	trans
cg04967129_SCRN1	0.000596981	0.000784416	-0.563401508	0.563401508	M1	Male	trans
cg22843488_DPPA3P2	0.000596986	0.00078442	-0.470233014	0.470233014	M1	Male	trans
cg04456235_FBXW4P1	0.000596986	0.00078442	0.498488139	0.498488139	M1	Male	trans
cg14086691_AGRP	0.000596987	0.00078442	-0.552630415	0.552630415	M1	Male	trans
cg14357008_ENSG00000225272	0.000596987	0.00078442	-0.336804336	0.336804336	M1	Male	trans
cg19039809_STOM	0.000596991	0.000784423	0.619984276	0.619984276	M1	Male	trans
cg15961889_ZNF441	0.000596992	0.000784423	-0.710780138	0.710780138	M1	Male	trans
cg27423087_DUX4L26	0.000596992	0.000784423	-0.469287988	0.469287988	M1	Male	trans
cg26759296_CDH12	0.000596993	0.000784424	-0.585176846	0.585176846	M1	Male	trans
cg12150991_SLC46A2	0.000596996	0.000784427	0.464415654	0.464415654	M1	Male	trans
cg20388329_RNU6-1054P	0.000596997	0.000784427	-0.513649803	0.513649803	M1	Male	trans
cg12129080_OR10K1	0.000596998	0.000784428	-0.115870774	0.115870774	M1	Male	trans
cg26453023_SIAH3	0.000596999	0.000784428	-0.481223039	0.481223039	M1	Male	trans
cg08925788_ENSG00000167807	0.000597	0.000784428	-0.595483792	0.595483792	M1	Male	trans
cg14014665_ENSG00000223538	0.000597	0.000784428	-0.782704033	0.782704033	M1	Male	trans
cg05099240_NBPF2P	0.000597004	0.000784432	-0.385862249	0.385862249	M1	Male	trans
cg10034640_ENSG00000229986	0.000597004	0.000784432	-0.397818145	0.397818145	M1	Male	trans
cg27558387_TRAJ2	0.000597005	0.000784432	-0.60095546	0.60095546	M1	Male	trans
cg15317628_LRRC53	0.000597006	0.000784432	-0.730834934	0.730834934	M1	Male	trans
cg05898591_LIMS2	0.000597007	0.000784433	0.739522763	0.739522763	M1	Male	trans
cg00305285_CDC27P1	0.000597009	0.000784435	-0.419807617	0.419807617	M1	Male	trans
cg21106418_GLRA4	0.00059701	0.000784435	0.646770452	0.646770452	M1	Male	trans
cg05389984_UAP1L1	0.000597011	0.000784436	0.533871814	0.533871814	M1	Male	trans
cg02697258_RNU6-401P	0.000597013	0.000784437	-0.46137936	0.46137936	M1	Male	trans
cg09128733_PEDS1-UBE2V1	0.000597019	0.000784442	0.447015646	0.447015646	M1	Male	trans
cg27067575_C17orf77	0.000597022	0.000784442	-0.693506406	0.693506406	M1	Male	trans
cg27195402_PDE6B-AS1	0.000597025	0.000784442	-0.579627779	0.579627779	M1	Male	trans
cg01851608_C5orf24	0.000597028	0.000784442	-0.642026727	0.642026727	M1	Male	trans
cg09227800_C2orf88	0.00059703	0.000784442	-0.514956594	0.514956594	M1	Male	trans
cg14203970_SPDYE16	0.000597031	0.000784442	-1.25422935	1.25422935	M1	Male	trans
cg03179052_SRGAP2C	0.000597035	0.000784442	-1.036273794	1.036273794	M1	Male	trans
cg01591369_EZH2P1	0.000597036	0.000784442	-0.57013304	0.57013304	M1	Male	trans
cg24022528_BMS1P3	0.000597038	0.000784442	-0.49467094	0.49467094	M1	Male	trans
cg25320763_ENSG00000239774	0.000597038	0.000784442	-0.484680017	0.484680017	M1	Male	trans
cg08894280_PLAGL2	0.000597039	0.000784442	-1.127385491	1.127385491	M1	Male	trans
cg19485103_HTR2A	0.000597039	0.000784442	0.533849258	0.533849258	M1	Male	trans
cg14994777_LDHBP2	0.000597045	0.000784442	-0.644773137	0.644773137	M1	Male	trans
cg05821615_CT47A2	0.000597046	0.000784442	-0.312615048	0.312615048	M1	Male	trans
cg07022956_KLRC1	0.000597046	0.000784442	-0.441601729	0.441601729	M1	Male	trans
cg16342049_GYPA	0.000597047	0.000784442	-0.689002364	0.689002364	M1	Male	trans
cg06571405_ANTXR2	0.000597047	0.000784442	0.53851969	0.53851969	M1	Male	trans
cg27558387_ENSG00000225335	0.000597048	0.000784442	-0.59053764	0.59053764	M1	Male	trans
cg00516582_CFL1P3	0.000597054	0.000784442	-0.491537125	0.491537125	M1	Male	trans
cg24166966_RNU6-137P	0.000597056	0.000784442	-0.644312375	0.644312375	M1	Male	trans
cg07793432_OSBPL5	0.000597056	0.000784442	0.522094317	0.522094317	M1	Male	trans
cg22719314_AOC2	0.000597057	0.000784442	-0.641289908	0.641289908	M1	Male	trans
cg15798563_PLGLA	0.00059706	0.000784442	-0.902617798	0.902617798	M1	Male	trans
cg16134339_PSCA	0.000597061	0.000784442	-0.619237934	0.619237934	M1	Male	trans
cg26223536_VDR	0.000597062	0.000784442	0.340424684	0.340424684	M1	Male	trans
cg19776616_OTOG	0.000597065	0.000784442	0.657678359	0.657678359	M1	Male	trans
cg09987517_ENSG00000216307	0.000597065	0.000784442	-0.536484723	0.536484723	M1	Male	trans
cg23398596_UQCRHP4	0.000597067	0.000784442	-0.462053098	0.462053098	M1	Male	trans
cg23398596_RNU6-746P	0.000597067	0.000784442	-0.462053098	0.462053098	M1	Male	trans
cg23398596_OOEP-AS1	0.000597067	0.000784442	-0.094046501	0.094046501	M1	Male	trans
cg23398596_NACAP7	0.000597067	0.000784442	-0.462053098	0.462053098	M1	Male	trans
cg23398596_VN1R25P	0.000597067	0.000784442	-0.679953463	0.679953463	M1	Male	trans
cg23398596_SEPTIN14P1	0.000597067	0.000784442	-0.652624445	0.652624445	M1	Male	trans
cg23398596_LBX1-AS1	0.000597067	0.000784442	-0.356301027	0.356301027	M1	Male	trans
cg23398596_RNA5SP328	0.000597067	0.000784442	-0.229043912	0.229043912	M1	Male	trans
cg23398596_LINC01567	0.000597067	0.000784442	-0.462053098	0.462053098	M1	Male	trans
cg23398596_RNU7-97P	0.000597067	0.000784442	-0.462053098	0.462053098	M1	Male	trans
cg23398596_RNU6-938P	0.000597067	0.000784442	-0.356301027	0.356301027	M1	Male	trans
cg23398596_KRTAP15-1	0.000597067	0.000784442	-0.462053098	0.462053098	M1	Male	trans
cg23398596_KRTAP21-4P	0.000597067	0.000784442	-0.462053098	0.462053098	M1	Male	trans
cg23398596_ENSG00000215263	0.000597067	0.000784442	-0.20083129	0.20083129	M1	Male	trans
cg23398596_ENSG00000233379	0.000597067	0.000784442	-0.266238752	0.266238752	M1	Male	trans
cg23398596_ENSG00000237342	0.000597067	0.000784442	-0.462053098	0.462053098	M1	Male	trans
cg23398596_RNA5SP188	0.000597067	0.000784442	-0.563781651	0.563781651	M1	Male	trans
cg23398596_NACAP2	0.000597067	0.000784442	-0.640635725	0.640635725	M1	Male	trans
cg23398596_KRTAP4-8	0.000597067	0.000784442	-0.563781651	0.563781651	M1	Male	trans
cg23398596_RPL7P58	0.000597067	0.000784442	-0.563781651	0.563781651	M1	Male	trans
cg23398596_ENSG00000225813	0.000597067	0.000784442	-0.569115561	0.569115561	M1	Male	trans
cg23398596_ENSG00000234108	0.000597067	0.000784442	-0.563781651	0.563781651	M1	Male	trans
cg23398596_NDUFB4P4	0.000597067	0.000784442	-0.507299387	0.507299387	M1	Male	trans
cg23398596_MTND1P28	0.000597067	0.000784442	-0.794349178	0.794349178	M1	Male	trans
cg23398596_LINC02049	0.000597067	0.000784442	-0.38803067	0.38803067	M1	Male	trans
cg23398596_RNU6-145P	0.000597067	0.000784442	-0.302688026	0.302688026	M1	Male	trans
cg23398596_RPL35AP3	0.000597067	0.000784442	-0.794349178	0.794349178	M1	Male	trans
cg23398596_MTCO2P31	0.000597067	0.000784442	-0.794349178	0.794349178	M1	Male	trans
cg23398596_MIR592	0.000597067	0.000784442	-0.794349178	0.794349178	M1	Male	trans
cg23398596_MTATP6P23	0.000597067	0.000784442	-0.794349178	0.794349178	M1	Male	trans
cg23398596_OR51A5P	0.000597067	0.000784442	-0.794349178	0.794349178	M1	Male	trans
cg23398596_TCEAL4P1	0.000597067	0.000784442	-0.794349178	0.794349178	M1	Male	trans
cg23398596_LINC00404	0.000597067	0.000784442	-0.794349178	0.794349178	M1	Male	trans
cg23398596_RPL32P31	0.000597067	0.000784442	-0.794349178	0.794349178	M1	Male	trans
cg23398596_MIR520A	0.000597067	0.000784442	-0.794349178	0.794349178	M1	Male	trans
cg23398596_ENSG00000219190	0.000597067	0.000784442	-0.794349178	0.794349178	M1	Male	trans
cg23398596_ARL5AP1	0.000597067	0.000784442	-0.794349178	0.794349178	M1	Male	trans
cg23398596_ENSG00000228194	0.000597067	0.000784442	-0.794349178	0.794349178	M1	Male	trans
cg23398596_ENSG00000229603	0.000597067	0.000784442	-0.794349178	0.794349178	M1	Male	trans
cg23398596_ENSG00000242162	0.000597067	0.000784442	-0.189027595	0.189027595	M1	Male	trans
cg23398596_ENSG00000243620	0.000597067	0.000784442	-0.794349178	0.794349178	M1	Male	trans
cg04362096_KDM4D	0.000597067	0.000784442	-0.582051682	0.582051682	M1	Male	trans
cg13172076_ENSG00000214870	0.000597071	0.000784445	-0.725477887	0.725477887	M1	Male	trans
cg00999469_TTLL7	0.000597072	0.000784445	0.602647511	0.602647511	M1	Male	trans
cg03743462_PTX3	0.000597073	0.000784445	-0.216868773	0.216868773	M1	Male	trans
cg16866567_CASP14	0.000597074	0.000784445	0.313103536	0.313103536	M1	Male	trans
cg04750027_RNU2-52P	0.000597075	0.000784445	-0.920778553	0.920778553	M1	Male	trans
cg03734225_OR5P4P	0.000597075	0.000784445	-0.481098297	0.481098297	M1	Male	trans
cg10659736_ENSG00000236108	0.000597075	0.000784445	-0.556342528	0.556342528	M1	Male	trans
cg27289662_TMEM79	0.000597076	0.000784445	0.435702997	0.435702997	M1	Male	trans
cg11056334_BTBD10	0.000597076	0.000784445	-0.316103064	0.316103064	M1	Male	trans
cg16200531_ENSG00000235858	0.000597078	0.000784446	0.532965755	0.532965755	M1	Male	trans
cg01616178_AGXT2	0.000597078	0.000784446	0.37468993	0.37468993	M1	Male	trans
cg16257480_ENSG00000236452	0.00059708	0.000784446	-0.645317409	0.645317409	M1	Male	trans
cg14994777_UGDH	0.000597081	0.000784446	-0.567149798	0.567149798	M1	Male	trans
cg09214369_DSG3	0.000597082	0.000784446	0.370024557	0.370024557	M1	Male	trans
cg20388329_MTND2P4	0.000597083	0.000784446	-0.635108213	0.635108213	M1	Male	trans
cg22924504_FAM24A	0.000597083	0.000784446	-0.782666945	0.782666945	M1	Male	trans
cg07274572_IL15RA	0.000597083	0.000784446	0.54025571	0.54025571	M1	Male	trans
cg19483581_CFL1P2	0.000597084	0.000784446	-0.673372431	0.673372431	M1	Male	trans
cg03273265_LY86-AS1	0.000597084	0.000784446	-0.621222725	0.621222725	M1	Male	trans
cg07601093_PIGX	0.000597085	0.000784446	0.799647505	0.799647505	M1	Male	trans
cg01520297_TMEM14DP	0.000597085	0.000784446	-0.526451371	0.526451371	M1	Male	trans
cg27336554_CHRDL2	0.000597089	0.000784448	-0.775137615	0.775137615	M1	Male	trans
cg23291004_TRBJ2-2	0.000597089	0.000784448	-0.609141767	0.609141767	M1	Male	trans
cg12256809_SNORA80E	0.000597089	0.000784448	-0.558492025	0.558492025	M1	Male	trans
cg23231631_OR5E1P	0.00059709	0.000784448	-0.612719691	0.612719691	M1	Male	trans
cg27459981_FBXO9	0.000597092	0.000784449	0.460536362	0.460536362	M1	Male	trans
cg14907617_PAGE2B	0.000597092	0.000784449	-0.672368937	0.672368937	M1	Male	trans
cg07905199_ENSG00000240219	0.000597093	0.000784449	-0.475050402	0.475050402	M1	Male	trans
cg22608845_SNORA63C	0.000597095	0.000784451	-0.521211218	0.521211218	M1	Male	trans
cg21049965_UTY	0.000597096	0.000784452	-0.544551991	0.544551991	M1	Male	trans
cg08046581_RN7SL790P	0.000597098	0.000784452	-1.256609037	1.256609037	M1	Male	trans
cg26881268_PRSS38	0.000597098	0.000784452	-0.427571817	0.427571817	M1	Male	trans
cg08955483_PPP2R2C	0.000597099	0.000784452	-0.297220627	0.297220627	M1	Male	trans
cg02726798_WNT7A	0.000597101	0.000784454	-0.786481721	0.786481721	M1	Male	trans
cg02169262_SYN1	0.000597103	0.000784456	0.533078261	0.533078261	M1	Male	trans
cg08266644_LINC02669	0.000597106	0.000784458	-0.509730514	0.509730514	M1	Male	trans
cg24514954_KRTAP5-5	0.000597106	0.000784458	0.541981202	0.541981202	M1	Male	trans
cg22262581_LINC00689	0.000597107	0.000784458	-0.562282449	0.562282449	M1	Male	trans
cg25588120_HCFC2	0.000597107	0.000784458	-0.315242773	0.315242773	M1	Male	trans
cg06136472_ZDHHC11B	0.000597111	0.000784462	-0.35612598	0.35612598	M1	Male	trans
cg03734225_USP1	0.000597116	0.000784467	-0.414456166	0.414456166	M1	Male	trans
cg02604403_LCA5	0.000597116	0.000784467	-0.543636145	0.543636145	M1	Male	trans
cg14267705_RFXAP	0.000597119	0.00078447	-0.732880181	0.732880181	M1	Male	trans
cg13044693_ENSG00000239994	0.000597121	0.000784471	0.66239864	0.66239864	M1	Male	trans
cg13370086_OTUD6B	0.000597121	0.000784471	-0.690891624	0.690891624	M1	Male	trans
cg13916261_ENSG00000230698	0.000597122	0.000784471	-0.786325411	0.786325411	M1	Male	trans
cg16131126_EPS15-AS1	0.000597123	0.000784472	-0.985780021	0.985780021	M1	Male	trans
cg01403557_RPS15AP5	0.000597128	0.000784478	-1.421280373	1.421280373	M1	Male	trans
cg24051234_TRIP13	0.000597131	0.00078448	-0.92746171	0.92746171	M1	Male	trans
cg13752562_RPL22P23	0.000597132	0.000784481	-0.402030672	0.402030672	M1	Male	trans
cg07474672_MAPK6P3	0.000597133	0.000784481	-0.638026184	0.638026184	M1	Male	trans
cg19862307_MED22	0.000597134	0.000784481	0.474555104	0.474555104	M1	Male	trans
cg23177772_RNU4-55P	0.000597135	0.000784481	0.436424215	0.436424215	M1	Male	trans
cg17707295_ENSG00000233342	0.000597135	0.000784481	-0.524650332	0.524650332	M1	Male	trans
cg07501868_SCUBE2	0.000597137	0.000784482	-0.448710624	0.448710624	M1	Male	trans
cg11288419_GOLGA8CP	0.000597137	0.000784482	-0.575711791	0.575711791	M1	Male	trans
cg07850274_OGT	0.000597138	0.000784483	-0.643316174	0.643316174	M1	Male	trans
cg24711324_DCDC1	0.00059714	0.000784484	-0.507266327	0.507266327	M1	Male	trans
cg05970080_RN7SL18P	0.000597143	0.000784487	-0.312011146	0.312011146	M1	Male	trans
cg04967129_EFCAB2	0.000597144	0.000784487	-0.493625973	0.493625973	M1	Male	trans
cg20630363_MKKS	0.000597145	0.000784488	0.589244953	0.589244953	M1	Male	trans
cg05943251_CACNA1G	0.000597145	0.000784488	-0.503197982	0.503197982	M1	Male	trans
cg18323824_GRM7-AS2	0.000597146	0.000784488	-0.422457209	0.422457209	M1	Male	trans
cg13973727_EXOSC10-AS1	0.000597147	0.000784488	-0.43651601	0.43651601	M1	Male	trans
cg19740643_GAS8-AS1	0.000597148	0.000784488	-0.847702804	0.847702804	M1	Male	trans
cg25928396_OR7E29P	0.000597148	0.000784488	-0.678098441	0.678098441	M1	Male	trans
cg27204205_ST3GAL4	0.00059715	0.000784488	0.786111052	0.786111052	M1	Male	trans
cg20540582_JPT1P1	0.00059715	0.000784488	0.622228019	0.622228019	M1	Male	trans
cg00169694_ENSG00000226576	0.00059715	0.000784488	-1.041996513	1.041996513	M1	Male	trans
cg02169857_ENSG00000233444	0.000597154	0.000784493	0.472093743	0.472093743	M1	Male	trans
cg02340312_NOP58	0.000597159	0.000784498	-0.596928719	0.596928719	M1	Male	trans
cg12034111_ENSG00000234961	0.000597164	0.000784501	-0.475441842	0.475441842	M1	Male	trans
cg06503255_SERPINC1	0.000597165	0.000784501	-0.747420247	0.747420247	M1	Male	trans
cg17753661_KRT82	0.000597165	0.000784501	-0.742855902	0.742855902	M1	Male	trans
cg12427264_CCS	0.000597165	0.000784501	0.50231247	0.50231247	M1	Male	trans
cg15598182_HTR3A	0.000597165	0.000784501	-0.64085743	0.64085743	M1	Male	trans
cg05114740_IFNLR1	0.000597168	0.000784504	0.440006751	0.440006751	M1	Male	trans
cg27241044_DSG4	0.00059717	0.000784506	0.440861924	0.440861924	M1	Male	trans
cg26229593_RSPO4	0.000597172	0.000784508	0.87649472	0.87649472	M1	Male	trans
cg25261181_TMUB2	0.000597173	0.000784508	0.416479338	0.416479338	M1	Male	trans
cg06112554_ENSG00000229112	0.000597175	0.000784509	-0.905422628	0.905422628	M1	Male	trans
cg10801331_MIR320B2	0.000597176	0.000784509	-1.340055247	1.340055247	M1	Male	trans
cg05929553_OR51B8P	0.000597176	0.000784509	-0.496793579	0.496793579	M1	Male	trans
cg25239516_NMNAT1P3	0.000597177	0.000784509	-0.781158878	0.781158878	M1	Male	trans
cg25239516_ENSG00000219273	0.000597177	0.000784509	-0.472420116	0.472420116	M1	Male	trans
cg22009052_ENSG00000232174	0.000597177	0.000784509	-0.842332467	0.842332467	M1	Male	trans
cg26015683_ENSG00000241499	0.000597178	0.000784509	0.361863629	0.361863629	M1	Male	trans
cg04725041_TMEM79	0.000597179	0.000784509	0.517203768	0.517203768	M1	Male	trans
cg22442897_PPIAP82	0.000597186	0.000784516	-0.647813287	0.647813287	M1	Male	trans
cg03179052_BMPR1A	0.000597186	0.000784516	-1.059409845	1.059409845	M1	Male	trans
cg15209419_PRDM13	0.000597187	0.000784516	-0.466596247	0.466596247	M1	Male	trans
cg22209010_TBXA2R	0.000597187	0.000784516	-0.406497217	0.406497217	M1	Male	trans
cg25590983_CACTIN-AS1	0.000597192	0.000784518	0.771748437	0.771748437	M1	Male	trans
cg12349317_OCSTAMP	0.000597194	0.000784518	0.575678748	0.575678748	M1	Male	trans
cg23579481_SLC25A51P4	0.000597195	0.000784518	-0.460659014	0.460659014	M1	Male	trans
cg15197135_ENSG00000241475	0.000597195	0.000784518	0.713730022	0.713730022	M1	Male	trans
cg00993677_MBNL2	0.000597197	0.000784518	-0.790413135	0.790413135	M1	Male	trans
cg02954524_LINC00362	0.000597198	0.000784518	-0.528549684	0.528549684	M1	Male	trans
cg02938045_IL9	0.000597199	0.000784518	-0.35886107	0.35886107	M1	Male	trans
cg01536547_ESPL1	0.0005972	0.000784518	0.51605504	0.51605504	M1	Male	trans
cg13172076_MTURN	0.0005972	0.000784518	-0.660369983	0.660369983	M1	Male	trans
cg06623474_SLC39A1	0.000597201	0.000784518	0.450629242	0.450629242	M1	Male	trans
cg19308375_RNU1-38P	0.000597203	0.000784518	0.3057281	0.3057281	M1	Male	trans
cg24413597_RALBP1	0.000597206	0.000784518	0.387053316	0.387053316	M1	Male	trans
cg23038277_LINC00428	0.000597206	0.000784518	-0.223665265	0.223665265	M1	Male	trans
cg23038277_STARP1	0.000597206	0.000784518	-0.637909974	0.637909974	M1	Male	trans
cg23038277_SNORD114-27	0.000597206	0.000784518	-0.898793464	0.898793464	M1	Male	trans
cg23038277_FAM47B	0.000597206	0.000784518	-0.898793464	0.898793464	M1	Male	trans
cg23038277_MIR503	0.000597206	0.000784518	-0.351433168	0.351433168	M1	Male	trans
cg23038277_ENSG00000213238	0.000597206	0.000784518	-0.898793464	0.898793464	M1	Male	trans
cg23038277_ENSG00000225280	0.000597206	0.000784518	-0.637909974	0.637909974	M1	Male	trans
cg23038277_ENSG00000225598	0.000597206	0.000784518	-0.637909974	0.637909974	M1	Male	trans
cg23038277_ENSG00000234573	0.000597206	0.000784518	-0.408043195	0.408043195	M1	Male	trans
cg23038277_ENSG00000235274	0.000597206	0.000784518	-0.637909974	0.637909974	M1	Male	trans
cg23038277_MTND1P30	0.000597206	0.000784518	-0.806297894	0.806297894	M1	Male	trans
cg23038277_ENSG00000238162	0.000597206	0.000784518	-0.637909974	0.637909974	M1	Male	trans
cg23038277_ENSG00000239622	0.000597206	0.000784518	-0.637909974	0.637909974	M1	Male	trans
cg23038277_CDC27P2	0.000597206	0.000784518	-0.557456664	0.557456664	M1	Male	trans
cg20407708_KERA	0.000597208	0.000784519	-0.898935834	0.898935834	M1	Male	trans
cg16476991_SP7	0.000597211	0.000784522	0.472174352	0.472174352	M1	Male	trans
cg00999469_INTS6-AS1	0.000597212	0.000784523	0.725024315	0.725024315	M1	Male	trans
cg05490608_CRYGD	0.000597213	0.000784524	0.704803077	0.704803077	M1	Male	trans
cg03549208_ENSG00000233230	0.000597215	0.000784524	-0.502890777	0.502890777	M1	Male	trans
cg20866389_USF2	0.000597215	0.000784524	-0.697933588	0.697933588	M1	Male	trans
cg21986687_ENSG00000236921	0.000597216	0.000784524	-0.552909371	0.552909371	M1	Male	trans
cg03214444_METTL2B	0.000597216	0.000784524	-0.751648397	0.751648397	M1	Male	trans
cg11348583_FNDC5	0.000597217	0.000784524	-0.251085188	0.251085188	M1	Male	trans
cg16711983_OR2AI1P	0.000597217	0.000784524	-0.562947906	0.562947906	M1	Male	trans
cg04656811_CALM1P2	0.000597218	0.000784524	-0.441721206	0.441721206	M1	Male	trans
cg14753740_SERPINB7	0.000597219	0.000784524	0.220208394	0.220208394	M1	Male	trans
cg18323824_SNORD45A	0.00059722	0.000784524	-0.280651289	0.280651289	M1	Male	trans
cg03734133_NFATC2	0.000597221	0.000784524	0.414882179	0.414882179	M1	Male	trans
cg20820894_BEGAIN	0.000597221	0.000784524	-0.508117771	0.508117771	M1	Male	trans
cg12579198_MYLK3	0.000597222	0.000784524	-0.817959645	0.817959645	M1	Male	trans
cg21613549_ZNF84	0.000597223	0.000784525	-0.648617358	0.648617358	M1	Male	trans
cg21097881_ELOVL6	0.000597225	0.000784527	0.901466258	0.901466258	M1	Male	trans
cg23247274_FAM43B	0.00059723	0.000784532	4.135705326	4.135705326	M1	Male	trans
cg12081434_XACT	0.000597231	0.000784532	-0.53440328	0.53440328	M1	Male	trans
cg07274572_C6	0.000597232	0.000784533	-0.04918294	0.04918294	M1	Male	trans
cg03654560_IGLV2-11	0.000597233	0.000784534	-0.429561861	0.429561861	M1	Male	trans
cg05969218_RPL18AP14	0.000597237	0.000784537	-0.383985808	0.383985808	M1	Male	trans
cg19569208_TRAV20	0.000597237	0.000784537	0.908410036	0.908410036	M1	Male	trans
cg03886687_ENSG00000234426	0.000597238	0.000784537	0.459909934	0.459909934	M1	Male	trans
cg02807047_ENSG00000225313	0.000597239	0.000784538	0.522713221	0.522713221	M1	Male	trans
cg16092347_ABHD17AP4	0.000597243	0.000784542	-0.709809742	0.709809742	M1	Male	trans
cg06722639_CBLIF	0.000597243	0.000784542	0.468778601	0.468778601	M1	Male	trans
cg05884880_ELOCP30	0.000597246	0.000784544	-0.705388611	0.705388611	M1	Male	trans
cg15256315_PTMAP10	0.000597248	0.000784546	-0.621451612	0.621451612	M1	Male	trans
cg09841889_CTAGE9	0.000597249	0.000784547	0.644187592	0.644187592	M1	Male	trans
cg12372163_HLA-DQA2	0.00059725	0.000784547	-0.379505339	0.379505339	M1	Male	trans
cg26075213_TMEM31	0.00059725	0.000784547	-0.35769723	0.35769723	M1	Male	trans
cg22052629_SLC25A39	0.000597252	0.000784548	0.42620165	0.42620165	M1	Male	trans
cg18805621_DYNLT1	0.000597253	0.000784548	-0.737265068	0.737265068	M1	Male	trans
cg06528803_ZNF69	0.000597253	0.000784548	-0.568154658	0.568154658	M1	Male	trans
cg00542992_AGBL3	0.000597254	0.000784548	-0.676297299	0.676297299	M1	Male	trans
cg03961510_RNU1-64P	0.000597258	0.000784551	-0.698947052	0.698947052	M1	Male	trans
cg27513510_PAAF1	0.000597258	0.000784551	-0.672244136	0.672244136	M1	Male	trans
cg23131393_ZNF572	0.000597259	0.000784551	-0.584579643	0.584579643	M1	Male	trans
cg26759296_WIPI1	0.000597261	0.000784551	-0.51064454	0.51064454	M1	Male	trans
cg08229224_PKD2	0.000597261	0.000784551	-0.438880481	0.438880481	M1	Male	trans
cg02782331_SCD	0.000597261	0.000784551	-0.656959004	0.656959004	M1	Male	trans
cg03214444_ARL15	0.000597261	0.000784551	-0.73211253	0.73211253	M1	Male	trans
cg11291003_ENSG00000225486	0.000597262	0.000784551	-0.553339085	0.553339085	M1	Male	trans
cg04085076_CAPN14	0.000597262	0.000784551	0.861136	0.861136	M1	Male	trans
cg07601093_ATG4A	0.000597263	0.000784551	0.766657386	0.766657386	M1	Male	trans
cg05828925_POM121L9P	0.000597265	0.000784552	0.547060327	0.547060327	M1	Male	trans
cg02448481_RPL23AP28	0.000597265	0.000784552	-0.311330475	0.311330475	M1	Male	trans
cg15251010_HACE1	0.000597268	0.000784554	-0.850751756	0.850751756	M1	Male	trans
cg18980548_RNU6-1042P	0.00059727	0.000784556	-0.666568501	0.666568501	M1	Male	trans
cg07678266_ENSG00000237843	0.000597272	0.000784558	-0.65528145	0.65528145	M1	Male	trans
cg16444255_GALNT6	0.000597272	0.000784558	-0.627485383	0.627485383	M1	Male	trans
cg22197092_C20orf204	0.000597273	0.000784558	0.748140391	0.748140391	M1	Male	trans
cg10548700_RPSAP37	0.000597275	0.00078456	0.413482851	0.413482851	M1	Male	trans
cg20028646_ANK1	0.000597276	0.00078456	0.682093172	0.682093172	M1	Male	trans
cg23309512_PCDHGC3	0.00059728	0.000784564	0.292785028	0.292785028	M1	Male	trans
cg19649827_CRCT1	0.000597281	0.000784565	-0.256604952	0.256604952	M1	Male	trans
cg03863817_ENSG00000233920	0.000597283	0.000784566	-0.516875364	0.516875364	M1	Male	trans
cg27459981_AGR3	0.000597284	0.000784566	0.419988435	0.419988435	M1	Male	trans
cg10580599_IL18R1	0.00059729	0.000784573	0.450325913	0.450325913	M1	Male	trans
cg16122815_DPP4	0.000597293	0.000784576	-0.634225938	0.634225938	M1	Male	trans
cg26058289_MIR610	0.000597298	0.000784579	0.535695702	0.535695702	M1	Male	trans
cg12386544_TRAPPC13P1	0.000597298	0.000784579	-0.426872696	0.426872696	M1	Male	trans
cg19687532_PCYT1B-AS1	0.000597298	0.000784579	-0.500316735	0.500316735	M1	Male	trans
cg09272186_LAMTOR3	0.000597301	0.000784582	1.219828127	1.219828127	M1	Male	trans
cg09073539_EPG5	0.000597308	0.000784589	-0.590652011	0.590652011	M1	Male	trans
cg15658784_ENSG00000224058	0.000597308	0.000784589	0.322421593	0.322421593	M1	Male	trans
cg18892258_TATDN2P3	0.00059731	0.000784589	-0.868982035	0.868982035	M1	Male	trans
cg20470643_SEC13P1	0.00059731	0.000784589	0.538038317	0.538038317	M1	Male	trans
cg15838301_SMIM23	0.00059731	0.000784589	-1.820208843	1.820208843	M1	Male	trans
cg18887769_LINC01886	0.000597311	0.000784589	-0.546736095	0.546736095	M1	Male	trans
cg20494891_CSAD	0.000597315	0.000784593	0.6170345	0.6170345	M1	Male	trans
cg15099537_ENSG00000234203	0.000597317	0.000784593	-0.37604105	0.37604105	M1	Male	trans
cg24472388_CHRM4	0.000597317	0.000784593	-0.339907371	0.339907371	M1	Male	trans
cg11756968_ENSG00000229882	0.000597317	0.000784593	-0.338056289	0.338056289	M1	Male	trans
cg06614199_ENSG00000203402	0.000597319	0.000784595	0.441901355	0.441901355	M1	Male	trans
cg03926165_TNFRSF17	0.00059732	0.000784595	-1.150002159	1.150002159	M1	Male	trans
cg08837744_ENSG00000236366	0.000597323	0.000784596	-0.648284663	0.648284663	M1	Male	trans
cg09235147_TBXA2R	0.000597323	0.000784596	-0.395200648	0.395200648	M1	Male	trans
cg14507403_H2BW3P	0.000597323	0.000784596	0.476821963	0.476821963	M1	Male	trans
cg08779982_RNA5SP363	0.000597325	0.000784598	0.510648846	0.510648846	M1	Male	trans
cg12020396_ABCG5	0.000597326	0.000784598	0.476571086	0.476571086	M1	Male	trans
cg00859434_OR7E22P	0.000597326	0.000784598	-0.762648299	0.762648299	M1	Male	trans
cg05736633_GABRA6	0.00059733	0.000784601	-0.390896157	0.390896157	M1	Male	trans
cg12494488_LINC00333	0.000597331	0.000784601	0.548082872	0.548082872	M1	Male	trans
cg07555268_ARMC2	0.000597331	0.000784601	0.678798529	0.678798529	M1	Male	trans
cg26015683_KNOP1P4	0.000597332	0.000784601	0.344721381	0.344721381	M1	Male	trans
cg06282009_HTATSF1P1	0.000597332	0.000784601	-0.651391888	0.651391888	M1	Male	trans
cg05448059_RNA5SP383	0.000597335	0.000784604	-0.516946957	0.516946957	M1	Male	trans
cg00134973_OR7E117P	0.000597336	0.000784604	-0.541645861	0.541645861	M1	Male	trans
cg23380468_ENSG00000227359	0.000597337	0.000784605	-0.436888325	0.436888325	M1	Male	trans
cg06269419_MAN2C1	0.000597339	0.000784605	-0.451323051	0.451323051	M1	Male	trans
cg07793432_ATPAF1	0.000597339	0.000784605	-0.631884768	0.631884768	M1	Male	trans
cg07601093_USP16	0.00059734	0.000784606	0.756946418	0.756946418	M1	Male	trans
cg08299223_ENSG00000228982	0.000597341	0.000784607	0.634926273	0.634926273	M1	Male	trans
cg03229431_HCK	0.000597344	0.000784608	-0.283952854	0.283952854	M1	Male	trans
cg25588120_RNU6-860P	0.000597344	0.000784608	-0.194637018	0.194637018	M1	Male	trans
cg20820894_CLCN1	0.000597345	0.000784608	-0.39724891	0.39724891	M1	Male	trans
cg02562299_NELL2	0.000597345	0.000784608	-0.48412482	0.48412482	M1	Male	trans
cg14334824_TSSK5P	0.000597346	0.000784608	-0.442983653	0.442983653	M1	Male	trans
cg02216951_PABIR2	0.000597347	0.000784608	0.59342892	0.59342892	M1	Male	trans
cg17003376_PCSK5	0.000597349	0.000784609	-0.623831224	0.623831224	M1	Male	trans
cg26873338_AUP1	0.000597349	0.000784609	-0.564244384	0.564244384	M1	Male	trans
cg00980696_OR2A3P	0.00059735	0.000784609	-0.34747037	0.34747037	M1	Male	trans
cg13302528_CAPN11	0.000597351	0.000784609	-0.474238622	0.474238622	M1	Male	trans
cg15025375_ENSG00000197585	0.000597354	0.000784614	-0.501893435	0.501893435	M1	Male	trans
cg16490877_RPL7AP10	0.000597357	0.000784616	0.598173598	0.598173598	M1	Male	trans
cg06107105_EMX1	0.00059736	0.000784619	0.814636599	0.814636599	M1	Male	trans
cg04654489_NUTM2B	0.000597361	0.000784619	0.646106339	0.646106339	M1	Male	trans
cg07443778_KANK3	0.000597365	0.000784622	-0.599866598	0.599866598	M1	Male	trans
cg21284524_VDAC1P13	0.000597367	0.000784622	-0.490898966	0.490898966	M1	Male	trans
cg21640060_PDE4DIPP8	0.000597367	0.000784622	0.677280731	0.677280731	M1	Male	trans
cg25740652_KARS1	0.000597367	0.000784622	0.575920854	0.575920854	M1	Male	trans
cg20100801_ENSG00000243072	0.000597368	0.000784622	-0.830236963	0.830236963	M1	Male	trans
cg06861426_TMEM185AP1	0.000597369	0.000784622	0.626524739	0.626524739	M1	Male	trans
cg02814691_SPAG8	0.00059737	0.000784622	-0.923383158	0.923383158	M1	Male	trans
cg14375937_BEST2	0.00059737	0.000784622	-0.55742415	0.55742415	M1	Male	trans
cg13828701_PPP1R37	0.00059737	0.000784622	0.469761082	0.469761082	M1	Male	trans
cg00565075_HNRNPCL4	0.000597371	0.000784622	1.204094889	1.204094889	M1	Male	trans
cg07096305_MIS18BP1	0.000597371	0.000784622	0.446318001	0.446318001	M1	Male	trans
cg22274117_ENSG00000205830	0.000597371	0.000784622	0.613937626	0.613937626	M1	Male	trans
cg05006030_PPIAP63	0.000597372	0.000784623	0.845127666	0.845127666	M1	Male	trans
cg18459449_DCAF8L1	0.000597376	0.000784627	-0.648483989	0.648483989	M1	Male	trans
cg23893806_RPS15P5	0.000597377	0.000784627	0.432540172	0.432540172	M1	Male	trans
cg05524170_KANK4	0.000597379	0.000784629	-0.554030082	0.554030082	M1	Male	trans
cg13468092_RNA5SP132	0.000597381	0.00078463	-0.349686051	0.349686051	M1	Male	trans
cg07980166_FAM87B	0.000597381	0.00078463	0.544733908	0.544733908	M1	Male	trans
cg15029631_OR4S1	0.000597384	0.000784632	-0.737393915	0.737393915	M1	Male	trans
cg12623735_PELI3	0.000597389	0.000784637	0.571023672	0.571023672	M1	Male	trans
cg12612309_POT1	0.000597389	0.000784637	-0.650059194	0.650059194	M1	Male	trans
cg11937821_RNF212	0.000597389	0.000784637	-0.608615394	0.608615394	M1	Male	trans
cg26429520_KRTAP5-3	0.000597392	0.000784638	0.827131106	0.827131106	M1	Male	trans
cg04123498_C2orf50	0.000597392	0.000784638	-0.64038905	0.64038905	M1	Male	trans
cg06570416_ENSG00000232855	0.000597393	0.000784638	-0.501829634	0.501829634	M1	Male	trans
cg21888978_DBX2	0.000597393	0.000784638	-0.674757441	0.674757441	M1	Male	trans
cg15113413_RPL5P30	0.000597396	0.000784641	-0.888010624	0.888010624	M1	Male	trans
cg02792740_SORBS2	0.000597397	0.000784641	0.49326885	0.49326885	M1	Male	trans
cg12163800_LRRC40	0.000597397	0.000784641	-2.32978971	2.32978971	M1	Male	trans
cg10428733_SOD1P1	0.000597405	0.000784649	-0.514906207	0.514906207	M1	Male	trans
cg25655084_NIPSNAP2	0.000597405	0.000784649	-0.59852381	0.59852381	M1	Male	trans
cg26841611_CLEC4G	0.000597406	0.00078465	-0.265519866	0.265519866	M1	Male	trans
cg06703104_ATCAY	0.000597409	0.000784654	0.118683033	0.118683033	M1	Male	trans
cg06528803_SNORA11	0.000597412	0.000784656	-0.638089029	0.638089029	M1	Male	trans
cg02340312_DKC1	0.000597414	0.000784658	-0.514106053	0.514106053	M1	Male	trans
cg00107028_ARHGEF35	0.000597415	0.000784659	-0.518204921	0.518204921	M1	Male	trans
cg05260298_RNU6-597P	0.000597416	0.000784659	-0.359170357	0.359170357	M1	Male	trans
cg19436700_P3H2-AS1	0.000597417	0.000784659	0.631478166	0.631478166	M1	Male	trans
cg16064295_IAH1	0.000597419	0.000784659	-0.588921777	0.588921777	M1	Male	trans
cg03881934_TET3	0.000597419	0.000784659	-0.944530508	0.944530508	M1	Male	trans
cg21641834_DDIT4L	0.000597419	0.000784659	-0.72959389	0.72959389	M1	Male	trans
cg24899558_P2RY4	0.000597422	0.000784661	-0.623156627	0.623156627	M1	Male	trans
cg12852285_ENSG00000238084	0.000597422	0.000784661	-0.499716376	0.499716376	M1	Male	trans
cg18626958_SYT14P1	0.000597423	0.000784661	-0.378621763	0.378621763	M1	Male	trans
cg11171466_SRRM3	0.000597423	0.000784661	0.457815955	0.457815955	M1	Male	trans
cg20252529_FAM242D	0.000597427	0.000784665	-0.271086326	0.271086326	M1	Male	trans
cg17139095_DGAT2	0.000597429	0.000784667	0.389882504	0.389882504	M1	Male	trans
cg13098428_BTNL9	0.000597431	0.000784667	-0.399376467	0.399376467	M1	Male	trans
cg13433881_HLA-C	0.000597431	0.000784667	0.589442338	0.589442338	M1	Male	trans
cg24051234_AMY2B	0.000597431	0.000784667	-1.044783347	1.044783347	M1	Male	trans
cg24711324_XPA	0.000597435	0.000784671	-0.46997284	0.46997284	M1	Male	trans
cg04852977_ENSG00000233565	0.000597436	0.000784671	0.747691917	0.747691917	M1	Male	trans
cg16245706_RPS15AP25	0.000597437	0.000784671	-0.420057415	0.420057415	M1	Male	trans
cg07405255_OTUD6B	0.000597438	0.000784671	-0.746577728	0.746577728	M1	Male	trans
cg21519235_ENSG00000213774	0.000597438	0.000784671	0.432082939	0.432082939	M1	Male	trans
cg04738355_LINGO1	0.000597438	0.000784671	-0.392869528	0.392869528	M1	Male	trans
cg24164284_CXCR2	0.00059744	0.000784673	-0.323685078	0.323685078	M1	Male	trans
cg12995006_RNU6-1255P	0.000597442	0.000784674	-0.495313199	0.495313199	M1	Male	trans
cg17504453_PAX9	0.000597443	0.000784675	-0.52699572	0.52699572	M1	Male	trans
cg26077615_CICP5	0.000597445	0.000784677	-0.50216154	0.50216154	M1	Male	trans
cg20821566_ZBTB11	0.000597446	0.000784677	-0.533799272	0.533799272	M1	Male	trans
cg23914255_GRINA	0.000597448	0.000784678	-0.448093994	0.448093994	M1	Male	trans
cg08770755_RPL32P17	0.00059745	0.000784681	-0.29802266	0.29802266	M1	Male	trans
cg06902555_HEPACAM2	0.000597456	0.000784686	-0.606483823	0.606483823	M1	Male	trans
cg08328441_MAN1A1	0.000597456	0.000784686	-0.609933009	0.609933009	M1	Male	trans
cg13508402_MGAT1	0.000597457	0.000784686	0.43782202	0.43782202	M1	Male	trans
cg05128201_PSMC1P2	0.000597457	0.000784686	-0.490309447	0.490309447	M1	Male	trans
cg07591198_THRSP	0.000597458	0.000784686	0.319283688	0.319283688	M1	Male	trans
cg03179052_DMC1	0.000597458	0.000784686	-0.622666298	0.622666298	M1	Male	trans
cg22720745_RHBG	0.00059746	0.000784688	0.494933125	0.494933125	M1	Male	trans
cg05651489_HTRA4	0.000597466	0.000784695	0.356815539	0.356815539	M1	Male	trans
cg26221029_RSL24D1P2	0.000597468	0.000784696	-0.62472495	0.62472495	M1	Male	trans
cg14484676_RNA5SP205	0.00059747	0.000784697	-0.75835163	0.75835163	M1	Male	trans
cg02784823_ARHGEF26	0.000597471	0.000784697	0.407693807	0.407693807	M1	Male	trans
cg25961952_SDCBP2	0.000597471	0.000784697	0.50029254	0.50029254	M1	Male	trans
cg19632822_ENSG00000230684	0.000597472	0.000784697	-0.547684584	0.547684584	M1	Male	trans
cg20067334_KCNA4	0.000597475	0.000784701	0.593535473	0.593535473	M1	Male	trans
cg24431879_SDK2	0.000597476	0.000784701	0.441291074	0.441291074	M1	Male	trans
cg18592447_LINC01164	0.000597476	0.000784701	0.560362045	0.560362045	M1	Male	trans
cg16078318_RPL17P40	0.000597479	0.000784703	-0.65197232	0.65197232	M1	Male	trans
cg08426938_CFL2	0.000597479	0.000784703	-0.482278883	0.482278883	M1	Male	trans
cg21777436_ADGRG3	0.000597481	0.000784704	-0.452496415	0.452496415	M1	Male	trans
cg25740652_MRPL20	0.000597482	0.000784704	0.604199546	0.604199546	M1	Male	trans
cg07014154_DDX12P	0.000597482	0.000784704	0.676771608	0.676771608	M1	Male	trans
cg24711324_PDE4D	0.000597485	0.000784704	-0.466123844	0.466123844	M1	Male	trans
cg12793711_FABP5	0.000597485	0.000784704	0.506698521	0.506698521	M1	Male	trans
cg18419651_RN7SKP15	0.000597486	0.000784704	0.687794751	0.687794751	M1	Male	trans
cg27380499_ENSG00000229425	0.000597486	0.000784704	0.429408636	0.429408636	M1	Male	trans
cg12802844_NUP62	0.000597487	0.000784704	0.621505589	0.621505589	M1	Male	trans
cg22548845_PAGE3	0.000597488	0.000784704	-0.533641416	0.533641416	M1	Male	trans
cg02091111_SNORD115-4	0.000597488	0.000784704	-0.763066219	0.763066219	M1	Male	trans
cg10886620_CRYM-AS1	0.000597488	0.000784704	1.025581839	1.025581839	M1	Male	trans
cg05741563_FOXL2NB	0.000597494	0.000784704	-0.668193938	0.668193938	M1	Male	trans
cg20927800_SNORA72	0.000597498	0.000784704	-0.229433634	0.229433634	M1	Male	trans
cg06103624_RPS6KA4	0.0005975	0.000784704	0.414471788	0.414471788	M1	Male	trans
cg09236126_GCKR	0.000597501	0.000784704	-0.526338153	0.526338153	M1	Male	trans
cg13556794_RPL39P15	0.000597502	0.000784704	-0.456845457	0.456845457	M1	Male	trans
cg13042963_ENSG00000229393	0.000597503	0.000784704	0.775183986	0.775183986	M1	Male	trans
cg22816462_Y_RNA	0.000597504	0.000784704	0.42692604	0.42692604	M1	Male	trans
cg09263206_RNF212	0.000597505	0.000784704	0.727209765	0.727209765	M1	Male	trans
cg07096305_RMDN2	0.000597506	0.000784704	0.489609119	0.489609119	M1	Male	trans
cg14409406_MORF4L2	0.000597506	0.000784704	-0.48976661	0.48976661	M1	Male	trans
cg26356549_ENSG00000230192	0.000597507	0.000784704	-0.507343485	0.507343485	M1	Male	trans
cg10099574_BTN2A3P	0.00059751	0.000784704	0.742592542	0.742592542	M1	Male	trans
cg03517570_MAGEA9	0.000597514	0.000784704	0.651654626	0.651654626	M1	Male	trans
cg11394947_RNU4-17P	0.000597514	0.000784704	1.457067453	1.457067453	M1	Male	trans
cg11394947_FAM197Y3	0.000597514	0.000784704	1.540961741	1.540961741	M1	Male	trans
cg11394947_ENSG00000234713	0.000597514	0.000784704	1.540961741	1.540961741	M1	Male	trans
cg11394947_RNU7-7P	0.000597514	0.000784704	2.02247162	2.02247162	M1	Male	trans
cg11394947_MIR557	0.000597514	0.000784704	0.677523489	0.677523489	M1	Male	trans
cg11394947_MTCO1P42	0.000597514	0.000784704	0.973863285	0.973863285	M1	Male	trans
cg11394947_MTND6P11	0.000597514	0.000784704	0.242395736	0.242395736	M1	Male	trans
cg11394947_ENSG00000199196	0.000597514	0.000784704	0.973863285	0.973863285	M1	Male	trans
cg11394947_ENSG00000228776	0.000597514	0.000784704	0.973863285	0.973863285	M1	Male	trans
cg11394947_HMGN2P18	0.000597514	0.000784704	2.171162698	2.171162698	M1	Male	trans
cg11394947_RNU6-961P	0.000597514	0.000784704	2.171162698	2.171162698	M1	Male	trans
cg11394947_RNU6-235P	0.000597514	0.000784704	2.171162698	2.171162698	M1	Male	trans
cg11394947_MIR489	0.000597514	0.000784704	2.171162698	2.171162698	M1	Male	trans
cg11394947_RNU6-1135P	0.000597514	0.000784704	1.94772657	1.94772657	M1	Male	trans
cg11394947_RNU6-1329P	0.000597514	0.000784704	1.262911173	1.262911173	M1	Male	trans
cg11394947_RNASE9	0.000597514	0.000784704	2.171162698	2.171162698	M1	Male	trans
cg11394947_RPL21P129	0.000597514	0.000784704	1.262911173	1.262911173	M1	Male	trans
cg11394947_LINC01718	0.000597514	0.000784704	2.171162698	2.171162698	M1	Male	trans
cg11394947_ENSG00000212589	0.000597514	0.000784704	2.171162698	2.171162698	M1	Male	trans
cg11394947_ENSG00000225046	0.000597514	0.000784704	2.171162698	2.171162698	M1	Male	trans
cg11394947_NDUFB3P5	0.000597514	0.000784704	2.171162698	2.171162698	M1	Male	trans
cg11394947_ENSG00000230920	0.000597514	0.000784704	2.171162698	2.171162698	M1	Male	trans
cg11394947_NFYCP1	0.000597514	0.000784704	2.171162698	2.171162698	M1	Male	trans
cg11394947_ENSG00000236387	0.000597514	0.000784704	2.171162698	2.171162698	M1	Male	trans
cg11394947_ENSG00000240624	0.000597514	0.000784704	2.171162698	2.171162698	M1	Male	trans
cg11144986_RNA5SP105	0.000597517	0.000784707	-0.708573057	0.708573057	M1	Male	trans
cg14994777_FSIP1	0.000597517	0.000784707	-0.562875406	0.562875406	M1	Male	trans
cg13799853_MAT1A	0.000597518	0.000784707	0.373460221	0.373460221	M1	Male	trans
cg21221054_ENSG00000235858	0.000597521	0.00078471	0.454018056	0.454018056	M1	Male	trans
cg06433801_LINC01724	0.000597525	0.000784714	0.807335328	0.807335328	M1	Male	trans
cg03655023_PTCD3	0.000597526	0.000784715	-0.530925219	0.530925219	M1	Male	trans
cg15128141_TNNT2	0.000597528	0.000784715	0.503571151	0.503571151	M1	Male	trans
cg09081941_TRBV6-6	0.000597528	0.000784715	-0.453645914	0.453645914	M1	Male	trans
cg27513510_ENSG00000233942	0.000597528	0.000784715	-0.70802116	0.70802116	M1	Male	trans
cg24232370_TRAV22	0.000597531	0.000784718	-0.15335579	0.15335579	M1	Male	trans
cg14011315_CLCN1	0.000597536	0.00078472	-0.344213169	0.344213169	M1	Male	trans
cg09155145_ENSG00000224011	0.000597536	0.00078472	0.937592816	0.937592816	M1	Male	trans
cg21494722_AIP	0.000597537	0.00078472	0.483988241	0.483988241	M1	Male	trans
cg05636584_CASD1	0.000597537	0.00078472	-0.732930998	0.732930998	M1	Male	trans
cg22176870_CNN2P8	0.000597538	0.00078472	-0.700459549	0.700459549	M1	Male	trans
cg13828701_EXOSC5	0.000597538	0.00078472	0.457597774	0.457597774	M1	Male	trans
cg27456707_RN7SL862P	0.000597539	0.00078472	0.616451346	0.616451346	M1	Male	trans
cg22636562_ENSG00000203402	0.000597539	0.00078472	0.393914155	0.393914155	M1	Male	trans
cg20468026_ENSG00000235886	0.00059754	0.00078472	-0.52016364	0.52016364	M1	Male	trans
cg13419774_MAP7D3	0.000597541	0.000784721	-0.824762731	0.824762731	M1	Male	trans
cg10384015_KCNC2	0.000597541	0.000784721	0.745331005	0.745331005	M1	Male	trans
cg03206304_AHCYP2	0.000597543	0.000784723	-0.674954164	0.674954164	M1	Male	trans
cg20498175_RFX6	0.000597549	0.000784728	-0.914278172	0.914278172	M1	Male	trans
cg11296759_EIPR1	0.00059755	0.000784728	0.565904112	0.565904112	M1	Male	trans
cg15961889_SH3GL1	0.000597552	0.00078473	0.595897538	0.595897538	M1	Male	trans
cg10586864_ENSG00000232768	0.000597557	0.000784735	0.544162163	0.544162163	M1	Male	trans
cg00924924_RPSAP76	0.000597558	0.000784735	0.456739147	0.456739147	M1	Male	trans
cg21860122_PLPPR1	0.000597558	0.000784735	-0.618630118	0.618630118	M1	Male	trans
cg11983006_VSIG4	0.000597563	0.00078474	0.542847019	0.542847019	M1	Male	trans
cg21351830_STEAP3-AS1	0.000597563	0.00078474	-0.806080951	0.806080951	M1	Male	trans
cg16306043_LACRT	0.000597564	0.00078474	-0.938918526	0.938918526	M1	Male	trans
cg27018912_OR4G11P	0.000597565	0.00078474	0.397686646	0.397686646	M1	Male	trans
cg26811898_RNF212	0.000597565	0.00078474	0.741221731	0.741221731	M1	Male	trans
cg24447082_WFDC6	0.000597566	0.00078474	-0.749015303	0.749015303	M1	Male	trans
cg08215774_PNMT	0.000597567	0.000784741	0.846046212	0.846046212	M1	Male	trans
cg27310092_RNASE3	0.000597569	0.000784742	0.732705182	0.732705182	M1	Male	trans
cg10552523_TRBV4-2	0.00059757	0.000784743	0.932928679	0.932928679	M1	Male	trans
cg10771048_GBP5	0.000597572	0.000784745	0.460621644	0.460621644	M1	Male	trans
cg17779085_TONSL	0.000597575	0.000784747	-1.390104903	1.390104903	M1	Male	trans
cg17218270_FABP5	0.000597578	0.000784751	0.379051062	0.379051062	M1	Male	trans
cg03324099_HSF2BP	0.000597581	0.000784753	0.632964009	0.632964009	M1	Male	trans
cg22596716_CD37	0.000597581	0.000784753	0.628917003	0.628917003	M1	Male	trans
cg20592691_ENSG00000236750	0.000597581	0.000784753	-0.795810407	0.795810407	M1	Male	trans
cg04836151_RN7SL497P	0.000597585	0.000784756	-0.675857984	0.675857984	M1	Male	trans
cg05334062_ARX	0.000597585	0.000784756	-0.756510575	0.756510575	M1	Male	trans
cg02820445_RPL18AP14	0.000597586	0.000784756	-0.381074887	0.381074887	M1	Male	trans
cg11429271_EIF3MP1	0.000597586	0.000784756	0.603606383	0.603606383	M1	Male	trans
cg04160030_ENSG00000111788	0.000597589	0.000784758	-0.504448402	0.504448402	M1	Male	trans
cg19992633_COX8C	0.000597591	0.00078476	0.472229071	0.472229071	M1	Male	trans
cg20221740_FGF19	0.000597593	0.000784761	1.009011359	1.009011359	M1	Male	trans
cg25130590_LINC01052	0.000597593	0.000784761	-0.554144246	0.554144246	M1	Male	trans
cg10723869_ENSG00000222017	0.000597595	0.000784763	-0.329470894	0.329470894	M1	Male	trans
cg23990711_RPSAP55	0.000597596	0.000784763	0.449662794	0.449662794	M1	Male	trans
cg02204085_XIRP2	0.000597598	0.000784765	0.520210132	0.520210132	M1	Male	trans
cg09990103_LINC01760	0.000597598	0.000784765	-5.257786596	5.257786596	M1	Male	trans
cg02671217_RMND5A	0.000597599	0.000784765	-0.519717529	0.519717529	M1	Male	trans
cg03966685_KCTD13	0.000597601	0.000784765	0.56889993	0.56889993	M1	Male	trans
cg01719015_NLRP4	0.000597602	0.000784765	-0.815028035	0.815028035	M1	Male	trans
cg19113686_LINC01886	0.000597603	0.000784765	0.513053754	0.513053754	M1	Male	trans
cg09325375_ENSG00000237262	0.000597603	0.000784765	-0.452179247	0.452179247	M1	Male	trans
cg22870775_EIF3LP3	0.000597604	0.000784765	0.857384143	0.857384143	M1	Male	trans
cg08285943_RN7SKP15	0.000597604	0.000784765	0.508930635	0.508930635	M1	Male	trans
cg19776984_ENSG00000229305	0.000597604	0.000784765	-0.977636356	0.977636356	M1	Male	trans
cg06501606_ENSG00000226431	0.000597605	0.000784765	-0.665861391	0.665861391	M1	Male	trans
cg02176651_GC	0.000597606	0.000784765	-0.694042702	0.694042702	M1	Male	trans
cg25028180_ENSG00000232145	0.000597606	0.000784765	0.456882152	0.456882152	M1	Male	trans
cg10958924_HMGCLL1	0.000597607	0.000784765	0.061263044	0.061263044	M1	Male	trans
cg20273656_FREM3	0.000597608	0.000784766	-0.352876934	0.352876934	M1	Male	trans
cg07850274_PRKD3	0.00059761	0.000784767	-0.571663898	0.571663898	M1	Male	trans
cg03288751_TMEM145	0.000597615	0.000784773	-0.385128473	0.385128473	M1	Male	trans
cg06330497_RN7SL8P	0.000597618	0.000784775	-0.474422499	0.474422499	M1	Male	trans
cg05676456_RNU2-72P	0.000597618	0.000784775	-0.442052591	0.442052591	M1	Male	trans
cg25588120_RPL17P50	0.000597618	0.000784775	-0.338640045	0.338640045	M1	Male	trans
cg02401524_ENSG00000238272	0.000597619	0.000784775	-0.768053462	0.768053462	M1	Male	trans
cg12580503_JPH2	0.00059762	0.000784775	-0.505013908	0.505013908	M1	Male	trans
cg09227795_CCN3	0.000597622	0.000784777	-0.410865764	0.410865764	M1	Male	trans
cg12869097_ACTBP2	0.000597623	0.000784777	-0.408335301	0.408335301	M1	Male	trans
cg09480190_RNU6-181P	0.000597623	0.000784777	-0.621472563	0.621472563	M1	Male	trans
cg26789163_C19orf81	0.000597625	0.000784778	-0.432558471	0.432558471	M1	Male	trans
cg00275132_ENSG00000111788	0.000597627	0.000784778	-0.529959455	0.529959455	M1	Male	trans
cg02578956_RPL39P15	0.000597627	0.000784778	0.639088152	0.639088152	M1	Male	trans
cg26836273_SPECC1P1	0.000597627	0.000784778	-0.64463944	0.64463944	M1	Male	trans
cg02514711_LINC01474	0.000597628	0.000784779	0.275748383	0.275748383	M1	Male	trans
cg03572011_NPNT	0.00059763	0.000784781	-0.571478722	0.571478722	M1	Male	trans
cg01320505_LINC02138	0.000597632	0.000784781	-0.473950247	0.473950247	M1	Male	trans
cg18230175_EGFR-AS1	0.000597632	0.000784781	0.660337164	0.660337164	M1	Male	trans
cg00046336_CEBPD	0.000597633	0.000784781	-0.263656409	0.263656409	M1	Male	trans
cg06002983_DHFRP2	0.000597635	0.000784782	-0.547655285	0.547655285	M1	Male	trans
cg20381798_ALS2CL	0.000597635	0.000784782	1.390627682	1.390627682	M1	Male	trans
cg24525967_MRPL50P4	0.000597635	0.000784782	-0.462279093	0.462279093	M1	Male	trans
cg15251010_UCHL3	0.00059764	0.000784787	-0.738572389	0.738572389	M1	Male	trans
cg03655023_CYP4V2	0.000597642	0.000784789	-0.542798006	0.542798006	M1	Male	trans
cg00759146_ENSG00000170846	0.000597643	0.00078479	-0.541987353	0.541987353	M1	Male	trans
cg14732488_RPL35AP2	0.000597648	0.000784795	-0.442931656	0.442931656	M1	Male	trans
cg05565355_KIF1C	0.000597651	0.000784798	0.540691507	0.540691507	M1	Male	trans
cg18452169_FAM242D	0.000597651	0.000784798	-0.490880985	0.490880985	M1	Male	trans
cg02711976_SOCS5P3	0.000597656	0.000784803	0.498229803	0.498229803	M1	Male	trans
cg04387068_STOML3	0.000597657	0.000784804	-0.524301947	0.524301947	M1	Male	trans
cg16975684_SLC16A1P1	0.000597658	0.000784804	-0.638899577	0.638899577	M1	Male	trans
cg09781987_OR2W3	0.000597659	0.000784804	-0.378093165	0.378093165	M1	Male	trans
cg12091641_GNG11	0.000597661	0.000784806	-0.38354388	0.38354388	M1	Male	trans
cg11360606_TCF21	0.000597663	0.000784807	-0.613540753	0.613540753	M1	Male	trans
cg21039679_LINC01623	0.000597664	0.000784807	-0.732872275	0.732872275	M1	Male	trans
cg08771408_NECTIN3	0.000597665	0.000784807	-2.10748744	2.10748744	M1	Male	trans
cg19082069_NAA80	0.000597665	0.000784807	0.476255384	0.476255384	M1	Male	trans
cg05353752_GDPD3	0.000597667	0.000784809	-0.444198451	0.444198451	M1	Male	trans
cg15781610_KRTAP5-4	0.000597667	0.000784809	0.52663762	0.52663762	M1	Male	trans
cg04479876_LRRC69	0.000597668	0.000784809	0.593127608	0.593127608	M1	Male	trans
cg08024174_OCM2	0.000597674	0.000784816	-0.49993531	0.49993531	M1	Male	trans
cg13356175_SSBL5P	0.000597675	0.000784816	-0.835380681	0.835380681	M1	Male	trans
cg19351336_GRPEL2P2	0.000597677	0.000784819	-0.66050109	0.66050109	M1	Male	trans
cg09828310_RASSF8	0.000597684	0.000784827	-0.378021756	0.378021756	M1	Male	trans
cg14408173_FMNL1	0.000597685	0.000784828	0.407736438	0.407736438	M1	Male	trans
cg01028619_CTAGE13P	0.000597687	0.000784829	1.998822295	1.998822295	M1	Male	trans
cg10039163_EPCAM-DT	0.000597688	0.000784829	-0.491406042	0.491406042	M1	Male	trans
cg14772439_OR7E8P	0.000597688	0.000784829	0.626624927	0.626624927	M1	Male	trans
cg02604403_TTC8	0.000597693	0.000784834	-0.600145569	0.600145569	M1	Male	trans
cg24728770_PTPN2P2	0.000597695	0.000784835	-0.445147496	0.445147496	M1	Male	trans
cg05887049_ENSG00000229550	0.000597697	0.000784837	-0.515720806	0.515720806	M1	Male	trans
cg20740024_LINC00229	0.000597699	0.00078484	-0.630294689	0.630294689	M1	Male	trans
cg16792044_ENSG00000222044	0.000597702	0.000784842	-0.45037424	0.45037424	M1	Male	trans
cg10839997_ENSG00000220920	0.000597711	0.000784853	-0.563378787	0.563378787	M1	Male	trans
cg07722359_SLC25A24P2	0.000597712	0.000784853	-0.614644388	0.614644388	M1	Male	trans
cg03165426_SMTNL2	0.000597713	0.000784853	-0.610488389	0.610488389	M1	Male	trans
cg11128983_ENSG00000228436	0.000597713	0.000784853	-0.676807644	0.676807644	M1	Male	trans
cg26860604_HELT	0.000597717	0.000784857	-0.779520201	0.779520201	M1	Male	trans
cg06955954_RNU6-379P	0.000597718	0.000784858	-0.65218963	0.65218963	M1	Male	trans
cg04549802_FGF3	0.000597724	0.000784859	-0.880782496	0.880782496	M1	Male	trans
cg06184863_TBXA2R	0.000597725	0.000784859	0.647284617	0.647284617	M1	Male	trans
cg11861487_PTGFR	0.00059773	0.000784859	-0.561479107	0.561479107	M1	Male	trans
cg26607103_MOB1AP1	0.000597732	0.000784859	-0.611039456	0.611039456	M1	Male	trans
cg13916261_GLUD1	0.000597736	0.000784859	0.654675274	0.654675274	M1	Male	trans
cg14785984_GAGE2A	0.000597737	0.000784859	-0.608843873	0.608843873	M1	Male	trans
cg12836961_RNU4-41P	0.000597743	0.000784859	-0.232510811	0.232510811	M1	Male	trans
cg12836961_AIMP1P2	0.000597743	0.000784859	-0.184065667	0.184065667	M1	Male	trans
cg12836961_RPL23AP48	0.000597743	0.000784859	-0.140245487	0.140245487	M1	Male	trans
cg12836961_RNU6-1084P	0.000597743	0.000784859	-0.236794596	0.236794596	M1	Male	trans
cg12836961_GPR158-AS1	0.000597743	0.000784859	-0.184065667	0.184065667	M1	Male	trans
cg12836961_ENSG00000226534	0.000597743	0.000784859	-0.236794596	0.236794596	M1	Male	trans
cg12836961_SNORD18	0.000597743	0.000784859	-0.505656467	0.505656467	M1	Male	trans
cg12836961_RNU2-9P	0.000597743	0.000784859	-0.335297514	0.335297514	M1	Male	trans
cg12836961_RN7SL294P	0.000597743	0.000784859	-0.193422588	0.193422588	M1	Male	trans
cg12836961_TAAR2	0.000597743	0.000784859	-0.258556536	0.258556536	M1	Male	trans
cg12836961_PLA2G12AP2	0.000597743	0.000784859	-0.256134519	0.256134519	M1	Male	trans
cg12836961_MIR1179	0.000597743	0.000784859	-0.114258943	0.114258943	M1	Male	trans
cg12836961_EEF1A1P1	0.000597743	0.000784859	-0.174626619	0.174626619	M1	Male	trans
cg12836961_ISX	0.000597743	0.000784859	-0.206715879	0.206715879	M1	Male	trans
cg12836961_SPANXC	0.000597743	0.000784859	-0.255391486	0.255391486	M1	Male	trans
cg12836961_ENSG00000218173	0.000597743	0.000784859	-0.133870953	0.133870953	M1	Male	trans
cg12836961_MRPL32P1	0.000597743	0.000784859	-0.125500885	0.125500885	M1	Male	trans
cg12836961_CALM1P1	0.000597743	0.000784859	-0.409117479	0.409117479	M1	Male	trans
cg12836961_ENSG00000228968	0.000597743	0.000784859	-0.312275466	0.312275466	M1	Male	trans
cg12836961_ENSG00000230153	0.000597743	0.000784859	-0.258556536	0.258556536	M1	Male	trans
cg12836961_ENSG00000233516	0.000597743	0.000784859	-0.386845175	0.386845175	M1	Male	trans
cg12836961_ENSG00000238282	0.000597743	0.000784859	-0.576434408	0.576434408	M1	Male	trans
cg12836961_ENSG00000240355	0.000597743	0.000784859	-0.576434408	0.576434408	M1	Male	trans
cg12836961_RNU6-336P	0.000597743	0.000784859	-0.40911875	0.40911875	M1	Male	trans
cg12836961_POTEC	0.000597743	0.000784859	-0.09367312	0.09367312	M1	Male	trans
cg12836961_ENSG00000215094	0.000597743	0.000784859	-0.40911875	0.40911875	M1	Male	trans
cg12836961_ENSG00000236536	0.000597743	0.000784859	-0.40911875	0.40911875	M1	Male	trans
cg20325560_ENSG00000238143	0.000597743	0.000784859	-0.560790957	0.560790957	M1	Male	trans
cg13419774_ANGPTL6	0.000597743	0.000784859	0.623007973	0.623007973	M1	Male	trans
cg12120892_PRSS8	0.000597744	0.000784859	0.626347367	0.626347367	M1	Male	trans
cg20799095_ZBTB45P2	0.000597745	0.00078486	-0.546174437	0.546174437	M1	Male	trans
cg13916261_TXNDC16	0.000597746	0.00078486	0.799526317	0.799526317	M1	Male	trans
cg03229431_HRH2	0.000597748	0.000784861	-0.421666776	0.421666776	M1	Male	trans
cg08229224_KIFBP	0.000597748	0.000784861	-0.478760188	0.478760188	M1	Male	trans
cg24317585_XKR8	0.000597749	0.000784861	0.417083166	0.417083166	M1	Male	trans
cg08939021_P3H2	0.00059775	0.000784862	0.647163261	0.647163261	M1	Male	trans
cg22052629_CDKL1	0.000597753	0.000784865	-0.437134224	0.437134224	M1	Male	trans
cg05115862_SSBL4P	0.000597757	0.000784868	-0.43462235	0.43462235	M1	Male	trans
cg15001930_TRAM2-AS1	0.000597757	0.000784868	-0.539293328	0.539293328	M1	Male	trans
cg07424927_RNF227	0.000597759	0.000784869	0.47391477	0.47391477	M1	Male	trans
cg04580768_RTN2	0.00059776	0.000784871	0.421733089	0.421733089	M1	Male	trans
cg05732866_OR5M5P	0.000597761	0.000784871	-0.73553128	0.73553128	M1	Male	trans
cg13752562_SHISA6	0.000597762	0.000784872	-0.323068964	0.323068964	M1	Male	trans
cg04500185_ENSG00000220986	0.000597763	0.000784872	-0.67860449	0.67860449	M1	Male	trans
cg10669142_SPN	0.000597765	0.000784874	0.517890603	0.517890603	M1	Male	trans
cg12398261_CIB2	0.000597769	0.000784878	2.584268667	2.584268667	M1	Male	trans
cg01062838_NAP1L1P2	0.000597772	0.000784881	-0.866576623	0.866576623	M1	Male	trans
cg20821566_NSMF	0.000597776	0.000784884	0.446247704	0.446247704	M1	Male	trans
cg01529253_CLSTN3	0.000597776	0.000784884	0.561927805	0.561927805	M1	Male	trans
cg26075213_ADORA2A-AS1	0.000597776	0.000784884	-0.387429058	0.387429058	M1	Male	trans
cg19691410_IFNA4	0.000597778	0.000784885	-0.426932533	0.426932533	M1	Male	trans
cg19335436_HMGB1P9	0.00059778	0.000784885	-0.35974906	0.35974906	M1	Male	trans
cg14409406_TSNAX	0.00059778	0.000784885	-0.505210755	0.505210755	M1	Male	trans
cg20807401_GOLGA2P6	0.00059778	0.000784885	-0.618868826	0.618868826	M1	Male	trans
cg21050001_THEMIS2	0.000597781	0.000784885	-0.217100016	0.217100016	M1	Male	trans
cg06320175_LTBP4	0.000597781	0.000784885	-0.397305415	0.397305415	M1	Male	trans
cg02363010_FLII	0.000597782	0.000784885	0.56998241	0.56998241	M1	Male	trans
cg08183793_LINC02583	0.000597783	0.000784885	-0.45659602	0.45659602	M1	Male	trans
cg02784823_EDNRA	0.000597784	0.000784885	0.551681326	0.551681326	M1	Male	trans
cg04985800_LINC01755	0.000597785	0.000784885	-1.028112847	1.028112847	M1	Male	trans
cg03206304_AEBP1	0.000597785	0.000784885	-0.756954211	0.756954211	M1	Male	trans
cg21184711_SMR3B	0.000597786	0.000784885	0.649483593	0.649483593	M1	Male	trans
cg25542438_ENSG00000220986	0.000597787	0.000784886	-0.785154334	0.785154334	M1	Male	trans
cg02024241_TRBJ2-2	0.000597788	0.000784886	-0.528996938	0.528996938	M1	Male	trans
cg03549208_NOSTRIN	0.000597788	0.000784886	-0.478379451	0.478379451	M1	Male	trans
cg12594546_ENSG00000240023	0.000597789	0.000784886	-0.526263678	0.526263678	M1	Male	trans
cg13423262_MIR487A	0.000597791	0.000784888	1.040145731	1.040145731	M1	Male	trans
cg16841727_PEG10	0.000597795	0.000784892	-0.447065964	0.447065964	M1	Male	trans
cg19598692_ABHD8	0.000597795	0.000784892	0.662252141	0.662252141	M1	Male	trans
cg24232370_NDUFAF4P2	0.000597799	0.000784896	-0.384641342	0.384641342	M1	Male	trans
cg02216951_SLC22A5	0.0005978	0.000784896	0.571762731	0.571762731	M1	Male	trans
cg21830932_ENSG00000226376	0.000597803	0.0007849	-0.742155458	0.742155458	M1	Male	trans
cg08319492_ENSG00000237173	0.000597805	0.0007849	-1.918160338	1.918160338	M1	Male	trans
cg07472332_SLCO4A1	0.000597805	0.0007849	-0.424617811	0.424617811	M1	Male	trans
cg15863552_MAP6D1	0.000597806	0.0007849	0.523504382	0.523504382	M1	Male	trans
cg03460678_ENSG00000235815	0.000597807	0.0007849	-0.324139043	0.324139043	M1	Male	trans
cg16064295_WDSUB1	0.000597807	0.0007849	-0.597954029	0.597954029	M1	Male	trans
cg06571405_XPC-AS1	0.000597808	0.0007849	0.57260596	0.57260596	M1	Male	trans
cg03289224_CAMK1D	0.000597809	0.000784901	0.570119436	0.570119436	M1	Male	trans
cg06635371_ENSG00000235192	0.000597812	0.000784904	0.40837906	0.40837906	M1	Male	trans
cg23782583_MIR591	0.000597813	0.000784904	-0.313504995	0.313504995	M1	Male	trans
cg02522760_REXO1L1P	0.000597816	0.000784907	-0.81325258	0.81325258	M1	Male	trans
cg02578956_RNU1-28P	0.000597819	0.000784907	0.672033145	0.672033145	M1	Male	trans
cg02522311_ENSG00000232806	0.000597819	0.000784907	2.531141775	2.531141775	M1	Male	trans
cg19743820_EMSLR	0.000597819	0.000784907	0.8788266	0.8788266	M1	Male	trans
cg04969274_RNA5SP475	0.00059782	0.000784907	-0.767104083	0.767104083	M1	Male	trans
cg23751337_NKX2-8	0.000597821	0.000784907	-0.500599094	0.500599094	M1	Male	trans
cg03476252_SNAP25	0.000597822	0.000784907	-0.036489348	0.036489348	M1	Male	trans
cg23691223_CERKL	0.000597822	0.000784907	-0.588765867	0.588765867	M1	Male	trans
cg27218896_DDIT4	0.000597823	0.000784907	-0.489705021	0.489705021	M1	Male	trans
cg15433807_CD40LG	0.000597823	0.000784907	-1.168165731	1.168165731	M1	Male	trans
cg03692592_GUCY1A1	0.000597824	0.000784907	-0.625169529	0.625169529	M1	Male	trans
cg12724384_MIR1226	0.000597824	0.000784907	0.729514813	0.729514813	M1	Male	trans
cg24908618_SEC13P1	0.000597825	0.000784907	0.661524096	0.661524096	M1	Male	trans
cg25958450_GABBR1	0.000597825	0.000784907	0.586780746	0.586780746	M1	Male	trans
cg07738820_RPL22P21	0.000597826	0.000784907	0.585295402	0.585295402	M1	Male	trans
cg22052629_RAD1	0.000597826	0.000784907	-0.497467812	0.497467812	M1	Male	trans
cg02639667_ENSG00000235981	0.000597826	0.000784907	0.352201602	0.352201602	M1	Male	trans
cg14668447_PSMA6P1	0.000597829	0.000784909	-0.62305821	0.62305821	M1	Male	trans
cg11056334_PRDM5	0.000597829	0.000784909	-0.373338041	0.373338041	M1	Male	trans
cg20424854_MCCD1	0.00059783	0.000784909	0.736259214	0.736259214	M1	Male	trans
cg23073032_HMGA1	0.00059783	0.000784909	0.617396384	0.617396384	M1	Male	trans
cg16064295_CENPQ	0.000597831	0.000784909	-0.584170106	0.584170106	M1	Male	trans
cg09855544_C3P1	0.000597833	0.000784911	-0.281305649	0.281305649	M1	Male	trans
cg04438156_HLA-F	0.000597834	0.000784911	-0.978880924	0.978880924	M1	Male	trans
cg23043544_HNRNPA1P60	0.000597838	0.000784915	-0.703938388	0.703938388	M1	Male	trans
cg09578729_ENSG00000218806	0.000597839	0.000784916	-1.292280601	1.292280601	M1	Male	trans
cg22660680_RNF144B	0.000597842	0.000784916	-0.561094942	0.561094942	M1	Male	trans
cg01821644_RNA5SP334	0.000597843	0.000784916	-0.409929081	0.409929081	M1	Male	trans
cg08941533_KIF6	0.000597843	0.000784916	-0.640304618	0.640304618	M1	Male	trans
cg20370576_RN7SL255P	0.000597844	0.000784916	0.845255421	0.845255421	M1	Male	trans
cg03465188_RPL15P18	0.000597844	0.000784916	-0.489552494	0.489552494	M1	Male	trans
cg09558975_KRT8P14	0.000597844	0.000784916	0.390287129	0.390287129	M1	Male	trans
cg21845869_LINC01522	0.000597845	0.000784917	-0.294096051	0.294096051	M1	Male	trans
cg14815743_CST9	0.000597846	0.000784917	-0.447500869	0.447500869	M1	Male	trans
cg11002119_TFCP2L1	0.000597847	0.000784917	-0.495877915	0.495877915	M1	Male	trans
cg13973727_RNA5SP251	0.00059785	0.00078492	-0.435727981	0.435727981	M1	Male	trans
cg01416479_ENSG00000229505	0.000597854	0.000784925	-0.571771749	0.571771749	M1	Male	trans
cg16540238_ENSG00000225240	0.000597855	0.000784925	0.941352459	0.941352459	M1	Male	trans
cg03119028_MIRLET7F1	0.000597856	0.000784926	0.440790509	0.440790509	M1	Male	trans
cg24169118_KIAA1614-AS1	0.000597862	0.000784933	-0.384549736	0.384549736	M1	Male	trans
cg27287924_RPL35AP37	0.000597865	0.000784934	-0.540036688	0.540036688	M1	Male	trans
cg27245817_SLC49A4	0.000597865	0.000784934	-0.686754177	0.686754177	M1	Male	trans
cg04343263_YWHAQP8	0.000597867	0.000784936	-1.092630603	1.092630603	M1	Male	trans
cg18650515_PFDN6	0.000597867	0.000784936	-0.605354391	0.605354391	M1	Male	trans
cg00535538_ENSG00000201733	0.000597868	0.000784936	0.371711908	0.371711908	M1	Male	trans
cg15103479_OTOG	0.000597869	0.000784936	0.601576694	0.601576694	M1	Male	trans
cg15961889_ZNF627	0.00059787	0.000784937	-0.658353304	0.658353304	M1	Male	trans
cg01293277_KLC1	0.000597873	0.000784939	-0.501584952	0.501584952	M1	Male	trans
cg07482574_RNU6-908P	0.000597874	0.00078494	-0.512406529	0.512406529	M1	Male	trans
cg11412466_MKX	0.000597874	0.00078494	0.47773434	0.47773434	M1	Male	trans
cg16565439_GEMIN8P3	0.000597877	0.000784942	-0.550096463	0.550096463	M1	Male	trans
cg21361021_TICRR	0.000597883	0.000784948	0.504985425	0.504985425	M1	Male	trans
cg27459981_DHX57	0.000597883	0.000784948	0.474864133	0.474864133	M1	Male	trans
cg04999352_RN7SKP74	0.000597883	0.000784948	0.605622009	0.605622009	M1	Male	trans
cg26701785_PLXNB3	0.000597884	0.000784948	-1.087905918	1.087905918	M1	Male	trans
cg13370121_DRD4	0.000597886	0.000784949	-0.451176027	0.451176027	M1	Male	trans
cg11086960_MRPL30	0.00059789	0.000784955	-0.652246297	0.652246297	M1	Male	trans
cg03843572_ENSG00000229964	0.000597893	0.000784956	-0.47603505	0.47603505	M1	Male	trans
cg11593799_AMER2	0.000597893	0.000784956	-0.109007564	0.109007564	M1	Male	trans
cg26015683_ZBTB40-IT1	0.000597895	0.000784958	0.380505262	0.380505262	M1	Male	trans
cg13877915_PTH1R	0.000597897	0.000784959	0.582676978	0.582676978	M1	Male	trans
cg10997258_RNU6-147P	0.000597898	0.000784959	-0.284884925	0.284884925	M1	Male	trans
cg04805794_ENSG00000218986	0.000597898	0.000784959	-1.025541808	1.025541808	M1	Male	trans
cg19659678_MFAP4	0.000597904	0.000784966	0.316990018	0.316990018	M1	Male	trans
cg04017479_ENSG00000242186	0.000597907	0.000784969	0.486904403	0.486904403	M1	Male	trans
cg16314089_FLG	0.000597907	0.000784969	0.3614191	0.3614191	M1	Male	trans
cg02908282_RN7SKP263	0.000597908	0.000784969	-1.716229938	1.716229938	M1	Male	trans
cg20762419_ENSG00000237954	0.000597912	0.000784972	-0.645591528	0.645591528	M1	Male	trans
cg06836895_DEFA10P	0.000597912	0.000784972	-1.228389591	1.228389591	M1	Male	trans
cg06836895_ENSG00000227971	0.000597912	0.000784972	-1.228389591	1.228389591	M1	Male	trans
cg12226948_ENSG00000228162	0.000597913	0.000784972	-0.649765505	0.649765505	M1	Male	trans
cg15025375_ENSG00000235991	0.000597916	0.000784975	-0.448574238	0.448574238	M1	Male	trans
cg03208970_GUCY1B1	0.000597918	0.000784977	-0.705468798	0.705468798	M1	Male	trans
cg26567496_KLK2	0.000597921	0.000784979	0.851013183	0.851013183	M1	Male	trans
cg09608134_OTOP3	0.000597921	0.000784979	0.417332938	0.417332938	M1	Male	trans
cg23383887_FAM204BP	0.000597922	0.000784979	-0.67393656	0.67393656	M1	Male	trans
cg04548815_CCDC154	0.000597922	0.000784979	0.779333367	0.779333367	M1	Male	trans
cg13856652_EEF1A1P27	0.000597924	0.00078498	-0.667404127	0.667404127	M1	Male	trans
cg12163800_HADHB	0.000597924	0.00078498	-2.355027342	2.355027342	M1	Male	trans
cg12981534_ENSG00000237862	0.000597926	0.000784981	-0.572315388	0.572315388	M1	Male	trans
cg25138752_ENSG00000238178	0.000597928	0.000784982	-0.798695688	0.798695688	M1	Male	trans
cg20025711_ASB4	0.000597928	0.000784982	-0.598948701	0.598948701	M1	Male	trans
cg05387905_LRIG1	0.000597931	0.000784984	-0.415912541	0.415912541	M1	Male	trans
cg17099212_KIF4B	0.000597932	0.000784984	0.611815417	0.611815417	M1	Male	trans
cg24317585_LINC01644	0.000597933	0.000784984	0.516969208	0.516969208	M1	Male	trans
cg07601093_TDRD3	0.000597934	0.000784984	0.765589812	0.765589812	M1	Male	trans
cg02129159_TET1	0.000597934	0.000784984	-0.690887619	0.690887619	M1	Male	trans
cg06689376_BATF2	0.000597935	0.000784984	0.47376315	0.47376315	M1	Male	trans
cg23183144_HPCAL4	0.000597936	0.000784984	-0.649048519	0.649048519	M1	Male	trans
cg04161956_BANF1P2	0.000597936	0.000784984	-0.845275235	0.845275235	M1	Male	trans
cg03655023_TTLL7	0.000597937	0.000784984	-0.453837719	0.453837719	M1	Male	trans
cg22871801_TANGO2	0.000597937	0.000784984	0.54466631	0.54466631	M1	Male	trans
cg16486690_RAB15	0.000597937	0.000784984	0.675911235	0.675911235	M1	Male	trans
cg19564375_ATP6V0CP3	0.00059794	0.000784988	-0.761577865	0.761577865	M1	Male	trans
cg03655023_TCP1	0.000597943	0.00078499	-0.489062694	0.489062694	M1	Male	trans
cg07242776_SNRPEP8	0.000597947	0.000784994	-0.612893268	0.612893268	M1	Male	trans
cg18137757_SCN1B	0.000597948	0.000784994	-0.561578163	0.561578163	M1	Male	trans
cg00069540_LINC01678	0.000597949	0.000784995	-0.410589572	0.410589572	M1	Male	trans
cg23309512_MAPK13	0.000597951	0.000784997	0.379346783	0.379346783	M1	Male	trans
cg07833852_NDUFS5P1	0.000597952	0.000784998	-0.457941382	0.457941382	M1	Male	trans
cg02401524_RPL5P30	0.000597957	0.000785003	-0.728927455	0.728927455	M1	Male	trans
cg00935234_RN7SKP38	0.000597957	0.000785003	-0.439650669	0.439650669	M1	Male	trans
cg06752779_DNAJC10	0.00059796	0.000785006	-0.529422463	0.529422463	M1	Male	trans
cg19970185_ANKFN1	0.000597962	0.000785007	-0.559856556	0.559856556	M1	Male	trans
cg18346106_MFSD13A	0.000597965	0.00078501	-0.757550927	0.757550927	M1	Male	trans
cg10991855_SEL1L3	0.00059797	0.000785016	-0.419301223	0.419301223	M1	Male	trans
cg14073423_IQCF3	0.000597972	0.000785017	-0.417836387	0.417836387	M1	Male	trans
cg21711368_VKORC1	0.000597972	0.000785017	0.659496246	0.659496246	M1	Male	trans
cg07096305_TMEM68	0.000597973	0.000785017	0.441088866	0.441088866	M1	Male	trans
cg00109781_NLRC3	0.000597975	0.000785018	-0.558090871	0.558090871	M1	Male	trans
cg02514711_RNY1P16	0.000597979	0.000785022	0.346205302	0.346205302	M1	Male	trans
cg08951931_NPM1P11	0.000597983	0.000785026	0.738858311	0.738858311	M1	Male	trans
cg18180710_ENSG00000228115	0.000597984	0.000785026	0.617975615	0.617975615	M1	Male	trans
cg02233436_NPM1P11	0.000597984	0.000785026	-0.672718303	0.672718303	M1	Male	trans
cg17272019_RN7SKP170	0.000597985	0.000785026	-0.433492079	0.433492079	M1	Male	trans
cg17272019_ENSG00000224297	0.000597985	0.000785026	-0.574288337	0.574288337	M1	Male	trans
cg08047401_PPP1R26P1	0.000597988	0.000785028	-0.680418728	0.680418728	M1	Male	trans
cg20662018_ELOA2	0.000597991	0.000785032	-0.499388682	0.499388682	M1	Male	trans
cg09253696_RNA5SP156	0.000597993	0.000785034	-0.596096124	0.596096124	M1	Male	trans
cg00834796_RNU6-645P	0.000597995	0.000785036	0.723587191	0.723587191	M1	Male	trans
cg00413587_IFNA11P	0.000597996	0.000785036	-0.64526393	0.64526393	M1	Male	trans
cg21435568_TTBK1	0.000597997	0.000785036	0.264953029	0.264953029	M1	Male	trans
cg19801817_ENSG00000203643	0.000597998	0.000785037	-0.208255049	0.208255049	M1	Male	trans
cg23634134_ENSG00000242753	0.000598	0.000785039	0.485859749	0.485859749	M1	Male	trans
cg27245817_ANKRA2	0.000598002	0.000785041	-0.687847157	0.687847157	M1	Male	trans
cg22626897_IGBP1-AS1	0.000598003	0.000785041	-0.546659947	0.546659947	M1	Male	trans
cg23899450_SNORA6	0.000598005	0.000785043	-0.623173832	0.623173832	M1	Male	trans
cg16329085_NOXO1	0.000598007	0.000785043	-0.519798357	0.519798357	M1	Male	trans
cg03881934_FAT1	0.000598007	0.000785043	-0.780651661	0.780651661	M1	Male	trans
cg26770051_LINC01168	0.000598007	0.000785043	-0.755888376	0.755888376	M1	Male	trans
cg17918676_RNA5SP469	0.000598017	0.000785055	-0.760951396	0.760951396	M1	Male	trans
cg24224638_RN7SL594P	0.000598021	0.000785058	0.759890162	0.759890162	M1	Male	trans
cg21600781_F10	0.000598021	0.000785058	0.716764476	0.716764476	M1	Male	trans
cg13799853_SNHG20	0.000598023	0.000785059	0.453317365	0.453317365	M1	Male	trans
cg00862039_HSPB8	0.000598024	0.000785059	0.438465317	0.438465317	M1	Male	trans
cg04586332_HLA-S	0.000598024	0.000785059	0.549684187	0.549684187	M1	Male	trans
cg01201054_TOGARAM2	0.000598025	0.00078506	-0.430029135	0.430029135	M1	Male	trans
cg09918713_LINC01914	0.000598026	0.00078506	0.318333376	0.318333376	M1	Male	trans
cg04525308_KLRC3	0.000598027	0.00078506	-0.554140379	0.554140379	M1	Male	trans
cg18520238_RNA5SP339	0.000598029	0.000785061	0.63632511	0.63632511	M1	Male	trans
cg22168087_ASCL1	0.000598029	0.000785061	0.453933663	0.453933663	M1	Male	trans
cg08157914_PDPR	0.000598033	0.000785065	-1.060598749	1.060598749	M1	Male	trans
cg25989755_IGHD1-1	0.000598034	0.000785065	0.421921119	0.421921119	M1	Male	trans
cg03524173_ACTN4P1	0.000598034	0.000785065	-0.395657111	0.395657111	M1	Male	trans
cg11086960_NUDT12	0.000598034	0.000785065	-0.651300209	0.651300209	M1	Male	trans
cg02792740_RERGL	0.000598036	0.000785066	0.466984038	0.466984038	M1	Male	trans
cg05452625_MAPKAPK3	0.000598037	0.000785066	0.419692003	0.419692003	M1	Male	trans
cg22442897_OSBPL7	0.000598037	0.000785066	-0.566846039	0.566846039	M1	Male	trans
cg20381404_NBPF4	0.000598039	0.000785068	0.278140135	0.278140135	M1	Male	trans
cg05508245_RAB35	0.00059804	0.000785068	0.557178163	0.557178163	M1	Male	trans
cg26459473_ZNF90P1	0.000598044	0.000785072	-0.320295007	0.320295007	M1	Male	trans
cg05505459_TCEANC	0.000598046	0.000785074	-0.726131388	0.726131388	M1	Male	trans
cg19010807_CD24P4	0.000598047	0.000785074	-0.820524353	0.820524353	M1	Male	trans
cg15859083_ENSG00000236768	0.000598052	0.00078508	-0.503451762	0.503451762	M1	Male	trans
cg15619794_U3	0.000598054	0.000785081	-0.428417013	0.428417013	M1	Male	trans
cg17481116_SNORA36C	0.000598054	0.000785081	0.545700261	0.545700261	M1	Male	trans
cg01028000_DAZ1	0.000598056	0.000785083	-0.024541477	0.024541477	M1	Male	trans
cg08229224_USP16	0.000598057	0.000785083	-0.42345762	0.42345762	M1	Male	trans
cg15074728_ENSG00000231791	0.000598058	0.000785083	-0.404691099	0.404691099	M1	Male	trans
cg27650212_ENSG00000184441	0.000598058	0.000785083	0.57414847	0.57414847	M1	Male	trans
cg24432376_ENSG00000203565	0.000598059	0.000785083	-0.363834682	0.363834682	M1	Male	trans
cg11868136_AK3	0.000598061	0.000785084	-0.339000123	0.339000123	M1	Male	trans
cg27362525_ENSG00000235981	0.000598062	0.000785086	0.245625601	0.245625601	M1	Male	trans
cg04608651_PRYP2	0.000598064	0.000785086	0.66458373	0.66458373	M1	Male	trans
cg07440260_Y_RNA	0.000598065	0.000785086	0.698374033	0.698374033	M1	Male	trans
cg17139095_ENSG00000228982	0.000598066	0.000785086	0.688409674	0.688409674	M1	Male	trans
cg23590389_NUPR2	0.000598068	0.000785086	-0.65042418	0.65042418	M1	Male	trans
cg15440402_RPS15AP3	0.000598069	0.000785086	-1.246195569	1.246195569	M1	Male	trans
cg02357623_CTNNA3	0.000598073	0.000785086	0.651976027	0.651976027	M1	Male	trans
cg23365999_SRRM3	0.000598074	0.000785086	-0.377130847	0.377130847	M1	Male	trans
cg23309512_NUP62	0.000598076	0.000785086	0.375901893	0.375901893	M1	Male	trans
cg04398282_MAP3K10	0.000598078	0.000785086	-0.474660007	0.474660007	M1	Male	trans
cg09479785_OR2B8P	0.000598081	0.000785086	-0.816728627	0.816728627	M1	Male	trans
cg19161330_ENSG00000213774	0.000598082	0.000785086	0.649123271	0.649123271	M1	Male	trans
cg08950088_MIR1229	0.000598084	0.000785086	0.939548556	0.939548556	M1	Male	trans
cg07562175_RPL9P7	0.000598085	0.000785086	0.515624529	0.515624529	M1	Male	trans
cg27108281_TLCD5	0.000598086	0.000785086	-0.45793956	0.45793956	M1	Male	trans
cg13703663_RPL27P5	0.000598087	0.000785086	-0.391358932	0.391358932	M1	Male	trans
cg24604214_ENSG00000219302	0.000598089	0.000785086	-0.358742398	0.358742398	M1	Male	trans
cg03655023_ARHGAP12	0.00059809	0.000785086	-0.519669257	0.519669257	M1	Male	trans
cg21613549_ZNF616	0.00059809	0.000785086	-0.569863645	0.569863645	M1	Male	trans
cg24897754_SNRPCP9	0.000598091	0.000785086	0.779520091	0.779520091	M1	Male	trans
cg15712577_MIR597	0.000598091	0.000785086	-0.317641611	0.317641611	M1	Male	trans
cg08877853_MIR374B	0.000598091	0.000785086	-0.765597037	0.765597037	M1	Male	trans
cg11738485_NTNG1	0.000598095	0.000785086	0.61932646	0.61932646	M1	Male	trans
cg07601093_IDE	0.000598098	0.000785086	0.736389369	0.736389369	M1	Male	trans
cg09809224_RPS10P2	0.000598099	0.000785086	-0.427040499	0.427040499	M1	Male	trans
cg05181354_APLNR	0.000598099	0.000785086	-0.487157681	0.487157681	M1	Male	trans
cg13702767_NADSYN1	0.0005981	0.000785086	0.530290874	0.530290874	M1	Male	trans
cg06420764_ACTBP12	0.000598103	0.000785086	0.998463085	0.998463085	M1	Male	trans
cg06420764_MTND5P18	0.000598103	0.000785086	0.998463085	0.998463085	M1	Male	trans
cg06420764_RN7SL868P	0.000598103	0.000785086	0.998463085	0.998463085	M1	Male	trans
cg06420764_ZNF734P	0.000598103	0.000785086	0.959223984	0.959223984	M1	Male	trans
cg06420764_MTND1P2	0.000598103	0.000785086	0.998463085	0.998463085	M1	Male	trans
cg06420764_H3P29	0.000598103	0.000785086	0.998463085	0.998463085	M1	Male	trans
cg06420764_Y_RNA	0.000598103	0.000785086	0.998463085	0.998463085	M1	Male	trans
cg06420764_SKP2P1	0.000598103	0.000785086	0.998463085	0.998463085	M1	Male	trans
cg06420764_ENSG00000227679	0.000598103	0.000785086	0.099423735	0.099423735	M1	Male	trans
cg06420764_CT45A5	0.000598103	0.000785086	0.231882766	0.231882766	M1	Male	trans
cg06420764_LINC02778	0.000598103	0.000785086	0.637653724	0.637653724	M1	Male	trans
cg06420764_MTND5P29	0.000598103	0.000785086	0.708649524	0.708649524	M1	Male	trans
cg06420764_FUNDC2P3	0.000598103	0.000785086	0.580781065	0.580781065	M1	Male	trans
cg06420764_LINC02247	0.000598103	0.000785086	0.580781065	0.580781065	M1	Male	trans
cg06420764_SPEM1	0.000598103	0.000785086	0.875866028	0.875866028	M1	Male	trans
cg06420764_NEK2P2	0.000598103	0.000785086	0.239476861	0.239476861	M1	Male	trans
cg06420764_SMSP1	0.000598103	0.000785086	0.580781065	0.580781065	M1	Male	trans
cg06420764_ENSG00000230621	0.000598103	0.000785086	0.708649524	0.708649524	M1	Male	trans
cg06420764_RNU6-169P	0.000598103	0.000785086	0.895710432	0.895710432	M1	Male	trans
cg06420764_LINC02433	0.000598103	0.000785086	0.447855216	0.447855216	M1	Male	trans
cg06420764_ASB10	0.000598103	0.000785086	0.447855216	0.447855216	M1	Male	trans
cg06420764_IGF2-AS	0.000598103	0.000785086	0.447855216	0.447855216	M1	Male	trans
cg06420764_ENSG00000230432	0.000598103	0.000785086	0.447855216	0.447855216	M1	Male	trans
cg06420764_NDUFS5P2	0.000598103	0.000785086	0.504872756	0.504872756	M1	Male	trans
cg06420764_CTNNA2-AS1	0.000598103	0.000785086	0.381029876	0.381029876	M1	Male	trans
cg06420764_RNA5SP113	0.000598103	0.000785086	0.304975275	0.304975275	M1	Male	trans
cg06420764_PHOX2B	0.000598103	0.000785086	0.242586045	0.242586045	M1	Male	trans
cg06420764_MIR218-2	0.000598103	0.000785086	0.893574716	0.893574716	M1	Male	trans
cg06420764_SORCS3	0.000598103	0.000785086	0.60995055	0.60995055	M1	Male	trans
cg06420764_BHLHA9	0.000598103	0.000785086	0.415385752	0.415385752	M1	Male	trans
cg06420764_ENSG00000232897	0.000598103	0.000785086	0.172270237	0.172270237	M1	Male	trans
cg06420764_LINC01114	0.000598103	0.000785086	0.201370232	0.201370232	M1	Male	trans
cg05688588_ATOH8	0.000598103	0.000785086	0.578915362	0.578915362	M1	Male	trans
cg15980277_TSPAN16	0.000598104	0.000785086	-0.551319713	0.551319713	M1	Male	trans
cg03620587_F13B	0.000598105	0.000785087	-0.798913617	0.798913617	M1	Male	trans
cg26913306_SCGB2A2	0.000598107	0.000785088	-0.887728154	0.887728154	M1	Male	trans
cg13311549_FAM210B	0.000598108	0.000785088	0.594312631	0.594312631	M1	Male	trans
cg09690321_KIAA1614-AS1	0.000598109	0.00078509	-1.100909624	1.100909624	M1	Male	trans
cg26076683_ENSG00000220694	0.000598111	0.000785091	-0.772424509	0.772424509	M1	Male	trans
cg27459981_HSBP1	0.000598113	0.000785092	0.435871232	0.435871232	M1	Male	trans
cg00545295_ITGA7	0.000598113	0.000785092	0.448079237	0.448079237	M1	Male	trans
cg17477995_RHOBTB1	0.000598115	0.000785093	-0.423605514	0.423605514	M1	Male	trans
cg17969084_IGFLR1	0.000598116	0.000785094	0.413605973	0.413605973	M1	Male	trans
cg27399957_ENSG00000230477	0.000598119	0.000785096	-0.511505892	0.511505892	M1	Male	trans
cg12273284_RNA5SP139	0.000598119	0.000785096	0.486893935	0.486893935	M1	Male	trans
cg23914255_ADPRHL1	0.000598121	0.000785097	-0.484486975	0.484486975	M1	Male	trans
cg18754417_SUCLA2P2	0.000598121	0.000785097	-0.807711028	0.807711028	M1	Male	trans
cg17764057_LINC01168	0.000598122	0.000785098	0.728976842	0.728976842	M1	Male	trans
cg05492735_RPL26P37	0.000598123	0.000785098	-0.421355183	0.421355183	M1	Male	trans
cg17724687_TGM5	0.000598126	0.0007851	-0.321958713	0.321958713	M1	Male	trans
cg07850274_ENSG00000236028	0.000598131	0.000785107	-0.612016796	0.612016796	M1	Male	trans
cg16490877_FAM215B	0.000598135	0.000785111	0.691812032	0.691812032	M1	Male	trans
cg26190890_CEACAMP8	0.000598137	0.000785113	0.445302486	0.445302486	M1	Male	trans
cg12349933_RTL8A	0.000598138	0.000785113	1.028927499	1.028927499	M1	Male	trans
cg08229224_UBE2R2	0.000598138	0.000785113	-0.427046132	0.427046132	M1	Male	trans
cg12627202_IGKV1-9	0.000598142	0.000785116	-0.999399508	0.999399508	M1	Male	trans
cg17431460_MXRA5Y	0.000598143	0.000785116	-0.463430989	0.463430989	M1	Male	trans
cg24431879_ENSG00000231011	0.000598143	0.000785116	-0.391512011	0.391512011	M1	Male	trans
cg02481442_EN1	0.000598145	0.000785118	-0.622811269	0.622811269	M1	Male	trans
cg21221054_TMEM79	0.000598146	0.000785118	-0.339795941	0.339795941	M1	Male	trans
cg02165747_NPIPB12	0.000598148	0.000785121	-0.443537753	0.443537753	M1	Male	trans
cg24082121_NALT1	0.00059815	0.000785121	0.553194962	0.553194962	M1	Male	trans
cg01268295_CYP2C8	0.00059815	0.000785121	-0.625997843	0.625997843	M1	Male	trans
cg21910416_EMX2OS	0.000598151	0.000785121	-0.261647741	0.261647741	M1	Male	trans
cg02363010_GXYLT2	0.000598152	0.000785122	-0.635186156	0.635186156	M1	Male	trans
cg07405255_CENPI	0.000598153	0.000785122	-0.617237962	0.617237962	M1	Male	trans
cg13884871_ENSG00000223589	0.000598153	0.000785122	0.791450023	0.791450023	M1	Male	trans
cg04608651_RPL29	0.000598154	0.000785122	0.452382687	0.452382687	M1	Male	trans
cg03859614_HNRNPDP1	0.000598155	0.000785122	-0.593201552	0.593201552	M1	Male	trans
cg10518850_H1-7	0.000598159	0.000785126	-0.480378676	0.480378676	M1	Male	trans
cg11086960_FCF1	0.00059816	0.000785127	-0.643302501	0.643302501	M1	Male	trans
cg19932577_ENSG00000235981	0.000598161	0.000785127	-0.28251043	0.28251043	M1	Male	trans
cg19595092_SLC2A5	0.000598163	0.000785129	-0.832548612	0.832548612	M1	Male	trans
cg08343671_BPIFA3	0.000598164	0.000785129	-0.244543255	0.244543255	M1	Male	trans
cg04790857_SECTM1	0.000598166	0.00078513	0.419533301	0.419533301	M1	Male	trans
cg25292316_ENSG00000179131	0.000598166	0.00078513	-1.770244414	1.770244414	M1	Male	trans
cg21711368_DCTN2	0.000598167	0.000785131	0.668296351	0.668296351	M1	Male	trans
cg23151860_PLXNA3	0.000598167	0.000785131	-0.758545228	0.758545228	M1	Male	trans
cg06754876_SFRP5	0.000598169	0.000785132	-0.484568565	0.484568565	M1	Male	trans
cg19432243_ADAMTSL4-AS2	0.00059817	0.000785132	-0.401806569	0.401806569	M1	Male	trans
cg17753661_ENSG00000237994	0.000598175	0.000785137	-0.256099446	0.256099446	M1	Male	trans
cg23608297_SNORD88B	0.000598176	0.000785137	-0.520854335	0.520854335	M1	Male	trans
cg14409406_SETD2	0.000598176	0.000785137	-0.519520552	0.519520552	M1	Male	trans
cg13922901_PPP2R2C	0.000598178	0.000785138	0.447568083	0.447568083	M1	Male	trans
cg14386951_KRT19P1	0.000598178	0.000785138	0.334019288	0.334019288	M1	Male	trans
cg04337937_CXorf38	0.000598179	0.000785139	-0.476431827	0.476431827	M1	Male	trans
cg25938960_RPEP2	0.00059818	0.000785139	-0.965023334	0.965023334	M1	Male	trans
cg16064295_METTL9	0.000598184	0.000785143	-0.597345399	0.597345399	M1	Male	trans
cg07093454_ENSG00000231525	0.000598185	0.000785144	0.724409927	0.724409927	M1	Male	trans
cg12598767_RNU4-2	0.000598186	0.000785144	-0.53201893	0.53201893	M1	Male	trans
cg17338411_RNU6-188P	0.000598193	0.000785152	-0.443319098	0.443319098	M1	Male	trans
cg05997357_FGFR3	0.000598194	0.000785153	0.450028227	0.450028227	M1	Male	trans
cg18874307_TAX1BP3	0.000598194	0.000785153	-0.458257211	0.458257211	M1	Male	trans
cg01965560_TMEM17	0.000598195	0.000785153	-0.606202644	0.606202644	M1	Male	trans
cg00993677_KLHL5	0.000598197	0.000785153	-0.735059759	0.735059759	M1	Male	trans
cg08897368_CIB2	0.000598197	0.000785153	-0.28384922	0.28384922	M1	Male	trans
cg16655765_KCNT1	0.000598197	0.000785153	-0.461110983	0.461110983	M1	Male	trans
cg16936906_EIF3J-DT	0.000598201	0.000785156	-0.941916055	0.941916055	M1	Male	trans
cg20269458_SLC6A14P1	0.000598201	0.000785156	-0.851246432	0.851246432	M1	Male	trans
cg07405255_MIR548T	0.000598203	0.000785157	-0.755571832	0.755571832	M1	Male	trans
cg17911882_KRT85	0.000598207	0.000785162	-0.909641066	0.909641066	M1	Male	trans
cg13835843_OR2B8P	0.000598207	0.000785162	0.697447618	0.697447618	M1	Male	trans
cg02656016_TBC1D21	0.000598214	0.000785169	-0.647926287	0.647926287	M1	Male	trans
cg11821302_ENSG00000237861	0.000598218	0.000785174	-1.709503433	1.709503433	M1	Male	trans
cg11937506_TCAF1P1	0.000598219	0.000785175	-0.489788479	0.489788479	M1	Male	trans
cg08380311_SMPD5	0.000598221	0.000785175	0.532658917	0.532658917	M1	Male	trans
cg14560276_GNPNAT1	0.000598221	0.000785175	-0.738713971	0.738713971	M1	Male	trans
cg02675621_RNF212	0.000598223	0.000785177	0.728523566	0.728523566	M1	Male	trans
cg07405255_RBM17P3	0.000598223	0.000785177	-0.883516059	0.883516059	M1	Male	trans
cg03734225_PEX13	0.000598224	0.000785177	-0.424288578	0.424288578	M1	Male	trans
cg22541572_RNA5S2	0.000598225	0.000785177	-0.664427662	0.664427662	M1	Male	trans
cg10548700_OSTCP2	0.000598226	0.000785177	0.463075075	0.463075075	M1	Male	trans
cg11809638_ARAFP1	0.000598227	0.000785177	0.516116397	0.516116397	M1	Male	trans
cg20337110_LINC01952	0.000598228	0.000785178	-0.413150246	0.413150246	M1	Male	trans
cg00866836_RPS2P1	0.00059823	0.000785179	-0.258803932	0.258803932	M1	Male	trans
cg09490603_ENSG00000224883	0.000598232	0.000785181	0.469317032	0.469317032	M1	Male	trans
cg02345572_TRAJ13	0.000598233	0.000785181	-0.517660302	0.517660302	M1	Male	trans
cg02385593_ENSG00000238832	0.000598233	0.000785181	-0.378774804	0.378774804	M1	Male	trans
cg13172076_BTC	0.000598234	0.000785181	-0.795097251	0.795097251	M1	Male	trans
cg12398261_ACY3	0.000598235	0.000785182	3.400595474	3.400595474	M1	Male	trans
cg13370086_MATR3P1	0.000598236	0.000785182	-0.676738099	0.676738099	M1	Male	trans
cg09483607_ABCE1	0.000598238	0.000785182	-0.553527908	0.553527908	M1	Male	trans
cg08841544_TSPAN31	0.000598238	0.000785182	-0.542745249	0.542745249	M1	Male	trans
cg07096305_HHLA3	0.000598239	0.000785182	0.530060668	0.530060668	M1	Male	trans
cg08324397_SLC52A2	0.000598239	0.000785182	-0.453710868	0.453710868	M1	Male	trans
cg11662061_TRAV21	0.00059824	0.000785182	-0.293945964	0.293945964	M1	Male	trans
cg19564375_UBTFL5	0.00059824	0.000785182	-0.567522659	0.567522659	M1	Male	trans
cg01896473_RNU6-298P	0.000598243	0.000785185	0.724752979	0.724752979	M1	Male	trans
cg04479876_CSPP1	0.000598244	0.000785185	0.521011535	0.521011535	M1	Male	trans
cg14905600_JUN	0.000598245	0.000785185	0.507602498	0.507602498	M1	Male	trans
cg21149639_ENSG00000228430	0.000598245	0.000785185	0.587566197	0.587566197	M1	Male	trans
cg13027321_ENSG00000225339	0.00059825	0.000785188	-0.834826647	0.834826647	M1	Male	trans
cg26191313_MIR1226	0.00059825	0.000785188	0.582942354	0.582942354	M1	Male	trans
cg03894102_GABRB1	0.00059825	0.000785188	1.39170117	1.39170117	M1	Male	trans
cg06204531_C10orf53	0.000598251	0.000785188	-0.471509722	0.471509722	M1	Male	trans
cg03188000_KCNC4	0.000598251	0.000785188	0.560915875	0.560915875	M1	Male	trans
cg04493778_LINC00469	0.000598251	0.000785188	-0.713490642	0.713490642	M1	Male	trans
cg14446103_SDR9C7	0.000598254	0.00078519	-0.264649546	0.264649546	M1	Male	trans
cg03206304_ENSG00000224239	0.000598255	0.00078519	-0.780406908	0.780406908	M1	Male	trans
cg09658813_CYP2A7	0.000598255	0.00078519	-0.154147777	0.154147777	M1	Male	trans
cg20861237_RBM14	0.000598255	0.00078519	-0.520644426	0.520644426	M1	Male	trans
cg07601093_RECQL	0.000598257	0.00078519	0.77734598	0.77734598	M1	Male	trans
cg03311684_ATF4P1	0.000598257	0.00078519	0.604782489	0.604782489	M1	Male	trans
cg06689376_IFNL2	0.000598258	0.000785191	0.352803698	0.352803698	M1	Male	trans
cg15025375_PRELP	0.000598261	0.000785194	-0.590977833	0.590977833	M1	Male	trans
cg24588582_NR2F1	0.000598262	0.000785195	-0.524041715	0.524041715	M1	Male	trans
cg14105680_LIMK1	0.000598264	0.000785195	-0.442867478	0.442867478	M1	Male	trans
cg18447419_LINC01275	0.000598265	0.000785196	-0.714586969	0.714586969	M1	Male	trans
cg00478022_RNU6-1320P	0.000598266	0.000785197	1.553867166	1.553867166	M1	Male	trans
cg02333352_EBLN1	0.00059827	0.000785201	-0.844941036	0.844941036	M1	Male	trans
cg04727604_CD163	0.000598273	0.000785204	1.684783839	1.684783839	M1	Male	trans
cg05741563_MIR2053	0.000598274	0.000785204	-0.882094398	0.882094398	M1	Male	trans
cg01576496_CEP19	0.000598275	0.000785205	-0.805886778	0.805886778	M1	Male	trans
cg07128900_ENSG00000225315	0.000598278	0.000785208	-0.519572466	0.519572466	M1	Male	trans
cg09311594_RNU6-1301P	0.00059828	0.00078521	0.784498962	0.784498962	M1	Male	trans
cg14994777_USP1	0.000598282	0.000785211	-0.610428911	0.610428911	M1	Male	trans
cg09294055_CYP1A1	0.000598282	0.000785211	0.108243571	0.108243571	M1	Male	trans
cg02295872_ENSG00000226904	0.000598287	0.000785216	-0.4370572	0.4370572	M1	Male	trans
cg10728282_IFNA13	0.000598287	0.000785216	0.568343214	0.568343214	M1	Male	trans
cg27207809_ADAMTS7	0.00059829	0.000785219	0.552608387	0.552608387	M1	Male	trans
cg02838089_C3P1	0.000598294	0.000785223	-0.306767125	0.306767125	M1	Male	trans
cg22883893_ENSG00000226409	0.000598295	0.000785223	-0.421642462	0.421642462	M1	Male	trans
cg07073755_CD7	0.000598297	0.000785225	0.433702668	0.433702668	M1	Male	trans
cg06779317_ENSG00000228172	0.0005983	0.000785228	-0.451006208	0.451006208	M1	Male	trans
cg09322432_RNU6-1190P	0.000598302	0.00078523	-0.67004274	0.67004274	M1	Male	trans
cg02736186_TRIML2	0.000598303	0.00078523	-0.998293372	0.998293372	M1	Male	trans
cg23402755_DCAF8L1	0.000598308	0.000785233	-0.394019316	0.394019316	M1	Male	trans
cg00270291_CREM	0.000598309	0.000785233	0.429279025	0.429279025	M1	Male	trans
cg10771048_IL17C	0.000598309	0.000785233	0.536642674	0.536642674	M1	Male	trans
cg16999170_CLTC	0.00059831	0.000785233	-0.708095745	0.708095745	M1	Male	trans
cg14409406_ZNF160	0.00059831	0.000785233	-0.517330089	0.517330089	M1	Male	trans
cg16122815_CPXCR1	0.00059831	0.000785233	-0.572643398	0.572643398	M1	Male	trans
cg15113413_ENSG00000231830	0.00059831	0.000785233	-0.802343193	0.802343193	M1	Male	trans
cg06582935_ENSG00000225708	0.000598311	0.000785233	-0.304126826	0.304126826	M1	Male	trans
cg20426275_SPOCK1	0.000598311	0.000785233	-0.418307795	0.418307795	M1	Male	trans
cg20866389_VEGFB	0.000598312	0.000785233	-0.761793795	0.761793795	M1	Male	trans
cg21397093_TRGVA	0.000598316	0.000785237	0.64025573	0.64025573	M1	Male	trans
cg15580665_SLC8B1	0.000598317	0.000785238	-0.439307429	0.439307429	M1	Male	trans
cg15712577_RNU6-1187P	0.000598318	0.000785238	-0.336205925	0.336205925	M1	Male	trans
cg16999170_B4GALT4	0.000598321	0.000785242	-0.712776864	0.712776864	M1	Male	trans
cg01466631_PRKACG	0.000598324	0.000785243	0.719419789	0.719419789	M1	Male	trans
cg23309512_TBC1D16	0.000598324	0.000785243	0.378665849	0.378665849	M1	Male	trans
cg26512142_MYCNOS	0.000598324	0.000785243	2.260651502	2.260651502	M1	Male	trans
cg11705747_RET	0.000598326	0.000785244	-0.427195801	0.427195801	M1	Male	trans
cg20910935_RPS6P20	0.000598326	0.000785244	-0.492385953	0.492385953	M1	Male	trans
cg16977073_HNRNPH1P1	0.000598327	0.000785244	-0.498193189	0.498193189	M1	Male	trans
cg08124986_ACTG1P10	0.000598328	0.000785245	0.603351989	0.603351989	M1	Male	trans
cg20695032_CER1	0.000598329	0.000785245	-0.45513429	0.45513429	M1	Male	trans
cg27156542_BICD2	0.00059833	0.000785245	0.379590819	0.379590819	M1	Male	trans
cg10111977_ACRBP	0.000598332	0.000785247	0.522206334	0.522206334	M1	Male	trans
cg05813498_POLR2KP2	0.000598334	0.000785248	-0.473830984	0.473830984	M1	Male	trans
cg13226272_ELOVL6	0.000598334	0.000785248	0.575038385	0.575038385	M1	Male	trans
cg08664874_ENSG00000228707	0.000598335	0.000785249	-0.420442055	0.420442055	M1	Male	trans
cg00070370_TMEM202	0.000598338	0.000785252	-0.406672154	0.406672154	M1	Male	trans
cg16248390_SLC1A1	0.000598339	0.000785252	-0.936710113	0.936710113	M1	Male	trans
cg23667563_IFNA8	0.00059834	0.000785252	-0.406561145	0.406561145	M1	Male	trans
cg18343923_TERT	0.00059834	0.000785252	-0.503801735	0.503801735	M1	Male	trans
cg16328106_LIN28B	0.000598344	0.000785255	0.539206175	0.539206175	M1	Male	trans
cg18014437_DPY19L3	0.000598344	0.000785255	0.574445106	0.574445106	M1	Male	trans
cg23365999_TFCP2L1	0.000598346	0.000785257	-0.484855302	0.484855302	M1	Male	trans
cg20289757_GABRA2	0.000598347	0.000785257	-0.649824447	0.649824447	M1	Male	trans
cg26025506_GGA3	0.00059835	0.000785259	0.582122571	0.582122571	M1	Male	trans
cg07793432_MGRN1	0.00059835	0.000785259	0.576142414	0.576142414	M1	Male	trans
cg20801751_ENSG00000223742	0.000598353	0.000785262	-0.693472531	0.693472531	M1	Male	trans
cg12560896_TRAJ2	0.000598355	0.000785264	-0.707537879	0.707537879	M1	Male	trans
cg17369140_HIGD2AP2	0.000598361	0.000785271	0.597163115	0.597163115	M1	Male	trans
cg27533637_CCL22	0.000598362	0.000785272	-0.51338347	0.51338347	M1	Male	trans
cg03348901_SULT1C2P1	0.000598363	0.000785272	0.399638392	0.399638392	M1	Male	trans
cg16531956_CAMKK1	0.000598365	0.000785274	-0.343816634	0.343816634	M1	Male	trans
cg07091544_IFNWP9	0.000598369	0.000785278	-0.544755025	0.544755025	M1	Male	trans
cg22179430_PRDX2P1	0.000598371	0.00078528	0.558108644	0.558108644	M1	Male	trans
cg24227048_ENSG00000233214	0.000598372	0.00078528	-0.908745653	0.908745653	M1	Male	trans
cg19629631_PLEKHA7	0.000598374	0.000785282	-0.543808939	0.543808939	M1	Male	trans
cg15630394_LINC02672	0.000598375	0.000785282	-0.542652742	0.542652742	M1	Male	trans
cg19862307_FXYD3	0.000598378	0.000785286	0.537731128	0.537731128	M1	Male	trans
cg24711324_MORF4L1	0.000598379	0.000785286	-0.473374894	0.473374894	M1	Male	trans
cg24267038_ENSG00000233365	0.000598381	0.000785287	1.542245238	1.542245238	M1	Male	trans
cg02265810_MSANTD1	0.000598383	0.000785288	-1.606962544	1.606962544	M1	Male	trans
cg17477995_FANCF	0.000598384	0.000785288	-0.40469497	0.40469497	M1	Male	trans
cg10243609_NLRP7P1	0.000598385	0.000785288	0.529900628	0.529900628	M1	Male	trans
cg11756968_ENSG00000228174	0.000598385	0.000785288	-0.15124744	0.15124744	M1	Male	trans
cg02121773_SSPN	0.000598388	0.000785291	-0.610219058	0.610219058	M1	Male	trans
cg00866836_CCDC75P1	0.000598394	0.000785298	-0.427100071	0.427100071	M1	Male	trans
cg07642595_PNMT	0.000598394	0.000785298	0.572827274	0.572827274	M1	Male	trans
cg11831394_STSP1	0.000598395	0.000785298	-0.796220939	0.796220939	M1	Male	trans
cg20599295_LINC01630	0.000598396	0.000785298	-0.525188635	0.525188635	M1	Male	trans
cg07127888_LRGUK	0.000598396	0.000785298	-0.829863346	0.829863346	M1	Male	trans
cg15033085_MIR30E	0.000598399	0.000785299	0.572221899	0.572221899	M1	Male	trans
cg08471588_RNU6-501P	0.000598399	0.000785299	-0.473067373	0.473067373	M1	Male	trans
cg19408449_IMMTP1	0.000598399	0.000785299	-0.288365028	0.288365028	M1	Male	trans
cg12318914_FGFR3	0.000598402	0.000785302	0.548916422	0.548916422	M1	Male	trans
cg25951256_PDPR2P	0.000598405	0.000785304	-0.611072865	0.611072865	M1	Male	trans
cg20316901_ZBTB7B	0.000598405	0.000785304	-0.474931294	0.474931294	M1	Male	trans
cg05229655_USHBP1	0.000598406	0.000785304	-0.482818112	0.482818112	M1	Male	trans
cg25585323_ENSG00000243276	0.000598409	0.000785307	-0.549004571	0.549004571	M1	Male	trans
cg12652780_SAPCD2P3	0.000598409	0.000785307	-0.483030435	0.483030435	M1	Male	trans
cg12931756_CNKSR3	0.000598415	0.000785314	-0.394744574	0.394744574	M1	Male	trans
cg27304382_ENSG00000229878	0.000598417	0.000785316	-0.538455821	0.538455821	M1	Male	trans
cg09350395_HSD11B1	0.00059842	0.000785319	0.369047025	0.369047025	M1	Male	trans
cg00212811_REEP4	0.000598421	0.000785319	0.50286907	0.50286907	M1	Male	trans
cg27497751_RNA5S5	0.000598422	0.000785319	0.294036698	0.294036698	M1	Male	trans
cg07662403_ENSG00000235303	0.000598423	0.00078532	-0.53231136	0.53231136	M1	Male	trans
cg08662043_ENSG00000240015	0.000598424	0.000785321	-0.444430952	0.444430952	M1	Male	trans
cg10222359_SNRPCP9	0.000598425	0.000785321	0.693212965	0.693212965	M1	Male	trans
cg00270291_GLE1	0.000598427	0.000785321	0.420605101	0.420605101	M1	Male	trans
cg14550340_HCK	0.000598427	0.000785321	-0.231010517	0.231010517	M1	Male	trans
cg18396527_SPINT4	0.000598433	0.000785328	-0.384194736	0.384194736	M1	Male	trans
cg20821566_TRUB1	0.000598433	0.000785328	-0.490591218	0.490591218	M1	Male	trans
cg08468401_TBXA2R	0.000598436	0.00078533	0.504872621	0.504872621	M1	Male	trans
cg11216917_HNRNPRP1	0.000598438	0.000785332	0.563011201	0.563011201	M1	Male	trans
cg12975667_ENSG00000207419	0.00059844	0.000785334	0.569899319	0.569899319	M1	Male	trans
cg16001722_CRABP2	0.000598442	0.000785335	0.486217271	0.486217271	M1	Male	trans
cg16596598_IGHD6-6	0.000598443	0.000785335	-0.314986922	0.314986922	M1	Male	trans
cg10478035_KLF2P2	0.000598443	0.000785335	-0.487642098	0.487642098	M1	Male	trans
cg03821157_ENSG00000225187	0.000598444	0.000785335	-0.495540427	0.495540427	M1	Male	trans
cg27513510_CRPPA-AS1	0.000598446	0.000785337	-0.76269338	0.76269338	M1	Male	trans
cg03591123_KRT12	0.000598448	0.000785339	-0.283391007	0.283391007	M1	Male	trans
cg17051704_NR1D2	0.000598449	0.000785339	0.467567616	0.467567616	M1	Male	trans
cg02063677_OFD1P1Y	0.000598454	0.000785345	-0.784633849	0.784633849	M1	Male	trans
cg16404630_ATXN7L3P1	0.000598457	0.000785347	-0.452833794	0.452833794	M1	Male	trans
cg12623735_SSH3	0.000598458	0.000785347	0.592268768	0.592268768	M1	Male	trans
cg25212397_ID1	0.000598458	0.000785347	0.627089396	0.627089396	M1	Male	trans
cg11511184_EMX2OS	0.000598459	0.000785349	-0.249068467	0.249068467	M1	Male	trans
cg08990112_PNRC2P1	0.000598463	0.000785352	0.272660782	0.272660782	M1	Male	trans
cg10991855_UGGT1	0.000598464	0.000785352	-0.411309027	0.411309027	M1	Male	trans
cg12483310_ENSG00000200999	0.000598465	0.000785353	-0.596414747	0.596414747	M1	Male	trans
cg18910298_FAM160B2	0.000598467	0.000785355	-0.51830918	0.51830918	M1	Male	trans
cg03480243_HAUS1	0.00059847	0.000785357	-0.375808388	0.375808388	M1	Male	trans
cg01339381_TBXA2R	0.00059847	0.000785357	-0.396912365	0.396912365	M1	Male	trans
cg12044337_PGM5P4	0.000598471	0.000785358	-0.642346332	0.642346332	M1	Male	trans
cg14552882_IGLC3	0.000598473	0.00078536	-0.952594015	0.952594015	M1	Male	trans
cg01653701_ENSG00000233332	0.000598475	0.000785361	-0.597424819	0.597424819	M1	Male	trans
cg02165747_TTLL3	0.000598476	0.000785361	-0.483795954	0.483795954	M1	Male	trans
cg12422539_AFP	0.000598476	0.000785361	-0.609086343	0.609086343	M1	Male	trans
cg04452065_GUCY2D	0.000598477	0.000785361	0.40845056	0.40845056	M1	Male	trans
cg21613549_LATS1	0.000598479	0.000785363	-0.62893156	0.62893156	M1	Male	trans
cg14302996_ARHGEF35	0.00059848	0.000785363	-0.493932155	0.493932155	M1	Male	trans
cg04194055_ENSG00000235979	0.00059848	0.000785363	-0.328634792	0.328634792	M1	Male	trans
cg26985471_ZNF816-ZNF321P	0.000598481	0.000785363	-0.480015823	0.480015823	M1	Male	trans
cg00325112_RNU6-396P	0.000598482	0.000785363	-0.65000846	0.65000846	M1	Male	trans
cg07837085_LINC01679	0.000598484	0.000785365	-0.446001295	0.446001295	M1	Male	trans
cg03029993_SLC5A4	0.000598486	0.000785367	-0.900960287	0.900960287	M1	Male	trans
cg10236264_ANGPTL2	0.000598488	0.000785367	-0.422899352	0.422899352	M1	Male	trans
cg16932012_MIR128-1	0.000598489	0.000785367	0.578548481	0.578548481	M1	Male	trans
cg04060288_CYP39A1	0.000598489	0.000785367	-0.726388962	0.726388962	M1	Male	trans
cg02804895_SNTG2	0.00059849	0.000785367	-0.320069278	0.320069278	M1	Male	trans
cg18093161_HNRNPA0	0.00059849	0.000785367	-0.327790001	0.327790001	M1	Male	trans
cg09483607_TBL1XR1	0.000598493	0.000785367	-0.557728615	0.557728615	M1	Male	trans
cg19092914_C11orf94	0.000598493	0.000785367	0.519361864	0.519361864	M1	Male	trans
cg07808037_REXO1	0.000598493	0.000785367	0.668303639	0.668303639	M1	Male	trans
cg27380499_ECE1-AS1	0.000598494	0.000785367	0.351506636	0.351506636	M1	Male	trans
cg18849725_MYL12BP3	0.000598494	0.000785367	-0.555912768	0.555912768	M1	Male	trans
cg09055992_RNU2-59P	0.000598495	0.000785367	-0.641183618	0.641183618	M1	Male	trans
cg06758191_PKDREJ	0.000598495	0.000785367	-0.500071667	0.500071667	M1	Male	trans
cg01296603_APOC2	0.000598495	0.000785367	-0.447498719	0.447498719	M1	Male	trans
cg10991855_NBEAP2	0.000598497	0.000785368	-0.507377616	0.507377616	M1	Male	trans
cg21494722_ENSG00000233645	0.0005985	0.000785371	-0.704433221	0.704433221	M1	Male	trans
cg23289024_NSRP1P1	0.000598505	0.000785377	0.626044265	0.626044265	M1	Male	trans
cg12832751_ALOX5AP	0.000598506	0.000785377	0.60286091	0.60286091	M1	Male	trans
cg15255359_RNU6-1203P	0.000598508	0.000785378	-0.735068245	0.735068245	M1	Male	trans
cg20426932_ENSG00000237311	0.000598508	0.000785378	1.024200499	1.024200499	M1	Male	trans
cg22367705_TCF15	0.000598509	0.000785378	0.540439167	0.540439167	M1	Male	trans
cg04362096_TRPC6	0.000598511	0.000785379	-0.617766628	0.617766628	M1	Male	trans
cg20025711_MDH1B	0.000598511	0.000785379	-0.585292377	0.585292377	M1	Male	trans
cg15392101_RNU6-282P	0.000598514	0.000785382	0.550792388	0.550792388	M1	Male	trans
cg21979972_GCM2	0.000598515	0.000785383	0.525675834	0.525675834	M1	Male	trans
cg23383887_ADAM12	0.000598518	0.000785385	-0.704535361	0.704535361	M1	Male	trans
cg18927032_ENSG00000201666	0.000598518	0.000785385	-0.722107829	0.722107829	M1	Male	trans
cg15033085_LINC02040	0.000598519	0.000785386	0.627301437	0.627301437	M1	Male	trans
cg24561600_PRPS1L1	0.000598522	0.000785389	-0.26655809	0.26655809	M1	Male	trans
cg11086960_HNRNPA2B1	0.000598524	0.000785389	-0.60414013	0.60414013	M1	Male	trans
cg02522760_AGKP2	0.000598524	0.000785389	-0.587016402	0.587016402	M1	Male	trans
cg26616627_CYSRT1	0.000598527	0.000785392	-0.422359359	0.422359359	M1	Male	trans
cg24925929_ENSG00000240579	0.00059853	0.000785395	-0.467131347	0.467131347	M1	Male	trans
cg20861237_UBA7	0.000598531	0.000785396	-0.575353514	0.575353514	M1	Male	trans
cg10009194_B4GALNT1	0.000598533	0.000785397	-0.688728168	0.688728168	M1	Male	trans
cg04202539_GFRA4	0.000598533	0.000785397	-0.593478081	0.593478081	M1	Male	trans
cg02121773_AMN	0.000598535	0.000785398	0.650490216	0.650490216	M1	Male	trans
cg10830219_RNU6-696P	0.000598535	0.000785398	0.723764348	0.723764348	M1	Male	trans
cg15251010_SLC30A5	0.000598536	0.000785398	-0.878766255	0.878766255	M1	Male	trans
cg16542345_MCTP1	0.000598537	0.000785398	-0.358273803	0.358273803	M1	Male	trans
cg20381798_ANO9	0.000598537	0.000785398	1.489110079	1.489110079	M1	Male	trans
cg00999469_ORMDL2	0.000598543	0.000785404	0.632849942	0.632849942	M1	Male	trans
cg19137806_SIAH3	0.000598546	0.000785406	0.473419703	0.473419703	M1	Male	trans
cg14409406_GLCE	0.000598548	0.000785408	-0.512690089	0.512690089	M1	Male	trans
cg20985980_SSTR1	0.000598549	0.000785408	0.524328014	0.524328014	M1	Male	trans
cg07360017_PRSS38	0.000598549	0.000785408	-0.374071866	0.374071866	M1	Male	trans
cg04954144_RERE-AS1	0.000598551	0.000785409	0.550454411	0.550454411	M1	Male	trans
cg18452169_ZEB1	0.000598554	0.000785411	-0.829562416	0.829562416	M1	Male	trans
cg26474203_TFRC	0.000598554	0.000785411	-0.376864959	0.376864959	M1	Male	trans
cg02536637_DDX4	0.000598555	0.000785412	-0.307534818	0.307534818	M1	Male	trans
cg24711324_GLIS3	0.000598558	0.000785414	-0.446031493	0.446031493	M1	Male	trans
cg09272186_ASRGL1	0.000598558	0.000785414	0.887247922	0.887247922	M1	Male	trans
cg03378922_CPA4	0.000598559	0.000785414	-0.344291859	0.344291859	M1	Male	trans
cg26943987_ANKRD30BP3	0.000598559	0.000785414	0.291887875	0.291887875	M1	Male	trans
cg09073539_HSPH1	0.000598562	0.000785416	-0.585237507	0.585237507	M1	Male	trans
cg14030306_ARHGAP33	0.000598562	0.000785416	-0.688096146	0.688096146	M1	Male	trans
cg18387478_CRISP3	0.000598564	0.000785417	0.443557057	0.443557057	M1	Male	trans
cg04145522_RNU6-1286P	0.000598564	0.000785417	-0.735051297	0.735051297	M1	Male	trans
cg03734225_TMTC3	0.000598565	0.000785417	-0.391986306	0.391986306	M1	Male	trans
cg14919558_CDRT15	0.000598565	0.000785417	1.253082627	1.253082627	M1	Male	trans
cg12427264_NELFB	0.000598567	0.000785418	0.498322359	0.498322359	M1	Male	trans
cg14267705_RNU6-1048P	0.000598569	0.000785418	-0.757822474	0.757822474	M1	Male	trans
cg27346424_SP6	0.00059857	0.000785418	0.654178496	0.654178496	M1	Male	trans
cg03873565_FAM222A	0.00059857	0.000785418	0.482154755	0.482154755	M1	Male	trans
cg01364862_FFAR3	0.00059857	0.000785418	-0.299284232	0.299284232	M1	Male	trans
cg07793432_ENSG00000243584	0.00059857	0.000785418	-0.82243273	0.82243273	M1	Male	trans
cg17477995_TTC39C	0.000598571	0.000785418	-0.401896575	0.401896575	M1	Male	trans
cg24883009_MTX1P1	0.000598573	0.00078542	-0.349469388	0.349469388	M1	Male	trans
cg03608583_RPL22P11	0.000598575	0.00078542	-0.328727971	0.328727971	M1	Male	trans
cg17051704_MOB1B	0.000598575	0.00078542	0.496517191	0.496517191	M1	Male	trans
cg11572138_ARMCX1	0.000598577	0.000785422	-0.888275268	0.888275268	M1	Male	trans
cg10449536_LINC00643	0.000598578	0.000785422	0.655539212	0.655539212	M1	Male	trans
cg18563970_IGHD2-8	0.000598578	0.000785422	-0.308066143	0.308066143	M1	Male	trans
cg15658784_C1QTNF7	0.00059858	0.000785424	0.265183595	0.265183595	M1	Male	trans
cg16919093_GAPDHP27	0.000598581	0.000785425	-0.429328389	0.429328389	M1	Male	trans
cg18980548_RNA5SP351	0.000598585	0.000785426	-0.623204197	0.623204197	M1	Male	trans
cg03681484_ENSG00000233942	0.000598585	0.000785426	-0.466009667	0.466009667	M1	Male	trans
cg19632822_MTND5P24	0.000598587	0.000785426	-0.426048432	0.426048432	M1	Male	trans
cg18477969_NUCKS1P1	0.000598588	0.000785426	-0.4302565	0.4302565	M1	Male	trans
cg02029687_LRRC63	0.000598591	0.000785426	-0.463868005	0.463868005	M1	Male	trans
cg08661992_PRELID2	0.000598591	0.000785426	-0.466254527	0.466254527	M1	Male	trans
cg01339381_REN	0.000598592	0.000785426	-0.395496641	0.395496641	M1	Male	trans
cg14378564_PITX3	0.000598594	0.000785426	0.325080909	0.325080909	M1	Male	trans
cg13370086_GNL3	0.000598597	0.000785426	-0.537508079	0.537508079	M1	Male	trans
cg09189551_ABCD2	0.000598599	0.000785426	-0.764702521	0.764702521	M1	Male	trans
cg25740652_THG1L	0.000598599	0.000785426	0.621236965	0.621236965	M1	Male	trans
cg02601452_POMGNT2	0.000598599	0.000785426	-0.594060174	0.594060174	M1	Male	trans
cg05144042_RHOA	0.000598601	0.000785426	0.578246232	0.578246232	M1	Male	trans
cg14691266_SYCN	0.000598602	0.000785426	0.513511683	0.513511683	M1	Male	trans
cg02792740_SPTY2D1	0.000598608	0.000785426	0.487825425	0.487825425	M1	Male	trans
cg07656719_SPRR3	0.000598608	0.000785426	-0.315803899	0.315803899	M1	Male	trans
cg13508402_ENSG00000243150	0.000598608	0.000785426	-0.485383683	0.485383683	M1	Male	trans
cg11086960_ARL4A	0.000598611	0.000785426	-0.623834112	0.623834112	M1	Male	trans
cg02064368_ENSG00000205236	0.000598614	0.000785426	0.480994459	0.480994459	M1	Male	trans
cg19010807_FAHD1	0.00059862	0.000785426	-0.702328872	0.702328872	M1	Male	trans
cg18205030_ENSG00000230428	0.000598621	0.000785426	-0.785619334	0.785619334	M1	Male	trans
cg15612945_MIR620	0.000598623	0.000785426	-0.284508278	0.284508278	M1	Male	trans
cg10321460_EMX1	0.000598626	0.000785426	0.629173048	0.629173048	M1	Male	trans
cg09244297_ENSG00000228541	0.000598629	0.000785426	-0.514143069	0.514143069	M1	Male	trans
cg05577657_SLC6A14P1	0.000598632	0.000785426	-0.555485633	0.555485633	M1	Male	trans
cg23328066_C11orf53	0.000598633	0.000785426	-1.009255902	1.009255902	M1	Male	trans
cg09788926_ENSG00000234941	0.000598634	0.000785426	-0.547669752	0.547669752	M1	Male	trans
cg13318793_HDGFL2	0.000598635	0.000785426	-0.601967778	0.601967778	M1	Male	trans
cg10492042_RNU12-2P	0.000598635	0.000785426	0.376337529	0.376337529	M1	Male	trans
cg22210652_ENSG00000229494	0.000598637	0.000785426	0.593117496	0.593117496	M1	Male	trans
cg26135573_OR7E12P	0.000598637	0.000785426	-0.543338065	0.543338065	M1	Male	trans
cg16064295_MTM1	0.000598638	0.000785426	-0.640732866	0.640732866	M1	Male	trans
cg16794862_NBPF22P	0.000598638	0.000785426	-0.116965809	0.116965809	M1	Male	trans
cg16794862_RNU7-120P	0.000598638	0.000785426	-0.163764924	0.163764924	M1	Male	trans
cg16794862_RNA5SP366	0.000598638	0.000785426	-0.52035464	0.52035464	M1	Male	trans
cg16794862_ENSG00000217483	0.000598638	0.000785426	-0.52035464	0.52035464	M1	Male	trans
cg16794862_SALL4P2	0.000598638	0.000785426	-0.52035464	0.52035464	M1	Male	trans
cg16794862_ENSG00000241385	0.000598638	0.000785426	-0.52035464	0.52035464	M1	Male	trans
cg16794862_PABPC1L2B-AS1	0.000598638	0.000785426	-0.126496405	0.126496405	M1	Male	trans
cg16794862_ENSG00000231963	0.000598638	0.000785426	-0.17164637	0.17164637	M1	Male	trans
cg16794862_HNRNPA1P63	0.000598638	0.000785426	-0.602354045	0.602354045	M1	Male	trans
cg16794862_RNU1-74P	0.000598638	0.000785426	-0.262638844	0.262638844	M1	Male	trans
cg16794862_MTND4P21	0.000598638	0.000785426	-0.733161995	0.733161995	M1	Male	trans
cg16794862_RNU6-692P	0.000598638	0.000785426	-0.733161995	0.733161995	M1	Male	trans
cg16794862_LINC00708	0.000598638	0.000785426	-0.733161995	0.733161995	M1	Male	trans
cg16794862_MTND4LP11	0.000598638	0.000785426	-0.426462041	0.426462041	M1	Male	trans
cg16794862_RN7SL309P	0.000598638	0.000785426	-0.370723287	0.370723287	M1	Male	trans
cg16794862_HSPE1P12	0.000598638	0.000785426	-0.426462041	0.426462041	M1	Male	trans
cg16794862_SNORD115-48	0.000598638	0.000785426	-0.185677267	0.185677267	M1	Male	trans
cg16794862_PTPRD-AS2	0.000598638	0.000785426	-0.657711695	0.657711695	M1	Male	trans
cg16794862_ENSG00000227075	0.000598638	0.000785426	-0.733161995	0.733161995	M1	Male	trans
cg16794862_ENSG00000235435	0.000598638	0.000785426	-0.733161995	0.733161995	M1	Male	trans
cg10956335_SLC23A1	0.000598641	0.000785426	-0.603200867	0.603200867	M1	Male	trans
cg02593734_SSR2	0.000598641	0.000785426	-0.649002889	0.649002889	M1	Male	trans
cg04580768_SLC1A1	0.000598642	0.000785426	-0.646700975	0.646700975	M1	Male	trans
cg18836060_RBPMS2P1	0.000598642	0.000785426	-0.621626976	0.621626976	M1	Male	trans
cg17969084_TBX15	0.000598643	0.000785426	0.452713429	0.452713429	M1	Male	trans
cg03655023_MAPK1	0.000598643	0.000785426	-0.505450349	0.505450349	M1	Male	trans
cg09519349_TFAP2B	0.000598644	0.000785426	-2.475562274	2.475562274	M1	Male	trans
cg00759146_ERP44	0.000598644	0.000785426	-0.55258626	0.55258626	M1	Male	trans
cg08869231_RALGAPA1P1	0.000598644	0.000785426	-0.388536709	0.388536709	M1	Male	trans
cg17550009_LINC01639	0.000598645	0.000785426	-0.749832413	0.749832413	M1	Male	trans
cg12420787_ENSG00000225605	0.000598647	0.000785426	-0.586122533	0.586122533	M1	Male	trans
cg16156113_NECAP1P2	0.000598647	0.000785426	-0.36130758	0.36130758	M1	Male	trans
cg15232201_YBX2	0.000598648	0.000785426	0.610738094	0.610738094	M1	Male	trans
cg14156134_SYT12	0.000598648	0.000785426	0.717031627	0.717031627	M1	Male	trans
cg09490603_ZNF734P	0.00059865	0.000785426	0.729769482	0.729769482	M1	Male	trans
cg09490603_ACTBP12	0.00059865	0.000785426	0.759622257	0.759622257	M1	Male	trans
cg09490603_MTND5P18	0.00059865	0.000785426	0.759622257	0.759622257	M1	Male	trans
cg09490603_RNA5SP113	0.00059865	0.000785426	0.232022606	0.232022606	M1	Male	trans
cg09490603_RN7SL868P	0.00059865	0.000785426	0.759622257	0.759622257	M1	Male	trans
cg09490603_MTND1P2	0.00059865	0.000785426	0.759622257	0.759622257	M1	Male	trans
cg09490603_H3P29	0.00059865	0.000785426	0.759622257	0.759622257	M1	Male	trans
cg09490603_CT45A5	0.00059865	0.000785426	0.176414444	0.176414444	M1	Male	trans
cg09490603_SKP2P1	0.00059865	0.000785426	0.759622257	0.759622257	M1	Male	trans
cg09490603_ENSG00000232897	0.00059865	0.000785426	0.131061737	0.131061737	M1	Male	trans
cg09490603_LINC02778	0.00059865	0.000785426	0.485121552	0.485121552	M1	Male	trans
cg09490603_NDUFS5P2	0.00059865	0.000785426	0.384102916	0.384102916	M1	Male	trans
cg09490603_CTNNA2-AS1	0.00059865	0.000785426	0.289884302	0.289884302	M1	Male	trans
cg09490603_MTND5P29	0.00059865	0.000785426	0.539134555	0.539134555	M1	Male	trans
cg09490603_MIR218-2	0.00059865	0.000785426	0.679824075	0.679824075	M1	Male	trans
cg09490603_FUNDC2P3	0.00059865	0.000785426	0.441853315	0.441853315	M1	Male	trans
cg09490603_LINC02247	0.00059865	0.000785426	0.441853315	0.441853315	M1	Male	trans
cg09490603_SORCS3	0.00059865	0.000785426	0.464045212	0.464045212	M1	Male	trans
cg09490603_BHLHA9	0.00059865	0.000785426	0.316021961	0.316021961	M1	Male	trans
cg09490603_SMSP1	0.00059865	0.000785426	0.441853315	0.441853315	M1	Male	trans
cg09490603_ENSG00000227679	0.00059865	0.000785426	0.075640735	0.075640735	M1	Male	trans
cg09490603_ENSG00000230621	0.00059865	0.000785426	0.539134555	0.539134555	M1	Male	trans
cg09490603_LINC01114	0.00059865	0.000785426	0.153200767	0.153200767	M1	Male	trans
cg09490603_RNU6-169P	0.00059865	0.000785426	0.68144891	0.68144891	M1	Male	trans
cg09490603_PHOX2B	0.00059865	0.000785426	0.184557408	0.184557408	M1	Male	trans
cg09490603_LINC02433	0.00059865	0.000785426	0.340724455	0.340724455	M1	Male	trans
cg09490603_ASB10	0.00059865	0.000785426	0.340724455	0.340724455	M1	Male	trans
cg09490603_IGF2-AS	0.00059865	0.000785426	0.340724455	0.340724455	M1	Male	trans
cg09490603_SPEM1	0.00059865	0.000785426	0.666351455	0.666351455	M1	Male	trans
cg09490603_NEK2P2	0.00059865	0.000785426	0.182191967	0.182191967	M1	Male	trans
cg09490603_ENSG00000230432	0.00059865	0.000785426	0.340724455	0.340724455	M1	Male	trans
cg14669842_FAM47E	0.000598653	0.000785428	-0.721121238	0.721121238	M1	Male	trans
cg04799859_C17orf107	0.000598654	0.000785428	-0.448625495	0.448625495	M1	Male	trans
cg02063485_ITPK1P1	0.000598655	0.000785428	-0.523812688	0.523812688	M1	Male	trans
cg00999469_TASP1	0.000598655	0.000785428	0.62955679	0.62955679	M1	Male	trans
cg02440268_LINC00626	0.000598655	0.000785428	-0.864248938	0.864248938	M1	Male	trans
cg07448055_CXCR3	0.000598658	0.000785431	0.58049552	0.58049552	M1	Male	trans
cg23151860_TET1	0.000598662	0.000785435	0.807248445	0.807248445	M1	Male	trans
cg17181840_IL1A	0.000598662	0.000785435	-0.265185392	0.265185392	M1	Male	trans
cg00912046_KRTAP5-8	0.000598665	0.000785437	-0.537044489	0.537044489	M1	Male	trans
cg05898591_HOXC9	0.000598665	0.000785437	1.063713935	1.063713935	M1	Male	trans
cg12181907_ENSG00000239392	0.000598667	0.000785438	-0.776174137	0.776174137	M1	Male	trans
cg23416925_HAND2	0.000598667	0.000785438	-0.782932495	0.782932495	M1	Male	trans
cg09712306_C1QTNF9-AS1	0.000598669	0.00078544	-0.259965587	0.259965587	M1	Male	trans
cg25841380_RNU7-185P	0.000598671	0.00078544	0.810801248	0.810801248	M1	Male	trans
cg07914267_RPL3L	0.000598672	0.00078544	-0.922871676	0.922871676	M1	Male	trans
cg24607417_SLC6A10P	0.000598672	0.00078544	-0.626013203	0.626013203	M1	Male	trans
cg00647173_ENSG00000235858	0.000598673	0.000785441	-0.879153032	0.879153032	M1	Male	trans
cg19548667_TRBVB	0.000598676	0.000785444	-0.363922891	0.363922891	M1	Male	trans
cg06803261_ADGRF2	0.000598677	0.000785444	-0.401650721	0.401650721	M1	Male	trans
cg14552882_RPL23AP41	0.000598677	0.000785444	-0.689262198	0.689262198	M1	Male	trans
cg12628550_BMS1P17	0.000598678	0.000785444	0.357776119	0.357776119	M1	Male	trans
cg26362184_ENSG00000225632	0.00059868	0.000785446	-0.55282494	0.55282494	M1	Male	trans
cg11469818_OR2F1	0.000598683	0.000785449	-0.300302061	0.300302061	M1	Male	trans
cg05636584_ENSG00000213690	0.000598686	0.000785449	-0.556108039	0.556108039	M1	Male	trans
cg16140565_ARGFXP1	0.000598686	0.000785449	-0.672507809	0.672507809	M1	Male	trans
cg09483607_SSR1	0.000598686	0.000785449	-0.527128273	0.527128273	M1	Male	trans
cg21042265_TEAD3	0.000598687	0.000785449	-0.437480833	0.437480833	M1	Male	trans
cg26243156_ENSG00000230773	0.000598687	0.000785449	1.086754711	1.086754711	M1	Male	trans
cg26890309_FTH1P6	0.000598687	0.000785449	-0.814523275	0.814523275	M1	Male	trans
cg07254630_TMEM100	0.000598688	0.000785449	-0.53560084	0.53560084	M1	Male	trans
cg04850212_REN	0.00059869	0.000785451	0.485852077	0.485852077	M1	Male	trans
cg19392754_BCRP6	0.000598695	0.000785457	0.291774925	0.291774925	M1	Male	trans
cg10466699_EIF3LP3	0.000598696	0.000785457	-0.813940385	0.813940385	M1	Male	trans
cg25633099_SPC24	0.000598701	0.000785461	-0.345308366	0.345308366	M1	Male	trans
cg01947482_PALM3	0.000598701	0.000785461	0.375736177	0.375736177	M1	Male	trans
cg24968733_ENSG00000225869	0.000598701	0.000785461	-0.559988766	0.559988766	M1	Male	trans
cg05186161_PIGBOS1	0.000598702	0.000785462	0.487015092	0.487015092	M1	Male	trans
cg22550042_HMGB4	0.000598704	0.000785464	-0.368130952	0.368130952	M1	Male	trans
cg25481735_ALPP	0.00059871	0.00078547	0.858607485	0.858607485	M1	Male	trans
cg17416231_KLK3	0.000598713	0.000785473	0.710201986	0.710201986	M1	Male	trans
cg20046668_ENSG00000233251	0.000598713	0.000785473	-0.244747454	0.244747454	M1	Male	trans
cg07414422_TUBA1A	0.000598715	0.000785475	0.42769838	0.42769838	M1	Male	trans
cg15985500_RN7SL496P	0.000598717	0.000785475	-0.309953855	0.309953855	M1	Male	trans
cg05868023_ENSG00000219992	0.000598717	0.000785475	-0.818848613	0.818848613	M1	Male	trans
cg13229245_RNU6-930P	0.000598719	0.000785475	0.308296826	0.308296826	M1	Male	trans
cg22197092_EPHA1	0.000598719	0.000785475	0.733114246	0.733114246	M1	Male	trans
cg20127288_AIP	0.000598719	0.000785475	0.401425903	0.401425903	M1	Male	trans
cg09830308_ABRAXAS1	0.000598721	0.000785477	0.373357675	0.373357675	M1	Male	trans
cg02216951_SH2D4A	0.000598724	0.00078548	0.551897058	0.551897058	M1	Male	trans
cg17339882_ENSG00000237530	0.000598725	0.00078548	0.374125653	0.374125653	M1	Male	trans
cg16328999_RPL5P3	0.000598726	0.000785481	-0.922780569	0.922780569	M1	Male	trans
cg14994777_TTC33	0.000598727	0.000785481	-0.565801091	0.565801091	M1	Male	trans
cg17896927_RNU7-185P	0.000598728	0.000785481	0.697343524	0.697343524	M1	Male	trans
cg04266774_RPS12P15	0.00059873	0.000785483	-0.373950109	0.373950109	M1	Male	trans
cg14203970_RN7SL806P	0.000598732	0.000785483	-1.219493531	1.219493531	M1	Male	trans
cg26084529_LINC00399	0.000598733	0.000785484	0.398303525	0.398303525	M1	Male	trans
cg04879211_CHN2-AS1	0.000598739	0.000785489	-0.731290188	0.731290188	M1	Male	trans
cg02147041_ENSG00000231965	0.000598739	0.000785489	-0.631921121	0.631921121	M1	Male	trans
cg07601093_UTP25	0.000598739	0.000785489	0.862492745	0.862492745	M1	Male	trans
cg22608845_RPS27P25	0.00059874	0.000785489	-0.362196361	0.362196361	M1	Male	trans
cg06282009_KCNMA1-AS2	0.00059874	0.00078549	-0.881508975	0.881508975	M1	Male	trans
cg11171466_AMN	0.000598742	0.000785491	0.571981595	0.571981595	M1	Male	trans
cg18180710_LINC00301	0.000598745	0.000785492	0.529174099	0.529174099	M1	Male	trans
cg00639200_CPZ	0.000598745	0.000785492	0.425128565	0.425128565	M1	Male	trans
cg06246293_RNU4-8P	0.000598745	0.000785492	0.6084609	0.6084609	M1	Male	trans
cg07414422_ENSG00000227857	0.000598746	0.000785492	0.489396402	0.489396402	M1	Male	trans
cg20273656_ENSG00000236366	0.000598746	0.000785492	-0.593206773	0.593206773	M1	Male	trans
cg27348161_ODAM	0.000598747	0.000785492	-0.714820882	0.714820882	M1	Male	trans
cg08441314_ENSG00000225632	0.000598748	0.000785492	-0.524634419	0.524634419	M1	Male	trans
cg25479848_RPL13P2	0.000598749	0.000785492	-0.654253576	0.654253576	M1	Male	trans
cg06955954_ENSG00000242156	0.000598749	0.000785492	-0.586450214	0.586450214	M1	Male	trans
cg02671217_TP53INP1	0.00059875	0.000785493	-0.483088922	0.483088922	M1	Male	trans
cg03881934_ENSG00000229379	0.000598751	0.000785493	-0.903234756	0.903234756	M1	Male	trans
cg10034640_LUM	0.000598754	0.000785496	-0.232167329	0.232167329	M1	Male	trans
cg07984380_ASTL	0.000598754	0.000785496	-0.408101607	0.408101607	M1	Male	trans
cg11056334_ATP2A2	0.000598755	0.000785496	-0.343745053	0.343745053	M1	Male	trans
cg03664889_RPL30P13	0.000598756	0.000785496	0.67897607	0.67897607	M1	Male	trans
cg01611524_RN7SKP189	0.000598758	0.000785497	-0.408517742	0.408517742	M1	Male	trans
cg03881934_TOMM40L	0.000598758	0.000785497	-0.785069756	0.785069756	M1	Male	trans
cg01629873_ABCG5	0.00059876	0.000785498	0.775649951	0.775649951	M1	Male	trans
cg11674404_ALKBH5	0.000598761	0.000785499	-0.401223833	0.401223833	M1	Male	trans
cg09603381_YBX2	0.000598765	0.000785503	0.673692585	0.673692585	M1	Male	trans
cg01124926_RN7SL865P	0.000598768	0.000785505	-0.616268855	0.616268855	M1	Male	trans
cg16175752_RNU6-611P	0.000598769	0.000785505	-0.306464504	0.306464504	M1	Male	trans
cg24728770_SHANK2-AS1	0.00059877	0.000785505	-0.381723185	0.381723185	M1	Male	trans
cg04269540_LINC01739	0.00059877	0.000785505	-0.259052733	0.259052733	M1	Male	trans
cg06803261_STAMBPL1	0.00059877	0.000785505	-0.49495614	0.49495614	M1	Male	trans
cg24166175_SKAP1	0.000598771	0.000785505	-0.697473195	0.697473195	M1	Male	trans
cg26505707_PPP1R9A	0.000598773	0.000785508	-0.726161865	0.726161865	M1	Male	trans
cg12395926_PRMT5	0.000598775	0.000785509	0.525620992	0.525620992	M1	Male	trans
cg05636584_ZNF546	0.000598778	0.000785512	-0.648143405	0.648143405	M1	Male	trans
cg17259183_CLYBL-AS1	0.000598779	0.000785513	0.360908902	0.360908902	M1	Male	trans
cg22350135_NME2P2	0.000598785	0.000785519	-0.886493077	0.886493077	M1	Male	trans
cg19082069_SQSTM1	0.000598785	0.000785519	0.427527085	0.427527085	M1	Male	trans
cg07448055_SLC12A5	0.000598785	0.000785519	0.809609674	0.809609674	M1	Male	trans
cg07601093_MRPL13	0.000598787	0.00078552	0.777418066	0.777418066	M1	Male	trans
cg00701755_ACP5	0.00059879	0.000785522	0.546593833	0.546593833	M1	Male	trans
cg26742320_FOXN1	0.000598791	0.000785522	-0.389557467	0.389557467	M1	Male	trans
cg19793303_NKAPL	0.000598791	0.000785522	-0.369449242	0.369449242	M1	Male	trans
cg19010807_PRIMPOL	0.000598792	0.000785522	-0.815458885	0.815458885	M1	Male	trans
cg13172076_IFT74	0.000598795	0.000785525	-0.822475233	0.822475233	M1	Male	trans
cg17114767_ZNF503-AS1	0.000598795	0.000785525	-0.547351889	0.547351889	M1	Male	trans
cg14837215_ENSG00000231100	0.000598796	0.000785526	1.061374027	1.061374027	M1	Male	trans
cg14028116_CFAP61	0.000598797	0.000785526	-0.629945914	0.629945914	M1	Male	trans
cg04294866_RN7SKP22	0.000598799	0.000785528	-0.513117478	0.513117478	M1	Male	trans
cg16370398_PRRT1	0.0005988	0.000785528	0.519421029	0.519421029	M1	Male	trans
cg07235343_MS4A2	0.000598805	0.000785531	-0.718340865	0.718340865	M1	Male	trans
cg14898116_TMEM256P2	0.000598805	0.000785531	0.420814435	0.420814435	M1	Male	trans
cg16719299_PMAIP1	0.000598806	0.000785531	0.608467071	0.608467071	M1	Male	trans
cg20102246_FRMPD4	0.000598806	0.000785531	0.269911763	0.269911763	M1	Male	trans
cg19159404_IPO7P1	0.000598814	0.000785541	0.676210174	0.676210174	M1	Male	trans
cg22890620_ENSG00000229855	0.000598817	0.000785545	-0.417543973	0.417543973	M1	Male	trans
cg25568114_LINC01877	0.000598818	0.000785545	-0.538958829	0.538958829	M1	Male	trans
cg24267358_ENSG00000228779	0.000598821	0.000785547	0.726250638	0.726250638	M1	Male	trans
cg21546742_PRKAR1B-AS2	0.000598821	0.000785547	-0.530416159	0.530416159	M1	Male	trans
cg06502685_CNIH1	0.000598823	0.000785548	-0.375527513	0.375527513	M1	Male	trans
cg06803261_ENSG00000230575	0.000598823	0.000785548	-0.611572365	0.611572365	M1	Male	trans
cg25318301_TMPRSS6	0.000598824	0.000785548	0.053927758	0.053927758	M1	Male	trans
cg07717429_SNORA75	0.000598825	0.000785548	-0.447511016	0.447511016	M1	Male	trans
cg01617432_EMILIN2	0.000598826	0.000785548	0.376840356	0.376840356	M1	Male	trans
cg23151860_UBE2F	0.000598827	0.000785548	0.76175573	0.76175573	M1	Male	trans
cg00935234_LINC00839	0.000598827	0.000785548	-0.536195043	0.536195043	M1	Male	trans
cg22314643_ATP5PBP4	0.000598828	0.000785548	-0.59056688	0.59056688	M1	Male	trans
cg21351830_NPIPA1	0.000598828	0.000785548	-0.931696107	0.931696107	M1	Male	trans
cg24232693_ENSG00000238295	0.000598834	0.000785555	0.555669399	0.555669399	M1	Male	trans
cg02614372_ENSG00000237525	0.000598838	0.000785558	-0.321178225	0.321178225	M1	Male	trans
cg16726435_ENSG00000238166	0.000598838	0.000785558	-0.392361391	0.392361391	M1	Male	trans
cg15352841_POTEKP	0.000598838	0.000785558	-0.688769078	0.688769078	M1	Male	trans
cg03214444_RPL39P14	0.00059884	0.000785559	-0.83519916	0.83519916	M1	Male	trans
cg19891612_RN7SKP65	0.000598841	0.000785559	-0.856284928	0.856284928	M1	Male	trans
cg24289553_FRZB	0.000598841	0.000785559	-0.28350517	0.28350517	M1	Male	trans
cg03751915_ENSG00000233850	0.000598846	0.000785563	-0.371274383	0.371274383	M1	Male	trans
cg24092000_RRAGB	0.000598846	0.000785563	-0.500739477	0.500739477	M1	Male	trans
cg14409406_CASD1	0.000598848	0.000785565	-0.575054764	0.575054764	M1	Male	trans
cg08047401_ENSG00000230305	0.000598848	0.000785565	-0.615926508	0.615926508	M1	Male	trans
cg16697428_ENSG00000242790	0.000598849	0.000785565	-0.709927167	0.709927167	M1	Male	trans
cg07367602_MIR1272	0.000598851	0.000785566	1.26343308	1.26343308	M1	Male	trans
cg14313932_ENSG00000229271	0.000598853	0.000785568	-0.661987646	0.661987646	M1	Male	trans
cg13835843_ATP6V0E1P1	0.000598856	0.000785569	0.573902799	0.573902799	M1	Male	trans
cg19703425_ASB14	0.000598856	0.000785569	-0.862581615	0.862581615	M1	Male	trans
cg02792740_CDKN2AIPNL	0.000598856	0.000785569	0.476112756	0.476112756	M1	Male	trans
cg05302915_HOXB13	0.000598857	0.00078557	-0.912064856	0.912064856	M1	Male	trans
cg17047513_BEGAIN	0.000598859	0.000785572	0.72037389	0.72037389	M1	Male	trans
cg10686916_ENSG00000236114	0.000598861	0.000785573	0.659953341	0.659953341	M1	Male	trans
cg11189272_LINC01691	0.000598867	0.000785579	-0.471637017	0.471637017	M1	Male	trans
cg19949510_RNU6-701P	0.000598867	0.000785579	-0.50423477	0.50423477	M1	Male	trans
cg14790739_LCE3E	0.000598868	0.000785579	-0.158592388	0.158592388	M1	Male	trans
cg08547343_CHAC1	0.000598869	0.000785579	0.649128262	0.649128262	M1	Male	trans
cg24765791_LMX1A-AS1	0.000598869	0.000785579	-0.592043454	0.592043454	M1	Male	trans
cg21351392_ZNF114P1	0.00059887	0.000785579	-0.564242113	0.564242113	M1	Male	trans
cg18678635_ENSG00000233342	0.000598874	0.000785583	-0.483863981	0.483863981	M1	Male	trans
cg07164224_LINC02052	0.000598874	0.000785583	-0.666478535	0.666478535	M1	Male	trans
cg20940796_CDC45	0.000598874	0.000785583	-0.366077846	0.366077846	M1	Male	trans
cg06194070_RNU2-61P	0.000598879	0.000785587	0.976018838	0.976018838	M1	Male	trans
cg17051704_FAM83E	0.000598879	0.000785587	-0.451090809	0.451090809	M1	Male	trans
cg07102913_ANP32D	0.000598882	0.000785589	0.760146138	0.760146138	M1	Male	trans
cg07357091_LINC01392	0.000598882	0.000785589	-0.572509931	0.572509931	M1	Male	trans
cg02614372_ENSG00000236674	0.000598884	0.000785591	-0.359470914	0.359470914	M1	Male	trans
cg09554300_TNNI3	0.000598885	0.000785592	0.530693805	0.530693805	M1	Male	trans
cg12700606_RNU6-252P	0.000598887	0.000785592	-0.620844011	0.620844011	M1	Male	trans
cg15175351_RNY4P9	0.000598887	0.000785592	-0.448030237	0.448030237	M1	Male	trans
cg12395926_LANCL2	0.000598888	0.000785593	0.484385112	0.484385112	M1	Male	trans
cg16653703_ST13P18	0.00059889	0.000785593	-0.803567362	0.803567362	M1	Male	trans
cg20265572_PGM5P4	0.00059889	0.000785593	0.882348496	0.882348496	M1	Male	trans
cg09830308_RHOBTB1	0.00059889	0.000785593	0.421254911	0.421254911	M1	Male	trans
cg26879339_PITX2	0.000598892	0.000785594	-1.700843812	1.700843812	M1	Male	trans
cg11139108_FGF11	0.000598892	0.000785594	0.679658384	0.679658384	M1	Male	trans
cg04479876_ZNF22	0.000598897	0.000785599	0.54080484	0.54080484	M1	Male	trans
cg09874643_RN7SKP225	0.000598897	0.000785599	-0.689452523	0.689452523	M1	Male	trans
cg27146574_ENSG00000237852	0.0005989	0.000785601	-0.743276784	0.743276784	M1	Male	trans
cg26677315_LAPTM4BP1	0.000598902	0.000785604	-0.545291452	0.545291452	M1	Male	trans
cg09536474_POLE	0.000598904	0.000785605	0.504139192	0.504139192	M1	Male	trans
cg06103624_MTMR2	0.000598905	0.000785606	-0.52227258	0.52227258	M1	Male	trans
cg07096305_GPX8	0.000598907	0.000785607	0.460610147	0.460610147	M1	Male	trans
cg21408460_IGHD1-1	0.000598909	0.000785608	0.423693673	0.423693673	M1	Male	trans
cg09661733_ENSG00000224541	0.000598909	0.000785608	-0.392504466	0.392504466	M1	Male	trans
cg03958512_IL17C	0.000598912	0.00078561	0.692373071	0.692373071	M1	Male	trans
cg14677130_TRBV24-1	0.000598914	0.000785612	-0.465066431	0.465066431	M1	Male	trans
cg05392160_COL20A1	0.000598916	0.000785613	-0.49941765	0.49941765	M1	Male	trans
cg25043643_USP17L1	0.000598916	0.000785613	-0.511088573	0.511088573	M1	Male	trans
cg08579247_RNU6-115P	0.000598918	0.000785613	-0.665258821	0.665258821	M1	Male	trans
cg16064295_PXMP4	0.000598918	0.000785613	-0.618256414	0.618256414	M1	Male	trans
cg08333487_ENSG00000243116	0.000598918	0.000785613	-0.40935013	0.40935013	M1	Male	trans
cg05344293_HAR1A	0.000598919	0.000785613	-0.405094	0.405094	M1	Male	trans
cg12656219_LINC01362	0.00059892	0.000785613	-0.545898225	0.545898225	M1	Male	trans
cg05818000_RPL7P12	0.000598921	0.000785614	-0.510412273	0.510412273	M1	Male	trans
cg00103879_ENSG00000215246	0.000598922	0.000785614	-0.560430357	0.560430357	M1	Male	trans
cg11217037_ENSG00000234394	0.000598923	0.000785615	-0.607572841	0.607572841	M1	Male	trans
cg12395926_ZNF391	0.000598924	0.000785616	0.482568125	0.482568125	M1	Male	trans
cg15712577_RBMX2P3	0.000598927	0.000785618	-0.306741416	0.306741416	M1	Male	trans
cg20866389_DDX19A	0.000598928	0.000785618	-0.757591787	0.757591787	M1	Male	trans
cg07096305_TTC3	0.000598934	0.00078562	0.433012654	0.433012654	M1	Male	trans
cg11086960_STAG2	0.000598934	0.00078562	-0.6304931	0.6304931	M1	Male	trans
cg08869231_ENSG00000215198	0.000598938	0.00078562	-0.560897952	0.560897952	M1	Male	trans
cg00819121_RNU6-954P	0.000598941	0.00078562	-0.872938812	0.872938812	M1	Male	trans
cg07388216_TLR10	0.000598941	0.00078562	-0.890251581	0.890251581	M1	Male	trans
cg01533332_ENSG00000226058	0.000598942	0.00078562	0.89511088	0.89511088	M1	Male	trans
cg02488517_CD300LD	0.000598945	0.00078562	-0.355609813	0.355609813	M1	Male	trans
cg26356549_ENSG00000236941	0.000598948	0.00078562	-0.567680784	0.567680784	M1	Male	trans
cg19793303_EIF3JP1	0.00059895	0.00078562	-0.170395909	0.170395909	M1	Male	trans
cg19793303_FTLP18	0.00059895	0.00078562	-0.510345573	0.510345573	M1	Male	trans
cg19793303_KRT8P21	0.00059895	0.00078562	-0.510345573	0.510345573	M1	Male	trans
cg19793303_NBPF21P	0.00059895	0.00078562	-0.510345573	0.510345573	M1	Male	trans
cg19793303_PIEZO1P1	0.00059895	0.00078562	-0.296855287	0.296855287	M1	Male	trans
cg19793303_U8	0.00059895	0.00078562	-0.296855287	0.296855287	M1	Male	trans
cg19793303_ENSG00000224027	0.00059895	0.00078562	-0.510345573	0.510345573	M1	Male	trans
cg19793303_DHFRP5	0.00059895	0.00078562	-0.258056187	0.258056187	M1	Male	trans
cg19793303_RPL7P3	0.00059895	0.00078562	-0.258056187	0.258056187	M1	Male	trans
cg19793303_ENSG00000228757	0.00059895	0.00078562	-0.182819858	0.182819858	M1	Male	trans
cg19793303_ENSG00000229720	0.00059895	0.00078562	-0.258056187	0.258056187	M1	Male	trans
cg19793303_TEDDM2P	0.00059895	0.00078562	-0.226768416	0.226768416	M1	Male	trans
cg19793303_LINC02418	0.00059895	0.00078562	-0.362212838	0.362212838	M1	Male	trans
cg19793303_ENSG00000203492	0.00059895	0.00078562	-0.362212838	0.362212838	M1	Male	trans
cg19793303_ENSG00000224374	0.00059895	0.00078562	-0.153103672	0.153103672	M1	Male	trans
cg19793303_ENSG00000224603	0.00059895	0.00078562	-0.362212838	0.362212838	M1	Male	trans
cg19793303_ENSG00000230245	0.00059895	0.00078562	-0.362212838	0.362212838	M1	Male	trans
cg19793303_ENSG00000234087	0.00059895	0.00078562	-0.362212838	0.362212838	M1	Male	trans
cg19793303_RN7SKP123	0.00059895	0.00078562	-0.457825493	0.457825493	M1	Male	trans
cg19793303_RN7SKP212	0.00059895	0.00078562	-0.457825493	0.457825493	M1	Male	trans
cg19793303_ADIRF	0.00059895	0.00078562	-0.457825493	0.457825493	M1	Male	trans
cg06027927_GPR89B	0.00059895	0.00078562	-0.316270131	0.316270131	M1	Male	trans
cg14584450_FMO1	0.000598953	0.000785623	-0.417193261	0.417193261	M1	Male	trans
cg24431879_SYCP2L	0.000598957	0.000785625	-0.764956408	0.764956408	M1	Male	trans
cg15033085_ENSG00000213514	0.00059896	0.000785629	0.620584983	0.620584983	M1	Male	trans
cg03474430_RPL3P10	0.000598961	0.000785629	0.43225203	0.43225203	M1	Male	trans
cg01201054_DUX4L9	0.000598964	0.000785632	-0.157296662	0.157296662	M1	Male	trans
cg05565355_TAX1BP3	0.000598964	0.000785632	0.496367819	0.496367819	M1	Male	trans
cg11567268_ENSG00000219404	0.000598966	0.000785633	-0.406552829	0.406552829	M1	Male	trans
cg21353050_OR8B12	0.000598968	0.000785633	-0.146290026	0.146290026	M1	Male	trans
cg11878377_ANK1	0.000598968	0.000785633	0.756282944	0.756282944	M1	Male	trans
cg05505459_TCEAL1	0.000598968	0.000785633	-0.735224291	0.735224291	M1	Male	trans
cg04614806_IDI1	0.000598969	0.000785634	-0.707304279	0.707304279	M1	Male	trans
cg22855933_BAG3	0.000598971	0.000785635	0.380133692	0.380133692	M1	Male	trans
cg12163800_ADIPOR2	0.000598973	0.000785637	-2.380834621	2.380834621	M1	Male	trans
cg26505707_LINC01342	0.000598974	0.000785637	0.284721724	0.284721724	M1	Male	trans
cg17554862_IL9	0.000598975	0.000785637	0.473738353	0.473738353	M1	Male	trans
cg15251010_ANKEF1	0.000598976	0.000785638	-0.785710218	0.785710218	M1	Male	trans
cg06955954_ENSG00000230121	0.000598982	0.000785643	-0.869568729	0.869568729	M1	Male	trans
cg06955954_RPS6P23	0.000598982	0.000785643	-0.712664068	0.712664068	M1	Male	trans
cg08055409_RNU6-508P	0.000598982	0.000785643	-0.671992256	0.671992256	M1	Male	trans
cg24907862_ST3GAL3	0.000598982	0.000785643	0.392415486	0.392415486	M1	Male	trans
cg24374161_LINC01920	0.000598983	0.000785644	0.554289783	0.554289783	M1	Male	trans
cg17233160_ENSG00000225486	0.000598986	0.000785647	-0.618850299	0.618850299	M1	Male	trans
cg07888738_GABRA2	0.000598988	0.000785647	0.621329005	0.621329005	M1	Male	trans
cg18318704_ENSG00000238031	0.000598988	0.000785647	0.397685888	0.397685888	M1	Male	trans
cg08160224_BRME1	0.000598989	0.000785647	0.485986546	0.485986546	M1	Male	trans
cg08837744_HCG21	0.000598992	0.000785649	-0.470794623	0.470794623	M1	Male	trans
cg14653657_ENSG00000223475	0.000598992	0.000785649	-0.463898576	0.463898576	M1	Male	trans
cg17839232_TRAV3	0.000598995	0.000785652	-0.381247041	0.381247041	M1	Male	trans
cg23151860_TRMT11	0.000598996	0.000785653	0.811822416	0.811822416	M1	Male	trans
cg07880190_RNA5S5	0.000598999	0.000785653	-0.41722515	0.41722515	M1	Male	trans
cg24711324_KIF11	0.000598999	0.000785653	-0.451071258	0.451071258	M1	Male	trans
cg03007524_RIMBP2	0.000599	0.000785653	-0.861651349	0.861651349	M1	Male	trans
cg03958058_ENSG00000229352	0.000599	0.000785653	-0.381111631	0.381111631	M1	Male	trans
cg25985168_ENSG00000237530	0.000599	0.000785653	0.414164754	0.414164754	M1	Male	trans
cg17304678_A4GALT	0.000599	0.000785653	0.592764947	0.592764947	M1	Male	trans
cg04621455_ALOX15P2	0.000599002	0.000785653	-0.608058287	0.608058287	M1	Male	trans
cg03655023_SLAIN1	0.000599002	0.000785653	-0.516414027	0.516414027	M1	Male	trans
cg08229224_DNAH7	0.000599003	0.000785654	-0.444352433	0.444352433	M1	Male	trans
cg07850274_C11orf80	0.000599006	0.000785657	-0.542607599	0.542607599	M1	Male	trans
cg03549208_CHD2	0.000599007	0.000785657	-0.461092428	0.461092428	M1	Male	trans
cg22504140_RPS14	0.000599008	0.000785658	-0.533831157	0.533831157	M1	Male	trans
cg14994777_TWSG1	0.00059901	0.000785658	-0.676667297	0.676667297	M1	Male	trans
cg05636584_DOK1	0.000599012	0.000785658	0.647928641	0.647928641	M1	Male	trans
cg03197961_COLCA2	0.000599012	0.000785658	-1.980375048	1.980375048	M1	Male	trans
cg26281303_ENSG00000243312	0.000599012	0.000785658	-0.416218278	0.416218278	M1	Male	trans
cg02679674_ENSG00000236015	0.000599013	0.000785658	-0.668343209	0.668343209	M1	Male	trans
cg14357008_RNU6-172P	0.000599013	0.000785658	-0.492727506	0.492727506	M1	Male	trans
cg18347010_MKRN8P	0.000599014	0.000785659	0.803614386	0.803614386	M1	Male	trans
cg22215815_RPL5P5	0.000599014	0.000785659	-0.511536951	0.511536951	M1	Male	trans
cg24240870_USP17L1	0.000599016	0.00078566	-0.540330416	0.540330416	M1	Male	trans
cg10673648_RNF212	0.000599018	0.000785661	-0.592288217	0.592288217	M1	Male	trans
cg08160224_GPX8	0.000599019	0.000785662	-0.547692363	0.547692363	M1	Male	trans
cg14171514_UPF3AP2	0.00059902	0.000785662	0.376782162	0.376782162	M1	Male	trans
cg18204091_ENSG00000132832	0.000599021	0.000785662	0.296910252	0.296910252	M1	Male	trans
cg22052629_TCEANC	0.000599022	0.000785662	-0.515271544	0.515271544	M1	Male	trans
cg19838384_OTOG	0.000599023	0.000785662	0.569909645	0.569909645	M1	Male	trans
cg05861871_SP7	0.000599024	0.000785662	-0.46040234	0.46040234	M1	Male	trans
cg19412031_CDH4	0.000599024	0.000785662	0.577712762	0.577712762	M1	Male	trans
cg19586698_OR4S1	0.000599024	0.000785662	-0.749003364	0.749003364	M1	Male	trans
cg25168653_SOX1	0.000599024	0.000785662	0.39845402	0.39845402	M1	Male	trans
cg07096305_SCAF1	0.000599025	0.000785662	-0.42808602	0.42808602	M1	Male	trans
cg16767880_TMEM223	0.000599027	0.000785663	0.458905394	0.458905394	M1	Male	trans
cg21640060_ENSG00000229858	0.000599028	0.000785663	1.1687172	1.1687172	M1	Male	trans
cg20695805_SLC4A5	0.000599028	0.000785663	0.487651223	0.487651223	M1	Male	trans
cg11912948_ENSG00000241281	0.000599031	0.000785665	0.510992064	0.510992064	M1	Male	trans
cg01809639_TRIM61	0.000599031	0.000785665	0.351534702	0.351534702	M1	Male	trans
cg20126741_PRSS38	0.000599031	0.000785665	-0.587564496	0.587564496	M1	Male	trans
cg06530081_CNTNAP2	0.000599032	0.000785665	-0.565074207	0.565074207	M1	Male	trans
cg15635341_CAMTA1-AS1	0.000599036	0.000785669	0.514460411	0.514460411	M1	Male	trans
cg03881934_ADRB2	0.000599037	0.000785669	-0.777460184	0.777460184	M1	Male	trans
cg23137161_DNAH8-AS1	0.000599037	0.000785669	0.491012791	0.491012791	M1	Male	trans
cg01727591_ENSG00000223539	0.000599038	0.00078567	-0.327634548	0.327634548	M1	Male	trans
cg05000150_OR51D1	0.000599048	0.00078568	-0.960524068	0.960524068	M1	Male	trans
cg08471588_KRT8P30	0.000599051	0.000785683	-0.220128352	0.220128352	M1	Male	trans
cg12925689_TTC5	0.000599052	0.000785684	-0.414569743	0.414569743	M1	Male	trans
cg12148898_DPP6	0.000599053	0.000785685	0.181332378	0.181332378	M1	Male	trans
cg18180710_SNORD77B	0.000599056	0.000785687	0.716360989	0.716360989	M1	Male	trans
cg22268718_BARHL1	0.000599059	0.00078569	-0.520182357	0.520182357	M1	Male	trans
cg22227401_ENSG00000226332	0.00059906	0.00078569	-0.465938233	0.465938233	M1	Male	trans
cg04767732_ENSG00000234805	0.000599063	0.000785694	-0.193283892	0.193283892	M1	Male	trans
cg14227773_ENSG00000225032	0.000599065	0.000785695	-0.597345662	0.597345662	M1	Male	trans
cg01573457_ENSG00000234083	0.000599069	0.000785698	0.565834479	0.565834479	M1	Male	trans
cg02501182_MIR181D	0.00059907	0.000785698	-0.534179407	0.534179407	M1	Male	trans
cg27607136_ENSG00000206976	0.00059907	0.000785698	-0.808725242	0.808725242	M1	Male	trans
cg19757526_ENSG00000234780	0.000599072	0.000785698	-0.682251177	0.682251177	M1	Male	trans
cg22143597_RPS5P3	0.000599073	0.000785698	-0.393471906	0.393471906	M1	Male	trans
cg02077688_ENSG00000235005	0.000599073	0.000785698	-0.887101514	0.887101514	M1	Male	trans
cg12398261_RABEP2	0.000599073	0.000785698	3.286797318	3.286797318	M1	Male	trans
cg03564215_ENSG00000232363	0.000599073	0.000785698	-0.463103597	0.463103597	M1	Male	trans
cg10939912_ENSG00000235991	0.000599074	0.000785698	0.550936191	0.550936191	M1	Male	trans
cg04548490_MROH3P	0.000599074	0.000785698	-0.506485056	0.506485056	M1	Male	trans
cg23792679_OR1F2P	0.000599074	0.000785698	0.516397222	0.516397222	M1	Male	trans
cg26569518_TNNI3	0.000599075	0.000785698	0.798644696	0.798644696	M1	Male	trans
cg27629753_SPAG4	0.000599076	0.000785699	0.454844752	0.454844752	M1	Male	trans
cg27208514_GABPB1	0.00059908	0.000785703	-0.362496872	0.362496872	M1	Male	trans
cg00658016_RNU6-704P	0.000599085	0.000785708	0.353450157	0.353450157	M1	Male	trans
cg02697258_SEL1L2	0.000599085	0.000785708	-0.421190332	0.421190332	M1	Male	trans
cg02792740_GEMIN5	0.000599088	0.00078571	0.516567222	0.516567222	M1	Male	trans
cg25993932_ANKRD30BL	0.000599088	0.00078571	-0.42544607	0.42544607	M1	Male	trans
cg07295550_RN7SKP230	0.000599089	0.00078571	-0.44309884	0.44309884	M1	Male	trans
cg20045882_KIAA0895L	0.000599093	0.000785713	0.459047189	0.459047189	M1	Male	trans
cg21149639_ENSG00000226070	0.000599093	0.000785713	0.422183026	0.422183026	M1	Male	trans
cg12606911_ENSG00000223774	0.000599094	0.000785713	0.482348698	0.482348698	M1	Male	trans
cg01164221_ZNF775-AS1	0.000599094	0.000785713	-0.434630224	0.434630224	M1	Male	trans
cg14652830_RNU1-52P	0.000599097	0.000785715	0.739972284	0.739972284	M1	Male	trans
cg17969084_ADAM29	0.000599097	0.000785715	0.539478694	0.539478694	M1	Male	trans
cg22453488_LINC01117	0.000599098	0.000785715	0.660038937	0.660038937	M1	Male	trans
cg24873256_KDM4D	0.000599099	0.000785715	-0.642629627	0.642629627	M1	Male	trans
cg26505707_AIP	0.000599099	0.000785715	0.460056887	0.460056887	M1	Male	trans
cg23549329_H1-5	0.000599101	0.000785716	0.435912291	0.435912291	M1	Male	trans
cg11527436_FAM66E	0.000599101	0.000785716	-0.694059143	0.694059143	M1	Male	trans
cg27650212_PGAP6	0.000599103	0.000785716	0.546361698	0.546361698	M1	Male	trans
cg01665243_RNF103	0.000599103	0.000785716	0.652152961	0.652152961	M1	Male	trans
cg14362780_PFN1P11	0.000599104	0.000785716	-0.686130736	0.686130736	M1	Male	trans
cg06282329_SLC35G5	0.000599105	0.000785716	-0.547577284	0.547577284	M1	Male	trans
cg27380499_RNY1P10	0.000599105	0.000785717	0.35884731	0.35884731	M1	Male	trans
cg02401524_ENSG00000226022	0.000599107	0.000785718	-1.003671785	1.003671785	M1	Male	trans
cg26262442_FOXN1	0.000599109	0.000785719	-0.391572421	0.391572421	M1	Male	trans
cg12675571_TNNT2	0.00059911	0.000785719	0.451759477	0.451759477	M1	Male	trans
cg11884316_ENSG00000239544	0.000599112	0.000785722	0.86991756	0.86991756	M1	Male	trans
cg03734225_ATG5	0.000599114	0.000785723	-0.414665871	0.414665871	M1	Male	trans
cg20592123_MTND2P2	0.000599115	0.000785723	0.494923195	0.494923195	M1	Male	trans
cg25373372_RNU6-236P	0.000599116	0.000785725	0.776161162	0.776161162	M1	Male	trans
cg21778987_RPL23P5	0.000599118	0.000785725	0.444319562	0.444319562	M1	Male	trans
cg21778987_MTCO2P34	0.000599118	0.000785725	0.897042129	0.897042129	M1	Male	trans
cg17106653_LAT	0.000599118	0.000785725	0.669637637	0.669637637	M1	Male	trans
cg04126584_SERPINA1	0.000599119	0.000785725	-0.346450511	0.346450511	M1	Male	trans
cg24326223_FITM1	0.000599122	0.000785726	0.486698447	0.486698447	M1	Male	trans
cg08838447_RECQL5	0.000599122	0.000785726	-0.420386564	0.420386564	M1	Male	trans
cg15080433_TRDV2	0.000599122	0.000785726	-0.584622939	0.584622939	M1	Male	trans
cg01707795_ENSG00000240980	0.000599122	0.000785726	-0.601313801	0.601313801	M1	Male	trans
cg25011396_RAET1K	0.000599125	0.000785727	0.579593925	0.579593925	M1	Male	trans
cg08013109_CHP2	0.000599125	0.000785727	-1.254682529	1.254682529	M1	Male	trans
cg06001045_CHRDL2	0.000599126	0.000785727	-0.623698318	0.623698318	M1	Male	trans
cg11705747_ACSM4	0.000599127	0.000785727	-0.01849923	0.01849923	M1	Male	trans
cg03188000_TCF7L1	0.000599128	0.000785727	0.613732722	0.613732722	M1	Male	trans
cg05154833_DNAJC19P1	0.000599129	0.000785727	-0.467839518	0.467839518	M1	Male	trans
cg07850274_HSPB11	0.000599129	0.000785727	-0.548487704	0.548487704	M1	Male	trans
cg05226043_MIR548I2	0.000599129	0.000785727	-0.508773897	0.508773897	M1	Male	trans
cg16156113_ENSG00000240143	0.000599131	0.000785727	-0.300872966	0.300872966	M1	Male	trans
cg24481260_RPS7P12	0.000599131	0.000785727	1.107709794	1.107709794	M1	Male	trans
cg17148552_ACTG1P10	0.000599132	0.000785727	-0.456253261	0.456253261	M1	Male	trans
cg27571590_HR	0.000599133	0.000785727	-0.314148685	0.314148685	M1	Male	trans
cg10389371_HNF4G	0.000599133	0.000785727	-0.47781149	0.47781149	M1	Male	trans
cg20370793_FLJ40288	0.000599134	0.000785727	-0.401417986	0.401417986	M1	Male	trans
cg13631245_RPS26P4	0.000599134	0.000785727	0.824503827	0.824503827	M1	Male	trans
cg15458571_ENSG00000240023	0.000599134	0.000785727	-0.400542857	0.400542857	M1	Male	trans
cg04084749_PIEZO1	0.000599135	0.000785727	0.540679102	0.540679102	M1	Male	trans
cg07850274_ATF1	0.000599136	0.000785727	-0.634110768	0.634110768	M1	Male	trans
cg15145296_ENSG00000223946	0.000599137	0.000785727	0.432536267	0.432536267	M1	Male	trans
cg13229245_SCARB2	0.000599138	0.000785727	0.309158438	0.309158438	M1	Male	trans
cg23459772_NANOGP9	0.000599138	0.000785727	0.876290983	0.876290983	M1	Male	trans
cg14994777_MAP7D3	0.000599139	0.000785728	-0.667613563	0.667613563	M1	Male	trans
cg08690235_SNORD73B	0.000599141	0.000785728	-0.388481454	0.388481454	M1	Male	trans
cg17406354_RPS27AP20	0.000599142	0.000785728	-0.71605702	0.71605702	M1	Male	trans
cg18180710_ENSG00000225752	0.000599143	0.000785728	0.629250121	0.629250121	M1	Male	trans
cg11056334_CTTNBP2NL	0.000599143	0.000785728	-0.315796974	0.315796974	M1	Male	trans
cg06825375_SEMA6A	0.000599145	0.000785728	0.599835227	0.599835227	M1	Male	trans
cg01507342_KHSRP	0.000599145	0.000785728	0.493969465	0.493969465	M1	Male	trans
cg00137264_HSFY2	0.000599145	0.000785728	-0.553048684	0.553048684	M1	Male	trans
cg00137264_HSFY1	0.000599145	0.000785728	-0.553048684	0.553048684	M1	Male	trans
cg00060404_G6PC1	0.000599148	0.00078573	-0.665947335	0.665947335	M1	Male	trans
cg12349933_AARS1	0.000599148	0.00078573	0.927666487	0.927666487	M1	Male	trans
cg18452169_ENSG00000240518	0.000599148	0.00078573	-0.785362872	0.785362872	M1	Male	trans
cg00456950_BANF1P5	0.000599149	0.00078573	-0.50404133	0.50404133	M1	Male	trans
cg22215815_TMEM256P2	0.000599149	0.00078573	-0.476417491	0.476417491	M1	Male	trans
cg22052629_INSL6	0.000599151	0.000785732	-0.517691972	0.517691972	M1	Male	trans
cg12802844_TMEM11	0.000599153	0.000785733	0.64250572	0.64250572	M1	Male	trans
cg19488733_RPL7P56	0.000599154	0.000785734	0.532542067	0.532542067	M1	Male	trans
cg13370086_COQ3	0.000599155	0.000785734	-0.64750164	0.64750164	M1	Male	trans
cg05292018_NPIPA8	0.000599155	0.000785734	-0.633029288	0.633029288	M1	Male	trans
cg11646117_SPOCK1	0.000599159	0.000785736	0.325057486	0.325057486	M1	Male	trans
cg16873130_RNU6-1011P	0.000599159	0.000785736	-0.426343168	0.426343168	M1	Male	trans
cg07096305_EAF1	0.000599159	0.000785736	0.427465394	0.427465394	M1	Male	trans
cg08690235_ENSG00000217030	0.00059916	0.000785736	-0.365275421	0.365275421	M1	Male	trans
cg26897236_MON1A	0.000599162	0.000785738	-1.003913431	1.003913431	M1	Male	trans
cg03549208_CCDC59	0.000599168	0.000785744	-0.48333148	0.48333148	M1	Male	trans
cg24214659_ENSG00000231100	0.000599171	0.000785748	0.881621758	0.881621758	M1	Male	trans
cg14711366_FRZB	0.000599176	0.000785753	-0.382204086	0.382204086	M1	Male	trans
cg02604403_UGT3A1	0.000599177	0.000785754	-0.304812769	0.304812769	M1	Male	trans
cg26268096_CASP14	0.000599179	0.000785755	-0.371233376	0.371233376	M1	Male	trans
cg03265671_MIR99B	0.000599179	0.000785755	0.469448254	0.469448254	M1	Male	trans
cg19640299_ENSG00000236580	0.000599181	0.000785756	-0.682432261	0.682432261	M1	Male	trans
cg03692651_NOP56P2	0.000599181	0.000785756	-0.493009514	0.493009514	M1	Male	trans
cg04571903_ENSG00000226918	0.000599186	0.000785761	-0.487017621	0.487017621	M1	Male	trans
cg13072209_ENSG00000213331	0.000599187	0.000785761	-0.431591355	0.431591355	M1	Male	trans
cg09248054_RPL22P14	0.000599188	0.000785762	0.758115252	0.758115252	M1	Male	trans
cg13001142_ENSG00000201733	0.000599189	0.000785762	-0.388114252	0.388114252	M1	Male	trans
cg00270291_RPL21P16	0.00059919	0.000785764	0.398431904	0.398431904	M1	Male	trans
cg25633099_TMEM132C	0.000599191	0.000785764	-0.249367084	0.249367084	M1	Male	trans
cg23572692_SPATA31D5P	0.000599192	0.000785764	-2.158045533	2.158045533	M1	Male	trans
cg12591460_KLKP1	0.000599193	0.000785764	-0.475562022	0.475562022	M1	Male	trans
cg15074728_LILRA4	0.000599194	0.000785764	-0.284262533	0.284262533	M1	Male	trans
cg03692592_ENSG00000228322	0.000599195	0.000785764	-0.810617373	0.810617373	M1	Male	trans
cg07815169_TAF1B	0.000599196	0.000785765	-0.587325285	0.587325285	M1	Male	trans
cg22027573_SUN3	0.000599196	0.000785765	-0.757801725	0.757801725	M1	Male	trans
cg04272684_NAT8L	0.000599197	0.000785765	-0.6396704	0.6396704	M1	Male	trans
cg12540946_SAP18P3	0.000599198	0.000785765	-0.446691101	0.446691101	M1	Male	trans
cg07351787_ENSG00000232358	0.000599198	0.000785765	-0.643577559	0.643577559	M1	Male	trans
cg07410464_SPINK13	0.0005992	0.000785767	-0.554261413	0.554261413	M1	Male	trans
cg24561600_ENSG00000235979	0.000599204	0.00078577	-0.455488823	0.455488823	M1	Male	trans
cg24461669_ENSG00000223779	0.000599204	0.00078577	-0.237608962	0.237608962	M1	Male	trans
cg04662079_LINC01006	0.000599205	0.00078577	-0.697282463	0.697282463	M1	Male	trans
cg12925689_KRT8P42	0.000599206	0.000785771	0.555918406	0.555918406	M1	Male	trans
cg04297660_SLC26A9	0.000599208	0.000785773	-0.589982596	0.589982596	M1	Male	trans
cg11223648_ERP29P1	0.00059921	0.000785775	-0.481489677	0.481489677	M1	Male	trans
cg06530081_PROM1	0.000599212	0.000785775	-0.72579864	0.72579864	M1	Male	trans
cg13180315_RNU6-1305P	0.000599212	0.000785775	0.476096452	0.476096452	M1	Male	trans
cg23866687_KCNMA1-AS3	0.000599213	0.000785775	0.515001772	0.515001772	M1	Male	trans
cg04072177_UGT3A1	0.000599213	0.000785775	-0.349367211	0.349367211	M1	Male	trans
cg27459981_ENSG00000227220	0.000599215	0.000785777	0.532769866	0.532769866	M1	Male	trans
cg03734225_SLC10A5P1	0.000599217	0.000785778	-0.43426154	0.43426154	M1	Male	trans
cg08229224_REV1	0.000599218	0.000785779	-0.453147496	0.453147496	M1	Male	trans
cg19135536_LAIR2	0.00059922	0.000785779	1.236626049	1.236626049	M1	Male	trans
cg11148883_LINC02344	0.00059922	0.000785779	-0.56537571	0.56537571	M1	Male	trans
cg16999170_CLPX	0.000599221	0.000785779	-0.690795896	0.690795896	M1	Male	trans
cg23208176_SPATA31D5P	0.000599221	0.000785779	0.896166395	0.896166395	M1	Male	trans
cg21111523_ENSG00000235705	0.000599223	0.00078578	-0.57676107	0.57676107	M1	Male	trans
cg00999469_MTARC2	0.000599225	0.000785782	0.64458563	0.64458563	M1	Male	trans
cg12916118_ENSG00000228510	0.000599226	0.000785782	-0.74285089	0.74285089	M1	Male	trans
cg06027927_CCR9	0.000599226	0.000785782	-0.407811684	0.407811684	M1	Male	trans
cg09653571_NLRP5	0.000599228	0.000785782	-1.044560007	1.044560007	M1	Male	trans
cg18592093_NAGA	0.000599228	0.000785782	-0.645401742	0.645401742	M1	Male	trans
cg04608916_OFD1P2Y	0.000599229	0.000785782	-0.600130388	0.600130388	M1	Male	trans
cg15185538_LINC02607	0.00059923	0.000785784	-0.427147782	0.427147782	M1	Male	trans
cg02696351_USP41	0.000599233	0.000785786	-0.843540269	0.843540269	M1	Male	trans
cg19931102_HMGN2P36	0.000599234	0.000785787	-0.648665008	0.648665008	M1	Male	trans
cg03958512_SNORA63C	0.000599237	0.000785789	-0.595685712	0.595685712	M1	Male	trans
cg23624621_ENSG00000232176	0.000599237	0.000785789	0.59880844	0.59880844	M1	Male	trans
cg11705747_MIR1226	0.000599238	0.000785789	0.62669528	0.62669528	M1	Male	trans
cg23151860_SLC27A3	0.00059924	0.000785791	-0.741970562	0.741970562	M1	Male	trans
cg04820440_SOAT1	0.00059924	0.000785791	-0.932868861	0.932868861	M1	Male	trans
cg10741025_MBD3L1	0.000599242	0.000785792	0.489308511	0.489308511	M1	Male	trans
cg20312287_KLK5	0.000599245	0.000785794	-0.374940071	0.374940071	M1	Male	trans
cg10429221_NDUFB9P2	0.000599245	0.000785794	-0.718977311	0.718977311	M1	Male	trans
cg11390842_LINC00301	0.000599246	0.000785795	-0.368260077	0.368260077	M1	Male	trans
cg17051704_UBN2	0.000599247	0.000785795	0.514812639	0.514812639	M1	Male	trans
cg20232550_MIR320A	0.000599251	0.000785798	-0.789743827	0.789743827	M1	Male	trans
cg14780957_HOXA13	0.000599251	0.000785798	-0.508132511	0.508132511	M1	Male	trans
cg13299279_MUC1	0.000599251	0.000785798	-1.195686059	1.195686059	M1	Male	trans
cg19214868_ENSG00000233508	0.000599252	0.000785798	-0.898916156	0.898916156	M1	Male	trans
cg13895323_TF	0.000599253	0.000785798	0.652949641	0.652949641	M1	Male	trans
cg10295807_ENSG00000236003	0.000599253	0.000785798	-0.415427789	0.415427789	M1	Male	trans
cg17513770_RD3L	0.000599255	0.0007858	-0.8356378	0.8356378	M1	Male	trans
cg05144042_ENSG00000227544	0.000599256	0.0007858	0.5387843	0.5387843	M1	Male	trans
cg03966685_CDKL4	0.000599257	0.000785801	-0.675258065	0.675258065	M1	Male	trans
cg06621919_SLC28A2	0.000599259	0.000785802	-0.58242749	0.58242749	M1	Male	trans
cg13055103_PTMAP6	0.000599262	0.000785805	-0.359545564	0.359545564	M1	Male	trans
cg19692929_IGHD2-8	0.000599268	0.000785813	0.438502948	0.438502948	M1	Male	trans
cg00134973_ENSG00000201701	0.000599271	0.000785814	-0.582342299	0.582342299	M1	Male	trans
cg10959048_ENSG00000229032	0.000599272	0.000785814	-0.742758612	0.742758612	M1	Male	trans
cg07793432_GYS1	0.000599272	0.000785814	0.620708025	0.620708025	M1	Male	trans
cg02155360_DISP2	0.000599273	0.000785815	-0.877200836	0.877200836	M1	Male	trans
cg02147978_ENSG00000227818	0.000599274	0.000785815	-0.802540326	0.802540326	M1	Male	trans
cg16201078_FAM230H	0.000599274	0.000785815	-0.506499058	0.506499058	M1	Male	trans
cg19786799_S100Z	0.000599277	0.000785816	-0.736460019	0.736460019	M1	Male	trans
cg16078318_ENSG00000223522	0.000599277	0.000785816	-0.637186165	0.637186165	M1	Male	trans
cg15178807_SZT2-AS1	0.000599278	0.000785817	-0.650435387	0.650435387	M1	Male	trans
cg26873338_TRBJ2-2	0.00059928	0.000785817	-0.663521338	0.663521338	M1	Male	trans
cg06752985_RXFP1	0.00059928	0.000785817	-0.518555934	0.518555934	M1	Male	trans
cg05661750_OR5G5P	0.000599282	0.000785818	-0.985691111	0.985691111	M1	Male	trans
cg19836592_KBTBD6	0.000599282	0.000785818	0.677211025	0.677211025	M1	Male	trans
cg12163800_RIOK2	0.000599286	0.000785822	-2.331604175	2.331604175	M1	Male	trans
cg10924050_ZNF468	0.000599287	0.000785822	-0.557985485	0.557985485	M1	Male	trans
cg00046336_VEGFA	0.000599296	0.000785834	-0.339056883	0.339056883	M1	Male	trans
cg14924064_ENSG00000237798	0.000599298	0.000785836	0.379527045	0.379527045	M1	Male	trans
cg27245817_ENSG00000188002	0.000599301	0.000785837	-0.690825312	0.690825312	M1	Male	trans
cg26569518_GRK6P1	0.000599301	0.000785837	0.634608495	0.634608495	M1	Male	trans
cg02679674_PAICSP3	0.000599302	0.000785837	-0.660643037	0.660643037	M1	Male	trans
cg06143971_SOWAHA	0.000599302	0.000785837	-0.42699277	0.42699277	M1	Male	trans
cg12925689_CNTNAP5	0.000599302	0.000785837	-0.329533357	0.329533357	M1	Male	trans
cg14700769_MBD3L1	0.000599304	0.000785839	0.571301249	0.571301249	M1	Male	trans
cg12776173_FETUB	0.000599305	0.000785839	-0.61099616	0.61099616	M1	Male	trans
cg09841666_MUC21	0.00059931	0.000785843	0.847092102	0.847092102	M1	Male	trans
cg21056002_GNG8	0.000599311	0.000785843	0.188024886	0.188024886	M1	Male	trans
cg16115454_SMYD1	0.000599311	0.000785843	-0.375466535	0.375466535	M1	Male	trans
cg10466548_TTC21B-AS1	0.000599312	0.000785845	0.53104941	0.53104941	M1	Male	trans
cg13014295_MESP1	0.000599313	0.000785845	-0.470944782	0.470944782	M1	Male	trans
cg24630035_CNNM1	0.000599316	0.000785846	-0.333132707	0.333132707	M1	Male	trans
cg01148039_SNPH	0.000599316	0.000785846	-0.326356073	0.326356073	M1	Male	trans
cg12968518_APOL5	0.000599317	0.000785846	0.427688548	0.427688548	M1	Male	trans
cg16565439_FGF7P2	0.000599317	0.000785846	-0.956015059	0.956015059	M1	Male	trans
cg07211884_RNU6-203P	0.00059932	0.000785849	0.554942404	0.554942404	M1	Male	trans
cg27289662_RPL21P28	0.000599322	0.00078585	-0.66927917	0.66927917	M1	Male	trans
cg00674395_SPDYC	0.000599322	0.00078585	0.592625492	0.592625492	M1	Male	trans
cg07850274_MED21	0.000599323	0.00078585	-0.606828496	0.606828496	M1	Male	trans
cg09483607_LSM7	0.000599323	0.00078585	0.477505599	0.477505599	M1	Male	trans
cg21991185_WDR38	0.000599324	0.00078585	-0.409729618	0.409729618	M1	Male	trans
cg25271055_GGCTP3	0.000599324	0.00078585	-0.503859869	0.503859869	M1	Male	trans
cg10706817_TREML3P	0.000599325	0.00078585	0.427909058	0.427909058	M1	Male	trans
cg14455781_TSPY2	0.000599326	0.00078585	0.919982859	0.919982859	M1	Male	trans
cg03214444_RGS7BP	0.000599327	0.00078585	-0.692319393	0.692319393	M1	Male	trans
cg08324397_BRAT1	0.000599327	0.00078585	-0.461726677	0.461726677	M1	Male	trans
cg20571761_ENSG00000228804	0.000599329	0.000785851	-0.430519697	0.430519697	M1	Male	trans
cg17031967_REXO1	0.000599329	0.000785851	-1.267985942	1.267985942	M1	Male	trans
cg15961889_TBX6	0.000599333	0.000785854	0.666562094	0.666562094	M1	Male	trans
cg15961042_RN7SL354P	0.000599333	0.000785854	-0.636969566	0.636969566	M1	Male	trans
cg06284762_ENSG00000224077	0.000599335	0.000785856	0.600126448	0.600126448	M1	Male	trans
cg25633099_KIF1A	0.000599338	0.000785858	-0.060204881	0.060204881	M1	Male	trans
cg21178143_PEAK3	0.000599339	0.000785858	-0.377692556	0.377692556	M1	Male	trans
cg15600244_SDCBP2	0.000599339	0.000785858	0.623003389	0.623003389	M1	Male	trans
cg21845869_ADGRF2	0.00059934	0.000785858	-0.244783846	0.244783846	M1	Male	trans
cg17537073_PTHLH	0.000599341	0.000785859	0.47762145	0.47762145	M1	Male	trans
cg00680875_ENSG00000232325	0.000599341	0.000785859	-0.331252805	0.331252805	M1	Male	trans
cg04747368_LGI3	0.000599343	0.00078586	-0.382300408	0.382300408	M1	Male	trans
cg19856606_ENSG00000231569	0.000599344	0.00078586	0.702105845	0.702105845	M1	Male	trans
cg20851750_SLC25A6P6	0.000599345	0.00078586	-0.260237777	0.260237777	M1	Male	trans
cg16078318_RNU6-702P	0.000599345	0.00078586	-0.483490273	0.483490273	M1	Male	trans
cg12875538_TPO	0.000599346	0.000785861	0.650577019	0.650577019	M1	Male	trans
cg09096476_NDOR1	0.000599349	0.000785863	-0.757941367	0.757941367	M1	Male	trans
cg03612357_HSPD1P16	0.00059935	0.000785864	-0.741249612	0.741249612	M1	Male	trans
cg03872677_ENSG00000236777	0.000599353	0.000785867	0.509471691	0.509471691	M1	Male	trans
cg04891600_ANK1	0.000599356	0.000785869	0.714687112	0.714687112	M1	Male	trans
cg07601093_RPL23AP7	0.00059936	0.000785873	0.74953408	0.74953408	M1	Male	trans
cg09073539_YEATS2	0.000599363	0.000785876	-0.586549943	0.586549943	M1	Male	trans
cg22772528_ENSG00000213956	0.000599364	0.000785876	0.434807543	0.434807543	M1	Male	trans
cg07438452_CARTPT	0.000599364	0.000785876	-0.148447945	0.148447945	M1	Male	trans
cg09325375_GRAMD2B	0.000599368	0.00078588	-0.474028787	0.474028787	M1	Male	trans
cg19988733_TRAV39	0.000599368	0.00078588	-0.538778741	0.538778741	M1	Male	trans
cg22475974_ENSG00000215310	0.000599369	0.00078588	0.498614433	0.498614433	M1	Male	trans
cg16133872_TRBJ2-5	0.000599371	0.000785881	-0.602157451	0.602157451	M1	Male	trans
cg06896450_ENSG00000225450	0.000599374	0.000785884	0.488809462	0.488809462	M1	Male	trans
cg03795776_OR4F21	0.000599378	0.000785889	-0.659086906	0.659086906	M1	Male	trans
cg26584456_THBS2	0.000599381	0.000785892	0.522841492	0.522841492	M1	Male	trans
cg11444278_CD86	0.000599386	0.000785896	0.24366609	0.24366609	M1	Male	trans
cg20127288_D2HGDH	0.000599386	0.000785896	0.492478475	0.492478475	M1	Male	trans
cg27015054_CAMKK1	0.000599386	0.000785896	-0.448034315	0.448034315	M1	Male	trans
cg22052629_LSM11	0.000599388	0.000785897	-0.504116383	0.504116383	M1	Male	trans
cg24728770_FTSJ1	0.000599388	0.000785897	0.361952964	0.361952964	M1	Male	trans
cg04398282_DGKQ	0.00059939	0.000785898	-0.53165751	0.53165751	M1	Male	trans
cg16064295_MEX3C	0.00059939	0.000785898	-0.63641723	0.63641723	M1	Male	trans
cg09391279_ARHGAP29-AS1	0.000599392	0.000785899	-0.59562535	0.59562535	M1	Male	trans
cg17051704_ETV2	0.000599393	0.000785899	-0.438959146	0.438959146	M1	Male	trans
cg00811340_RASGRF1	0.000599395	0.000785901	-0.594012391	0.594012391	M1	Male	trans
cg04779780_CLCA4	0.000599395	0.000785901	0.412886329	0.412886329	M1	Male	trans
cg08426938_ZNF195	0.000599399	0.000785905	-0.508307077	0.508307077	M1	Male	trans
cg14206615_ECEL1P1	0.0005994	0.000785905	0.620809965	0.620809965	M1	Male	trans
cg17406354_COMETT	0.000599401	0.000785906	-0.86923323	0.86923323	M1	Male	trans
cg02871827_MIR1183	0.000599405	0.000785908	0.517378991	0.517378991	M1	Male	trans
cg25938960_WEE2-AS1	0.000599405	0.000785908	-0.726528393	0.726528393	M1	Male	trans
cg02217269_SEMA4F	0.000599405	0.000785908	0.431188095	0.431188095	M1	Male	trans
cg17388638_TPMTP2	0.000599406	0.000785908	-0.330436995	0.330436995	M1	Male	trans
cg07793432_IQCG	0.000599407	0.000785908	-0.603089934	0.603089934	M1	Male	trans
cg06649540_SIGLEC17P	0.000599407	0.000785908	-0.63844445	0.63844445	M1	Male	trans
cg00504457_CTSL3P	0.000599409	0.00078591	0.484060262	0.484060262	M1	Male	trans
cg11242910_SPRED3	0.000599414	0.000785916	0.32214159	0.32214159	M1	Male	trans
cg00667948_ENSG00000228697	0.000599416	0.000785917	-0.302403973	0.302403973	M1	Male	trans
cg12612309_ZNF69	0.000599421	0.00078592	-0.654063534	0.654063534	M1	Male	trans
cg15886121_PRMT8	0.000599422	0.00078592	-0.520540646	0.520540646	M1	Male	trans
cg17097571_TFEC	0.000599422	0.00078592	0.447087032	0.447087032	M1	Male	trans
cg11444278_ENSG00000226919	0.000599422	0.00078592	0.450404133	0.450404133	M1	Male	trans
cg04365481_RNU6-304P	0.000599423	0.00078592	-0.524938916	0.524938916	M1	Male	trans
cg02594345_NOBOX	0.000599423	0.00078592	0.368461364	0.368461364	M1	Male	trans
cg21175760_GPR173	0.000599424	0.00078592	-0.768020394	0.768020394	M1	Male	trans
cg17840849_GPR153	0.000599424	0.00078592	0.41595538	0.41595538	M1	Male	trans
cg09483607_UBE2Q2	0.000599424	0.00078592	-0.506410001	0.506410001	M1	Male	trans
cg27545742_RNU2-36P	0.000599425	0.00078592	-0.644452047	0.644452047	M1	Male	trans
cg06627950_PLEKHB1	0.000599426	0.000785921	-0.578131729	0.578131729	M1	Male	trans
cg24711324_NUAK1	0.000599427	0.000785921	-0.445400363	0.445400363	M1	Male	trans
cg08841544_RPS3A	0.000599427	0.000785921	-0.477068992	0.477068992	M1	Male	trans
cg08662043_BPIFA3	0.000599428	0.000785921	-0.204835932	0.204835932	M1	Male	trans
cg02412345_MIR620	0.000599433	0.000785925	-0.310431736	0.310431736	M1	Male	trans
cg03655023_ASAH1	0.000599433	0.000785925	-0.542214333	0.542214333	M1	Male	trans
cg20784955_TNNT1	0.000599433	0.000785925	-1.690660641	1.690660641	M1	Male	trans
cg15251010_SRP9	0.000599434	0.000785925	-0.799993017	0.799993017	M1	Male	trans
cg02751273_PROK1	0.000599437	0.000785928	0.425803214	0.425803214	M1	Male	trans
cg22168087_TINAG	0.000599439	0.00078593	0.633125152	0.633125152	M1	Male	trans
cg11083638_RAD1P1	0.000599439	0.00078593	0.694786106	0.694786106	M1	Male	trans
cg27245817_CCDC73	0.000599441	0.00078593	-0.637280936	0.637280936	M1	Male	trans
cg14945587_ENSG00000227673	0.000599443	0.000785933	0.659826768	0.659826768	M1	Male	trans
cg02982951_OTOG	0.000599444	0.000785933	2.252794429	2.252794429	M1	Male	trans
cg00873648_EID2	0.00059945	0.00078594	-0.547553181	0.547553181	M1	Male	trans
cg04657146_GNRH2	0.000599451	0.00078594	0.55187898	0.55187898	M1	Male	trans
cg08691237_RN7SL583P	0.000599452	0.000785941	-0.655675946	0.655675946	M1	Male	trans
cg26127219_RNU7-197P	0.000599455	0.000785944	-0.468533569	0.468533569	M1	Male	trans
cg27245817_LONRF1	0.000599458	0.000785947	-0.707821064	0.707821064	M1	Male	trans
cg03480243_THUMPD1P1	0.000599459	0.000785947	-0.212563842	0.212563842	M1	Male	trans
cg09994553_KRT8P40	0.000599459	0.000785947	0.657725041	0.657725041	M1	Male	trans
cg13370086_EPM2AIP1	0.000599464	0.000785952	-0.693115603	0.693115603	M1	Male	trans
cg13168050_PVALB	0.00059947	0.000785958	-0.523001725	0.523001725	M1	Male	trans
cg11949518_FABP4	0.00059947	0.000785958	-0.456412086	0.456412086	M1	Male	trans
cg14994777_ZNF491	0.000599471	0.000785958	-0.591376901	0.591376901	M1	Male	trans
cg19982758_ENSG00000237343	0.000599472	0.000785958	0.915917927	0.915917927	M1	Male	trans
cg19264743_RPL31P1	0.000599474	0.000785959	-0.468960885	0.468960885	M1	Male	trans
cg02305803_IGSF21	0.000599474	0.000785959	-0.462548484	0.462548484	M1	Male	trans
cg14641472_ENSG00000203437	0.000599475	0.000785959	0.614194161	0.614194161	M1	Male	trans
cg25894789_RNU6-28P	0.000599475	0.000785959	-0.509836341	0.509836341	M1	Male	trans
cg11840035_ZMYND10-AS1	0.000599476	0.000785959	-0.724949312	0.724949312	M1	Male	trans
cg05631224_MFAP4	0.000599477	0.00078596	0.335942299	0.335942299	M1	Male	trans
cg00171290_ENSG00000227728	0.000599478	0.00078596	-1.42407214	1.42407214	M1	Male	trans
cg07793432_PRSS22	0.000599479	0.000785961	0.485333998	0.485333998	M1	Male	trans
cg20315554_EPHA1	0.000599482	0.000785963	-0.39094125	0.39094125	M1	Male	trans
cg27108281_KPNA5	0.000599482	0.000785963	-0.498669757	0.498669757	M1	Male	trans
cg12612309_ZFAND2B	0.000599483	0.000785964	0.546211505	0.546211505	M1	Male	trans
cg22572661_GPM6A	0.000599485	0.000785966	-0.435441117	0.435441117	M1	Male	trans
cg24711512_ENSG00000228827	0.000599489	0.000785969	-0.834349708	0.834349708	M1	Male	trans
cg03556491_SNORD81	0.000599489	0.000785969	0.40432916	0.40432916	M1	Male	trans
cg20072171_USP17L24	0.000599493	0.000785973	0.469660362	0.469660362	M1	Male	trans
cg18455249_ENSG00000205452	0.000599493	0.000785973	0.706168872	0.706168872	M1	Male	trans
cg09536474_MAP3K6	0.000599495	0.000785974	0.433520876	0.433520876	M1	Male	trans
cg15622619_ENSG00000243636	0.000599496	0.000785975	-0.789847834	0.789847834	M1	Male	trans
cg16963484_GTF3C2-AS1	0.000599498	0.000785977	-0.380074417	0.380074417	M1	Male	trans
cg02590715_JCAD	0.000599501	0.00078598	1.799681684	1.799681684	M1	Male	trans
cg04390231_MIR620	0.000599504	0.000785982	-0.330016359	0.330016359	M1	Male	trans
cg03561071_DACT3	0.000599504	0.000785982	-0.670879845	0.670879845	M1	Male	trans
cg17761990_RASSF1	0.000599509	0.000785986	0.356399874	0.356399874	M1	Male	trans
cg22832660_DCAF8L1	0.000599509	0.000785987	-0.503770057	0.503770057	M1	Male	trans
cg21221866_FAM47E	0.000599514	0.000785992	-0.766533956	0.766533956	M1	Male	trans
cg02792740_RPL35A	0.000599515	0.000785992	0.460298659	0.460298659	M1	Male	trans
cg21229317_MIR33A	0.000599516	0.000785993	-0.46747014	0.46747014	M1	Male	trans
cg07119434_OR51D1	0.000599518	0.000785994	-0.955004701	0.955004701	M1	Male	trans
cg07984380_WASF3-AS1	0.000599518	0.000785994	0.495462487	0.495462487	M1	Male	trans
cg18047662_ENSG00000235308	0.00059952	0.000785996	0.552258962	0.552258962	M1	Male	trans
cg14409406_SVIP	0.000599521	0.000785996	-0.512972991	0.512972991	M1	Male	trans
cg19155735_RNY4P9	0.000599525	0.000786	-0.650538326	0.650538326	M1	Male	trans
cg25812123_TNFRSF8	0.000599527	0.000786002	-0.326986975	0.326986975	M1	Male	trans
cg02792740_GATM	0.000599532	0.000786007	0.616514461	0.616514461	M1	Male	trans
cg06654936_GSTA3	0.000599534	0.00078601	-0.495990519	0.495990519	M1	Male	trans
cg07096305_ZSCAN32	0.000599537	0.000786013	0.424425708	0.424425708	M1	Male	trans
cg17516635_ENSG00000227189	0.000599545	0.00078602	-0.639069808	0.639069808	M1	Male	trans
cg10842456_NPAP1P4	0.000599546	0.00078602	-0.680668824	0.680668824	M1	Male	trans
cg27606564_KIRREL3-AS3	0.000599546	0.00078602	-0.321548074	0.321548074	M1	Male	trans
cg09603381_ENSG00000243024	0.000599546	0.00078602	-0.62238611	0.62238611	M1	Male	trans
cg14310772_LINC01623	0.000599547	0.00078602	0.706374229	0.706374229	M1	Male	trans
cg08785078_GPT2	0.000599548	0.000786022	-0.642130158	0.642130158	M1	Male	trans
cg22918152_ENSG00000241352	0.00059955	0.000786023	0.685321164	0.685321164	M1	Male	trans
cg26336235_LINC01695	0.000599551	0.000786024	-0.475737013	0.475737013	M1	Male	trans
cg04195855_UGT2B25P	0.000599552	0.000786024	0.537368979	0.537368979	M1	Male	trans
cg13712952_VTRNA1-1	0.000599553	0.000786024	1.426891324	1.426891324	M1	Male	trans
cg16999170_POLE3	0.000599554	0.000786025	-0.64210845	0.64210845	M1	Male	trans
cg05824180_RHOBTB2	0.000599558	0.000786028	-0.875026898	0.875026898	M1	Male	trans
cg18893612_STX4	0.000599559	0.000786029	0.509037603	0.509037603	M1	Male	trans
cg01278596_ENSG00000236750	0.000599563	0.000786032	0.886802887	0.886802887	M1	Male	trans
cg14591581_C11orf96	0.000599563	0.000786032	0.762532829	0.762532829	M1	Male	trans
cg27245817_USF3	0.000599566	0.000786036	-0.680932464	0.680932464	M1	Male	trans
cg21592087_ATG4D	0.000599571	0.000786039	0.561348143	0.561348143	M1	Male	trans
cg10386511_TCP1P1	0.000599572	0.000786039	-0.660485839	0.660485839	M1	Male	trans
cg07405255_KIF5B	0.000599572	0.000786039	-0.679403873	0.679403873	M1	Male	trans
cg01524501_C5orf47	0.000599572	0.000786039	0.610163993	0.610163993	M1	Male	trans
cg21879479_MAGEA9	0.000599572	0.000786039	-0.543941496	0.543941496	M1	Male	trans
cg21873967_HAR1A	0.000599573	0.000786039	-0.531354556	0.531354556	M1	Male	trans
cg14863074_KLK1	0.000599577	0.000786044	1.491575867	1.491575867	M1	Male	trans
cg14409406_AOX1	0.000599579	0.000786044	-0.452421871	0.452421871	M1	Male	trans
cg27513510_BST1	0.000599579	0.000786044	-0.651862667	0.651862667	M1	Male	trans
cg01201054_RNU6-1201P	0.00059958	0.000786045	-0.553935152	0.553935152	M1	Male	trans
cg08838447_OSBPL7	0.000599583	0.000786048	-0.464927412	0.464927412	M1	Male	trans
cg10723869_NANOGP6	0.000599585	0.000786049	-0.346675983	0.346675983	M1	Male	trans
cg10153212_HSFY2	0.000599586	0.000786049	-0.646374753	0.646374753	M1	Male	trans
cg10153212_HSFY1	0.000599586	0.000786049	-0.646374753	0.646374753	M1	Male	trans
cg17896072_TIMD4	0.000599587	0.00078605	-0.605023989	0.605023989	M1	Male	trans
cg08590401_ENSG00000230563	0.000599592	0.000786055	-0.407484759	0.407484759	M1	Male	trans
cg20821566_BRIX1	0.000599593	0.000786056	-0.525972888	0.525972888	M1	Male	trans
cg25861660_RBM43P1	0.000599597	0.00078606	-0.597503258	0.597503258	M1	Male	trans
cg07014154_APOC3	0.000599598	0.000786061	0.748257773	0.748257773	M1	Male	trans
cg22992816_CLPSL2	0.000599606	0.00078607	-0.627771534	0.627771534	M1	Male	trans
cg22877570_BVES-AS1	0.000599608	0.000786071	0.20179882	0.20179882	M1	Male	trans
cg05154833_ENSG00000224092	0.000599608	0.000786071	-0.525845277	0.525845277	M1	Male	trans
cg02792740_ENSG00000230310	0.000599609	0.000786071	0.454817602	0.454817602	M1	Male	trans
cg22117009_IGLVIVOR22-2	0.00059961	0.000786071	-0.561189304	0.561189304	M1	Male	trans
cg27558387_CFAP43	0.000599614	0.000786075	-0.603888065	0.603888065	M1	Male	trans
cg15113413_ENSG00000230894	0.000599614	0.000786075	-0.921099882	0.921099882	M1	Male	trans
cg16977073_RASSF2	0.00059962	0.000786082	-0.337343723	0.337343723	M1	Male	trans
cg24711324_MLH3	0.000599621	0.000786082	-0.504314524	0.504314524	M1	Male	trans
cg21711368_NDUFAF5	0.000599622	0.000786082	0.751728724	0.751728724	M1	Male	trans
cg12606911_CT47A6	0.000599622	0.000786083	0.296264538	0.296264538	M1	Male	trans
cg06846895_ENSG00000240265	0.000599623	0.000786083	-0.56286303	0.56286303	M1	Male	trans
cg09653424_SKIDA1	0.000599627	0.000786086	-0.468707016	0.468707016	M1	Male	trans
cg11851382_CT47A2	0.00059963	0.000786089	-0.216813623	0.216813623	M1	Male	trans
cg10342899_ENSG00000238387	0.000599631	0.000786089	-0.632507965	0.632507965	M1	Male	trans
cg06633963_LGALS17A	0.000599631	0.000786089	-0.10675726	0.10675726	M1	Male	trans
cg10611580_IGF2BP2	0.000599633	0.000786089	0.614808065	0.614808065	M1	Male	trans
cg20218571_SUCLA2P2	0.000599633	0.000786089	-0.894737401	0.894737401	M1	Male	trans
cg24301724_IGHD2-8	0.000599633	0.000786089	0.49230734	0.49230734	M1	Male	trans
cg14414949_TMEM132D	0.000599636	0.000786092	-0.530706758	0.530706758	M1	Male	trans
cg02954524_ENSG00000224739	0.000599637	0.000786092	-0.475859192	0.475859192	M1	Male	trans
cg23691223_LEKR1	0.000599642	0.000786098	-0.600719495	0.600719495	M1	Male	trans
cg12186981_LINC00454	0.000599645	0.000786101	-0.793927469	0.793927469	M1	Male	trans
cg18896071_MCCD1	0.000599647	0.000786103	0.845868927	0.845868927	M1	Male	trans
cg26431671_RFPL4AL1	0.000599649	0.000786105	0.961114673	0.961114673	M1	Male	trans
cg22976778_APOBR	0.00059965	0.000786105	0.417333209	0.417333209	M1	Male	trans
cg14994777_SERINC2	0.000599653	0.000786108	0.54410493	0.54410493	M1	Male	trans
cg21613549_TMEM208	0.000599654	0.000786108	0.538104922	0.538104922	M1	Male	trans
cg15120247_PHTF2	0.000599655	0.000786109	-0.518474086	0.518474086	M1	Male	trans
cg16747922_KRT71	0.000599656	0.000786109	0.410139403	0.410139403	M1	Male	trans
cg11086960_C4orf46	0.00059966	0.000786113	-0.60721699	0.60721699	M1	Male	trans
cg00714597_ENSG00000228692	0.000599661	0.000786113	-0.342912351	0.342912351	M1	Male	trans
cg23691223_CFAP54	0.000599662	0.000786113	-0.574750305	0.574750305	M1	Male	trans
cg07096305_SIRT1	0.000599663	0.000786113	0.477623946	0.477623946	M1	Male	trans
cg12861945_CYB5R2	0.000599663	0.000786113	0.480324357	0.480324357	M1	Male	trans
cg25452068_DYNLT2B	0.000599663	0.000786113	-0.586014992	0.586014992	M1	Male	trans
cg26976450_ENSG00000234356	0.000599665	0.000786113	-0.530127102	0.530127102	M1	Male	trans
cg09833720_OR4D5	0.000599665	0.000786113	-0.113457963	0.113457963	M1	Male	trans
cg06168875_KRTAP10-3	0.000599665	0.000786113	-0.529509983	0.529509983	M1	Male	trans
cg14105680_INCENP	0.000599671	0.00078612	-0.43474417	0.43474417	M1	Male	trans
cg23974730_IGHM	0.000599674	0.000786122	0.648445338	0.648445338	M1	Male	trans
cg25716065_ENSG00000232394	0.000599674	0.000786122	0.5206852	0.5206852	M1	Male	trans
cg09483607_GBE1	0.000599675	0.000786122	-0.529853581	0.529853581	M1	Male	trans
cg12129912_PRX	0.00059968	0.000786128	0.621260807	0.621260807	M1	Male	trans
cg08985601_PI3	0.000599681	0.000786128	0.617501987	0.617501987	M1	Male	trans
cg00192952_IL10	0.000599682	0.000786128	-0.170180914	0.170180914	M1	Male	trans
cg19718309_HCK	0.000599683	0.000786128	0.154044168	0.154044168	M1	Male	trans
cg25212717_EPHA3	0.000599685	0.000786128	-0.495832871	0.495832871	M1	Male	trans
cg12427264_PIAS4	0.000599685	0.000786128	0.503976883	0.503976883	M1	Male	trans
cg13752562_OR5G5P	0.000599686	0.000786128	-0.382348713	0.382348713	M1	Male	trans
cg06654936_ENSG00000228982	0.000599687	0.000786128	0.628613039	0.628613039	M1	Male	trans
cg07264993_DPP8	0.000599689	0.000786128	-0.37714557	0.37714557	M1	Male	trans
cg13318410_ENSG00000235069	0.000599689	0.000786128	-0.569192813	0.569192813	M1	Male	trans
cg26603459_H2BC16P	0.000599691	0.000786128	-0.462982279	0.462982279	M1	Male	trans
cg01825065_SVOPL	0.000599691	0.000786128	-0.473905525	0.473905525	M1	Male	trans
cg03799335_PPP1R14BP5	0.000599691	0.000786128	-0.779333972	0.779333972	M1	Male	trans
cg14375937_CSN3	0.000599691	0.000786128	0.670220246	0.670220246	M1	Male	trans
cg02696351_SDAD1P3	0.000599692	0.000786128	-0.746409196	0.746409196	M1	Male	trans
cg19082069_ZNF513	0.000599692	0.000786128	0.494002709	0.494002709	M1	Male	trans
cg21494722_RASSF1	0.000599692	0.000786128	0.516086978	0.516086978	M1	Male	trans
cg21000599_SNORD86	0.000599693	0.000786128	-0.691170474	0.691170474	M1	Male	trans
cg26464626_GUCD1	0.000599693	0.000786128	0.444137524	0.444137524	M1	Male	trans
cg05821633_GDPD3	0.000599693	0.000786128	1.061672694	1.061672694	M1	Male	trans
cg18082669_TAFA2	0.000599693	0.000786128	-0.574421678	0.574421678	M1	Male	trans
cg07564962_ENSG00000228407	0.000599695	0.000786129	-0.406273221	0.406273221	M1	Male	trans
cg01591369_SPATA31B1P	0.000599696	0.000786129	-0.618295828	0.618295828	M1	Male	trans
cg03655023_SLC25A21	0.000599696	0.000786129	-0.468994955	0.468994955	M1	Male	trans
cg26449206_FOXN1	0.000599697	0.000786129	-0.39951293	0.39951293	M1	Male	trans
cg08089041_ENSG00000235881	0.000599698	0.000786129	0.450000528	0.450000528	M1	Male	trans
cg06635371_OR5A2	0.000599698	0.000786129	0.011027211	0.011027211	M1	Male	trans
cg08426938_SMARCA5	0.0005997	0.00078613	-0.503588347	0.503588347	M1	Male	trans
cg05218362_ENSG00000227717	0.000599702	0.000786132	-1.277137033	1.277137033	M1	Male	trans
cg18361467_PRDM7	0.000599703	0.000786132	-0.649498296	0.649498296	M1	Male	trans
cg19884950_BPIFC	0.000599703	0.000786132	-0.396413844	0.396413844	M1	Male	trans
cg18474443_ENSG00000213172	0.000599708	0.000786136	-0.763986278	0.763986278	M1	Male	trans
cg16064295_KIAA0319L	0.000599708	0.000786136	-0.55209365	0.55209365	M1	Male	trans
cg10991855_LINC01123	0.000599712	0.00078614	-0.509241729	0.509241729	M1	Male	trans
cg00145507_PGAM4	0.000599715	0.000786142	0.512344154	0.512344154	M1	Male	trans
cg02196189_IGLV3-12	0.000599716	0.000786142	-0.437055299	0.437055299	M1	Male	trans
cg26482585_ENSG00000213605	0.000599716	0.000786142	0.630255928	0.630255928	M1	Male	trans
cg07208552_RPS23P1	0.000599717	0.000786142	-0.925584696	0.925584696	M1	Male	trans
cg07043863_ENSG00000235400	0.000599717	0.000786142	1.076043688	1.076043688	M1	Male	trans
cg04337937_CCDC178	0.000599717	0.000786142	-0.534968586	0.534968586	M1	Male	trans
cg06389015_CCL17	0.00059972	0.000786143	-0.597230663	0.597230663	M1	Male	trans
cg11056334_CPSF2	0.00059972	0.000786143	-0.320754784	0.320754784	M1	Male	trans
cg14409406_KDM3B	0.000599723	0.000786146	-0.512965075	0.512965075	M1	Male	trans
cg18359218_AGXT	0.000599725	0.000786148	-0.556940705	0.556940705	M1	Male	trans
cg17334266_BMS1P3	0.000599725	0.000786148	-0.405324691	0.405324691	M1	Male	trans
cg08554627_ENSG00000234938	0.00059973	0.000786153	0.685712545	0.685712545	M1	Male	trans
cg22278087_ENOX1-AS2	0.000599731	0.000786153	-0.876776992	0.876776992	M1	Male	trans
cg26681770_ENSG00000229393	0.000599734	0.000786156	-0.488395029	0.488395029	M1	Male	trans
cg14501357_KCNC4	0.000599737	0.000786159	0.575553789	0.575553789	M1	Male	trans
cg25039694_LCE1D	0.000599738	0.000786159	-0.30414452	0.30414452	M1	Male	trans
cg26860604_RNU6-842P	0.000599738	0.000786159	-0.861073446	0.861073446	M1	Male	trans
cg07850274_DBF4	0.000599741	0.000786162	-0.543094845	0.543094845	M1	Male	trans
cg15120247_GPATCH2L	0.000599744	0.000786162	-0.49715967	0.49715967	M1	Male	trans
cg10099574_RPL7P44	0.000599744	0.000786162	-0.296337043	0.296337043	M1	Male	trans
cg02412345_LRFN2	0.000599745	0.000786162	-0.387391179	0.387391179	M1	Male	trans
cg20252653_SNORD34	0.000599745	0.000786162	-0.522299658	0.522299658	M1	Male	trans
cg05821771_ENSG00000234698	0.000599745	0.000786162	-0.41230929	0.41230929	M1	Male	trans
cg22052629_DERL1	0.000599745	0.000786162	-0.509900111	0.509900111	M1	Male	trans
cg02063677_FRMPD2	0.000599748	0.000786164	-0.756624323	0.756624323	M1	Male	trans
cg00759146_ENSG00000228407	0.000599749	0.000786166	-0.454801066	0.454801066	M1	Male	trans
cg07601093_ATP5PD	0.000599751	0.000786166	0.701234525	0.701234525	M1	Male	trans
cg11756968_ALPI	0.000599751	0.000786166	-0.423957206	0.423957206	M1	Male	trans
cg17146522_LINC02370	0.000599752	0.000786167	-0.917237304	0.917237304	M1	Male	trans
cg24289054_ENSG00000223740	0.000599754	0.000786169	1.194108175	1.194108175	M1	Male	trans
cg14924064_ENSG00000230617	0.000599755	0.000786169	0.531817272	0.531817272	M1	Male	trans
cg16156113_OSGEP	0.000599759	0.000786174	-0.335911716	0.335911716	M1	Male	trans
cg24092000_TRAF3IP1	0.00059976	0.000786174	-0.505984168	0.505984168	M1	Male	trans
cg01474688_FAM155A-IT1	0.000599763	0.000786176	0.817980823	0.817980823	M1	Male	trans
cg20821566_SMARCA1	0.000599764	0.000786177	-0.579242254	0.579242254	M1	Male	trans
cg05154833_SERPINI2	0.000599765	0.000786177	-0.447537616	0.447537616	M1	Male	trans
cg03910065_RPS2P17	0.000599768	0.00078618	2.237526704	2.237526704	M1	Male	trans
cg10669266_NBPF1	0.00059977	0.000786181	-0.614140512	0.614140512	M1	Male	trans
cg18947032_AZU1	0.000599771	0.000786183	0.504728907	0.504728907	M1	Male	trans
cg23990711_HOXA3	0.000599772	0.000786183	0.60094169	0.60094169	M1	Male	trans
cg11882358_ENSG00000234793	0.000599776	0.000786187	-0.719326138	0.719326138	M1	Male	trans
cg21018156_TPT1P10	0.00059978	0.00078619	-0.545895764	0.545895764	M1	Male	trans
cg14084042_RN7SL564P	0.00059978	0.00078619	0.677871171	0.677871171	M1	Male	trans
cg16582255_KRTAP26-1	0.00059978	0.00078619	-0.583464048	0.583464048	M1	Male	trans
cg11022062_TRBV7-3	0.000599781	0.000786191	-1.494148369	1.494148369	M1	Male	trans
cg04112961_ENSG00000234940	0.000599787	0.000786197	0.301848192	0.301848192	M1	Male	trans
cg06246357_MIR511	0.00059979	0.0007862	0.571580628	0.571580628	M1	Male	trans
cg08077155_CNNM1	0.00059979	0.0007862	0.500110023	0.500110023	M1	Male	trans
cg17380533_ENSG00000229065	0.000599794	0.000786203	-0.292712303	0.292712303	M1	Male	trans
cg16569407_LMCD1-AS1	0.000599796	0.000786206	-0.903259453	0.903259453	M1	Male	trans
cg19703425_SFTA3	0.000599798	0.000786207	-0.648339555	0.648339555	M1	Male	trans
cg07330196_PPP2R5A	0.000599799	0.000786207	-0.714396331	0.714396331	M1	Male	trans
cg18014437_C18orf32	0.0005998	0.000786207	0.484065153	0.484065153	M1	Male	trans
cg07712598_TMEM109	0.000599801	0.000786207	-0.49654597	0.49654597	M1	Male	trans
cg09785904_ENSG00000231198	0.000599801	0.000786207	-0.646188715	0.646188715	M1	Male	trans
cg04060288_UGT2A1	0.000599801	0.000786207	-0.791045697	0.791045697	M1	Male	trans
cg17421982_ENSG00000236892	0.000599802	0.000786207	-0.677517504	0.677517504	M1	Male	trans
cg09817248_ENSG00000237101	0.000599804	0.000786209	2.067914738	2.067914738	M1	Male	trans
cg16767880_BCL7B	0.000599806	0.000786211	0.440851311	0.440851311	M1	Male	trans
cg15708697_PYCR1	0.000599808	0.000786212	0.709688274	0.709688274	M1	Male	trans
cg01623472_C19orf71	0.000599809	0.000786212	0.62635018	0.62635018	M1	Male	trans
cg17338411_ENSG00000242034	0.000599812	0.000786215	-0.486578854	0.486578854	M1	Male	trans
cg24856383_RPL31P50	0.000599812	0.000786215	0.85015943	0.85015943	M1	Male	trans
cg21144161_ANKDD1B	0.000599813	0.000786215	-0.601497263	0.601497263	M1	Male	trans
cg05706898_DPY19L2	0.000599814	0.000786215	-0.682555382	0.682555382	M1	Male	trans
cg08333487_LINC00701	0.000599815	0.000786215	-0.661240439	0.661240439	M1	Male	trans
cg06696666_ENSG00000218806	0.000599816	0.000786215	-1.304145815	1.304145815	M1	Male	trans
cg03134747_ENSG00000235907	0.000599817	0.000786215	-0.535156218	0.535156218	M1	Male	trans
cg19115205_KBTBD13	0.000599817	0.000786215	-0.382139096	0.382139096	M1	Male	trans
cg04001978_ENSG00000233919	0.000599824	0.000786223	-0.577273417	0.577273417	M1	Male	trans
cg03734225_MTCO1P29	0.000599828	0.000786228	-0.400239204	0.400239204	M1	Male	trans
cg16963484_JAZF1	0.000599829	0.000786228	-0.408937225	0.408937225	M1	Male	trans
cg06502685_UBN2	0.000599829	0.000786228	-0.392444455	0.392444455	M1	Male	trans
cg02350039_ENSG00000232979	0.000599831	0.000786229	0.640631743	0.640631743	M1	Male	trans
cg01312858_CBLIF	0.000599833	0.00078623	-0.487931208	0.487931208	M1	Male	trans
cg03051617_ENSG00000224493	0.000599833	0.00078623	-0.889020798	0.889020798	M1	Male	trans
cg08173216_SMU1P1	0.000599833	0.00078623	-0.767306899	0.767306899	M1	Male	trans
cg08841544_LINC00326	0.000599836	0.000786231	-0.621974023	0.621974023	M1	Male	trans
cg23929546_USP21	0.000599836	0.000786231	-1.210047663	1.210047663	M1	Male	trans
cg18352555_IL9	0.000599836	0.000786231	0.487452329	0.487452329	M1	Male	trans
cg02050232_ENSG00000240627	0.000599838	0.000786232	0.697800883	0.697800883	M1	Male	trans
cg20888499_ENSG00000224100	0.000599839	0.000786233	1.830172979	1.830172979	M1	Male	trans
cg12953669_TIMP4	0.00059984	0.000786233	0.769725681	0.769725681	M1	Male	trans
cg11465192_MTCO1P23	0.000599841	0.000786233	-0.530421667	0.530421667	M1	Male	trans
cg03655023_NOP58	0.000599843	0.000786236	-0.536561556	0.536561556	M1	Male	trans
cg14193565_BOK-AS1	0.000599846	0.000786238	-0.490218494	0.490218494	M1	Male	trans
cg22725390_PSMA8	0.000599847	0.000786238	-0.477172395	0.477172395	M1	Male	trans
cg12822242_OR6X1	0.000599847	0.000786238	-0.501703209	0.501703209	M1	Male	trans
cg22036487_ATXN8OS	0.000599847	0.000786238	-0.516621214	0.516621214	M1	Male	trans
cg14386951_CYP1B1-AS1	0.000599849	0.000786239	0.096607866	0.096607866	M1	Male	trans
cg20509117_CCDC116	0.000599851	0.000786239	-0.379011802	0.379011802	M1	Male	trans
cg06556435_ANO8	0.000599851	0.000786239	0.593003633	0.593003633	M1	Male	trans
cg10580599_LINC00518	0.000599851	0.000786239	0.431727123	0.431727123	M1	Male	trans
cg12475546_TRAV25	0.000599852	0.000786239	0.778671079	0.778671079	M1	Male	trans
cg04479876_RP9	0.000599853	0.000786239	0.475065999	0.475065999	M1	Male	trans
cg03966685_MOV10	0.000599857	0.000786243	0.607802262	0.607802262	M1	Male	trans
cg14357008_RNY3P13	0.000599858	0.000786243	-0.402597593	0.402597593	M1	Male	trans
cg04485371_ENSG00000236976	0.000599858	0.000786243	-0.651483934	0.651483934	M1	Male	trans
cg24732078_SNORA33	0.000599862	0.000786247	-0.56767007	0.56767007	M1	Male	trans
cg16353929_ENSG00000230477	0.000599863	0.000786248	-0.529764614	0.529764614	M1	Male	trans
cg02202484_NT5M	0.000599865	0.000786249	-0.378583351	0.378583351	M1	Male	trans
cg16216905_IGLVIVOR22-2	0.000599866	0.000786249	-0.861989637	0.861989637	M1	Male	trans
cg22735347_EEF1A1P31	0.000599866	0.000786249	0.658730854	0.658730854	M1	Male	trans
cg10580599_LDHAP3	0.000599867	0.00078625	0.578990664	0.578990664	M1	Male	trans
cg22168087_PTK2B	0.000599869	0.000786252	0.456755125	0.456755125	M1	Male	trans
cg11761102_APOE	0.00059987	0.000786252	-0.375879523	0.375879523	M1	Male	trans
cg24525967_DPPA4	0.000599872	0.000786253	-0.579612595	0.579612595	M1	Male	trans
cg25588120_ST6GALNAC5	0.000599872	0.000786253	-0.26032735	0.26032735	M1	Male	trans
cg11056334_TLCD5	0.000599879	0.000786258	-0.287311255	0.287311255	M1	Male	trans
cg02954524_OR5S1P	0.000599879	0.000786258	-0.26739721	0.26739721	M1	Male	trans
cg24728770_RPL37P24	0.000599879	0.000786258	-0.393080824	0.393080824	M1	Male	trans
cg00999469_NIFK-AS1	0.000599879	0.000786258	0.732116549	0.732116549	M1	Male	trans
cg17031967_NINJ1	0.00059988	0.000786258	-1.178784067	1.178784067	M1	Male	trans
cg02807047_ENSG00000228554	0.00059988	0.000786258	0.3716072	0.3716072	M1	Male	trans
cg13027965_ENSG00000222031	0.000599882	0.00078626	-0.488867909	0.488867909	M1	Male	trans
cg12142501_RNU7-57P	0.000599887	0.000786266	0.363499557	0.363499557	M1	Male	trans
cg23535194_IL9	0.000599891	0.000786268	0.420066152	0.420066152	M1	Male	trans
cg24330793_GDPD3	0.000599891	0.000786268	0.575604087	0.575604087	M1	Male	trans
cg07822469_TRPM1	0.000599891	0.000786268	0.310287706	0.310287706	M1	Male	trans
cg15315714_LINC01405	0.000599895	0.000786272	-0.890360083	0.890360083	M1	Male	trans
cg11432526_MIR676	0.000599896	0.000786273	-0.633557614	0.633557614	M1	Male	trans
cg19585707_GLIS1	0.000599897	0.000786273	-0.530368292	0.530368292	M1	Male	trans
cg03741498_UBA52P5	0.000599898	0.000786274	0.530721687	0.530721687	M1	Male	trans
cg05453127_RNU6-147P	0.000599899	0.000786274	0.386859366	0.386859366	M1	Male	trans
cg22131912_ZNF536	0.000599901	0.000786276	0.424275213	0.424275213	M1	Male	trans
cg17051704_MINDY3	0.000599906	0.000786282	0.5548612	0.5548612	M1	Male	trans
cg07850274_LRR1	0.000599907	0.000786282	-0.542477031	0.542477031	M1	Male	trans
cg06571405_RAB19	0.000599909	0.000786283	0.502840215	0.502840215	M1	Male	trans
cg13085030_ENSG00000179028	0.000599912	0.000786287	0.54386243	0.54386243	M1	Male	trans
cg18055987_TCF21	0.000599914	0.000786289	-0.805152665	0.805152665	M1	Male	trans
cg25469381_MKRN6P	0.000599915	0.000786289	0.536266623	0.536266623	M1	Male	trans
cg21032074_IGHV4-34	0.000599917	0.000786291	-1.077111474	1.077111474	M1	Male	trans
cg16064295_PURB	0.000599921	0.000786294	-0.641761671	0.641761671	M1	Male	trans
cg02913884_SNORD114-1	0.000599921	0.000786294	0.691333188	0.691333188	M1	Male	trans
cg25748887_PYGM	0.000599926	0.0007863	0.553070526	0.553070526	M1	Male	trans
cg27390524_PRKAR2B	0.000599927	0.0007863	-0.435053624	0.435053624	M1	Male	trans
cg02305803_CDX1	0.000599928	0.0007863	-0.74756461	0.74756461	M1	Male	trans
cg07850274_STX8	0.000599929	0.0007863	-0.535394111	0.535394111	M1	Male	trans
cg04000274_RN7SKP47	0.000599929	0.0007863	-0.856611556	0.856611556	M1	Male	trans
cg13326083_OFD1P6Y	0.000599931	0.000786301	-1.051559219	1.051559219	M1	Male	trans
cg03958058_RNU6-588P	0.000599932	0.000786301	-0.321465734	0.321465734	M1	Male	trans
cg26459473_KIAA2012-AS1	0.000599932	0.000786301	-0.330635471	0.330635471	M1	Male	trans
cg09760986_ENSG00000240174	0.000599932	0.000786301	-0.71203865	0.71203865	M1	Male	trans
cg01710886_MYOM3	0.000599937	0.000786306	0.932032092	0.932032092	M1	Male	trans
cg05162523_ENSG00000236376	0.00059994	0.00078631	-0.573867809	0.573867809	M1	Male	trans
cg23404528_ENSG00000224884	0.000599947	0.000786312	0.476215411	0.476215411	M1	Male	trans
cg21626255_GRHL3	0.000599948	0.000786312	0.562241718	0.562241718	M1	Male	trans
cg24711094_CFHR4	0.00059995	0.000786312	-0.687381647	0.687381647	M1	Male	trans
cg01160724_GNG12-AS1	0.000599952	0.000786312	-0.395655683	0.395655683	M1	Male	trans
cg05207347_CTAGE9	0.000599953	0.000786312	-0.309856549	0.309856549	M1	Male	trans
cg10988411_RNU7-9P	0.000599955	0.000786312	-0.394584391	0.394584391	M1	Male	trans
cg22512208_A4GALT	0.00059996	0.000786312	0.475536981	0.475536981	M1	Male	trans
cg26482585_RPL5P6	0.000599963	0.000786312	0.252788536	0.252788536	M1	Male	trans
cg26482585_RNU6-629P	0.000599963	0.000786312	0.287248382	0.287248382	M1	Male	trans
cg26482585_LINC01923	0.000599963	0.000786312	0.758365609	0.758365609	M1	Male	trans
cg26482585_MIR202HG	0.000599963	0.000786312	0.717078054	0.717078054	M1	Male	trans
cg26482585_OR51S1	0.000599963	0.000786312	1.068511357	1.068511357	M1	Male	trans
cg26482585_OR4K15	0.000599963	0.000786312	1.068511357	1.068511357	M1	Male	trans
cg26482585_RPL18P11	0.000599963	0.000786312	0.758365609	0.758365609	M1	Male	trans
cg26482585_RNU6-457P	0.000599963	0.000786312	0.959865875	0.959865875	M1	Male	trans
cg26482585_CABP5	0.000599963	0.000786312	0.758365609	0.758365609	M1	Male	trans
cg26482585_SNORA72	0.000599963	0.000786312	0.758365609	0.758365609	M1	Male	trans
cg26482585_ZNF92P1Y	0.000599963	0.000786312	1.068511357	1.068511357	M1	Male	trans
cg26482585_ENSG00000220918	0.000599963	0.000786312	1.068511357	1.068511357	M1	Male	trans
cg26482585_ENSG00000225583	0.000599963	0.000786312	0.758365609	0.758365609	M1	Male	trans
cg26482585_ENSG00000231489	0.000599963	0.000786312	1.068511357	1.068511357	M1	Male	trans
cg26482585_ENSG00000234448	0.000599963	0.000786312	1.068511357	1.068511357	M1	Male	trans
cg26482585_ENSG00000237390	0.000599963	0.000786312	0.327191854	0.327191854	M1	Male	trans
cg26482585_H3P9	0.000599963	0.000786312	0.485093412	0.485093412	M1	Male	trans
cg26482585_ENSG00000201009	0.000599963	0.000786312	0.621526398	0.621526398	M1	Male	trans
cg03480243_KCTD9	0.000599963	0.000786312	-0.4121452	0.4121452	M1	Male	trans
cg10249221_RNU6-1200P	0.000599964	0.000786312	0.438609885	0.438609885	M1	Male	trans
cg03176298_MIR584	0.00059997	0.000786312	-0.643772774	0.643772774	M1	Male	trans
cg03176298_ENSG00000220131	0.00059997	0.000786312	-0.468104626	0.468104626	M1	Male	trans
cg03176298_RNU6-1180P	0.00059997	0.000786312	-0.904657822	0.904657822	M1	Male	trans
cg03176298_NFU1P1	0.00059997	0.000786312	-0.675297785	0.675297785	M1	Male	trans
cg03176298_HMGB1P13	0.00059997	0.000786312	-0.638532676	0.638532676	M1	Male	trans
cg03176298_HMGB3P20	0.00059997	0.000786312	-0.675297785	0.675297785	M1	Male	trans
cg03176298_OR6N2	0.00059997	0.000786312	-0.167583306	0.167583306	M1	Male	trans
cg03176298_PRSS40B	0.00059997	0.000786312	-0.553447302	0.553447302	M1	Male	trans
cg03176298_RNU6-660P	0.00059997	0.000786312	-0.951471618	0.951471618	M1	Male	trans
cg03176298_RN7SL83P	0.00059997	0.000786312	-0.481111525	0.481111525	M1	Male	trans
cg03176298_RNU6-710P	0.00059997	0.000786312	-0.951471618	0.951471618	M1	Male	trans
cg03176298_RNU6-332P	0.00059997	0.000786312	-0.951471618	0.951471618	M1	Male	trans
cg03176298_ENSG00000213798	0.00059997	0.000786312	-0.951471618	0.951471618	M1	Male	trans
cg03176298_ENSG00000227338	0.00059997	0.000786312	-0.951471618	0.951471618	M1	Male	trans
cg15271066_NR1I3	0.00059997	0.000786312	0.579001144	0.579001144	M1	Male	trans
cg05636584_P3H4	0.000599971	0.000786312	0.554688288	0.554688288	M1	Male	trans
cg11390842_KRTAP24-1	0.000599972	0.000786312	-0.555865828	0.555865828	M1	Male	trans
cg08522734_NPNT	0.000599973	0.000786312	0.336853243	0.336853243	M1	Male	trans
cg04970495_IGKV1-16	0.000599973	0.000786312	-0.872680041	0.872680041	M1	Male	trans
cg14994777_FAM161A	0.000599974	0.000786312	-0.624545563	0.624545563	M1	Male	trans
cg11171466_RNF2	0.000599982	0.00078632	-0.55944984	0.55944984	M1	Male	trans
cg02429487_SNHG28	0.000599983	0.000786322	-0.340109233	0.340109233	M1	Male	trans
cg04465052_ENSG00000237982	0.000599985	0.000786322	-0.358152132	0.358152132	M1	Male	trans
cg02858839_HIF3A	0.000599987	0.000786324	0.768597939	0.768597939	M1	Male	trans
cg06417478_NTNG1	0.000599988	0.000786324	0.629758869	0.629758869	M1	Male	trans
cg04310833_ATP13A2	0.000599988	0.000786324	0.492526725	0.492526725	M1	Male	trans
cg24413597_HS6ST2-AS1	0.000599991	0.000786327	-0.363597224	0.363597224	M1	Male	trans
cg01864029_ENSG00000213076	0.000599995	0.00078633	-0.292456432	0.292456432	M1	Male	trans
cg09483607_SOWAHA	0.000599996	0.00078633	-0.436290133	0.436290133	M1	Male	trans
cg06761167_ZNF775	0.000599996	0.00078633	0.435540886	0.435540886	M1	Male	trans
cg17735372_IGKV2-24	0.000599997	0.00078633	-1.140632271	1.140632271	M1	Male	trans
cg10360725_FPR2	0.000599998	0.000786331	-0.225761125	0.225761125	M1	Male	trans
cg00312344_LINC01873	0.000599999	0.000786331	-0.607844021	0.607844021	M1	Male	trans
cg17324671_TRBV6-5	0.0006	0.000786332	-0.2278295	0.2278295	M1	Male	trans
cg16255663_ENSG00000236717	0.000600002	0.000786333	-0.417366504	0.417366504	M1	Male	trans
cg08471588_ASS1P9	0.00060001	0.000786341	-0.261048132	0.261048132	M1	Male	trans
cg09189551_ZNF665	0.000600011	0.000786341	-0.737191885	0.737191885	M1	Male	trans
cg23365999_MIR620	0.000600012	0.000786341	-0.299850549	0.299850549	M1	Male	trans
cg02732176_NKX2-3	0.000600012	0.000786341	-0.804750004	0.804750004	M1	Male	trans
cg05884205_ENSG00000230343	0.000600012	0.000786341	-0.429245534	0.429245534	M1	Male	trans
cg17451457_FAM41C	0.000600012	0.000786341	-0.518025198	0.518025198	M1	Male	trans
cg18007373_SRRM3	0.000600013	0.000786341	-0.391649365	0.391649365	M1	Male	trans
cg14419102_IL9	0.000600015	0.000786342	0.539830543	0.539830543	M1	Male	trans
cg21856234_ENSG00000231704	0.000600015	0.000786342	-0.388991661	0.388991661	M1	Male	trans
cg25037011_OR11L1	0.000600015	0.000786342	0.18854217	0.18854217	M1	Male	trans
cg08331082_MFSD2B	0.000600016	0.000786342	-0.609462452	0.609462452	M1	Male	trans
cg14904662_KCNT1	0.000600017	0.000786343	0.547056555	0.547056555	M1	Male	trans
cg21397693_RNU6-1199P	0.000600018	0.000786343	-0.604196343	0.604196343	M1	Male	trans
cg21018156_ENSG00000236031	0.00060002	0.000786344	-0.534428027	0.534428027	M1	Male	trans
cg07985039_SSBL5P	0.00060002	0.000786344	-0.741904691	0.741904691	M1	Male	trans
cg07096305_USP38	0.000600021	0.000786344	0.457486129	0.457486129	M1	Male	trans
cg06088084_RPL5P29	0.000600023	0.000786347	0.664363173	0.664363173	M1	Male	trans
cg20127288_EPHA1	0.000600025	0.000786348	0.440232895	0.440232895	M1	Male	trans
cg07405255_METTL2A	0.000600028	0.00078635	-0.746783708	0.746783708	M1	Male	trans
cg26015683_ENSG00000234986	0.000600028	0.00078635	0.281386589	0.281386589	M1	Male	trans
cg15877096_RPL21P23	0.000600029	0.00078635	-0.745288936	0.745288936	M1	Male	trans
cg21319275_ENSG00000236046	0.00060003	0.000786351	-0.502464294	0.502464294	M1	Male	trans
cg18014437_ENSG00000230065	0.000600031	0.000786351	0.332989274	0.332989274	M1	Male	trans
cg13556387_KNCN	0.000600033	0.000786353	-0.409268403	0.409268403	M1	Male	trans
cg03294149_KRTAP13-3	0.000600038	0.000786358	0.598993255	0.598993255	M1	Male	trans
cg07559745_ENSG00000213579	0.000600038	0.000786358	0.484374249	0.484374249	M1	Male	trans
cg11722376_CCNJP2	0.000600039	0.000786358	0.570726948	0.570726948	M1	Male	trans
cg11642891_TRBV5-1	0.000600039	0.000786358	-0.317915239	0.317915239	M1	Male	trans
cg11597277_ENSG00000235858	0.000600041	0.000786358	0.489312422	0.489312422	M1	Male	trans
cg08661992_NIPAL1	0.000600041	0.000786358	-0.329734726	0.329734726	M1	Male	trans
cg04628174_CCL22	0.000600042	0.000786359	0.796533086	0.796533086	M1	Male	trans
cg00247094_MOB1AP1	0.000600044	0.00078636	-0.437952611	0.437952611	M1	Male	trans
cg03966322_KRBOX1	0.000600047	0.000786364	0.360767938	0.360767938	M1	Male	trans
cg11558633_CHCHD3P3	0.000600049	0.000786364	0.807815629	0.807815629	M1	Male	trans
cg10039163_DISC1-IT1	0.000600049	0.000786364	-0.571326669	0.571326669	M1	Male	trans
cg20289757_DYNC1I1	0.00060005	0.000786365	0.769870867	0.769870867	M1	Male	trans
cg12635790_NECTIN1	0.000600051	0.000786365	0.394820777	0.394820777	M1	Male	trans
cg24107163_SLC17A6	0.000600054	0.000786368	0.028566189	0.028566189	M1	Male	trans
cg15113413_BCL11A	0.000600057	0.000786371	-0.91023019	0.91023019	M1	Male	trans
cg25938960_STARD4	0.000600058	0.000786371	-0.789737067	0.789737067	M1	Male	trans
cg15029631_SRRM3	0.000600058	0.000786371	-0.368433711	0.368433711	M1	Male	trans
cg02169688_ENSG00000227004	0.000600062	0.000786375	-0.576970771	0.576970771	M1	Male	trans
cg07068354_LINC00210	0.000600064	0.000786377	1.110118271	1.110118271	M1	Male	trans
cg19101998_SAA4	0.000600066	0.000786378	0.499080269	0.499080269	M1	Male	trans
cg16589950_TIMM8BP2	0.000600067	0.000786379	-0.860779353	0.860779353	M1	Male	trans
cg12513911_RPSAP33	0.000600068	0.000786379	1.060932844	1.060932844	M1	Male	trans
cg18100127_ENPP3	0.000600069	0.000786379	-0.328420264	0.328420264	M1	Male	trans
cg06627151_REEP4	0.000600069	0.000786379	0.467249773	0.467249773	M1	Male	trans
cg05816188_TPT1P5	0.000600071	0.000786381	0.727850604	0.727850604	M1	Male	trans
cg11810303_CLVS2	0.000600074	0.000786384	-0.392385573	0.392385573	M1	Male	trans
cg18014437_DERL1	0.000600075	0.000786385	0.484658892	0.484658892	M1	Male	trans
cg15251010_PRIM2	0.000600077	0.000786385	-0.84223961	0.84223961	M1	Male	trans
cg01892452_SKIDA1	0.000600077	0.000786385	-0.398255174	0.398255174	M1	Male	trans
cg00458691_HAND2	0.000600078	0.000786386	-0.761534338	0.761534338	M1	Male	trans
cg10370924_SNX18P13	0.00060008	0.000786386	-0.527078866	0.527078866	M1	Male	trans
cg15144391_UBE2L2	0.00060008	0.000786386	0.571539863	0.571539863	M1	Male	trans
cg18438405_ENSG00000241180	0.000600081	0.000786386	-0.2860071	0.2860071	M1	Male	trans
cg11840740_BLOC1S2P1	0.000600081	0.000786386	0.650153048	0.650153048	M1	Male	trans
cg17729630_LINC01381	0.000600082	0.000786386	-0.658080125	0.658080125	M1	Male	trans
cg16339745_VWC2L	0.000600084	0.000786386	-0.427979407	0.427979407	M1	Male	trans
cg06252276_TFAP2A-AS1	0.000600084	0.000786386	0.589582973	0.589582973	M1	Male	trans
cg04613428_PPP1R26P1	0.000600084	0.000786386	0.853247135	0.853247135	M1	Male	trans
cg01347798_NALT1	0.000600084	0.000786386	-0.687156107	0.687156107	M1	Male	trans
cg03958058_AKR1E2	0.000600085	0.000786386	-0.354087641	0.354087641	M1	Male	trans
cg07372034_KCNAB1-AS1	0.000600087	0.000786387	0.470514422	0.470514422	M1	Male	trans
cg10295807_NFIA-AS2	0.00060009	0.00078639	-0.437899441	0.437899441	M1	Male	trans
cg21144161_ENSG00000239407	0.000600092	0.000786392	-0.620978887	0.620978887	M1	Male	trans
cg01651915_EIF3MP1	0.000600093	0.000786392	0.713482152	0.713482152	M1	Male	trans
cg17030243_KIF7	0.000600096	0.000786395	-0.446154767	0.446154767	M1	Male	trans
cg20295071_UBE2L2	0.000600098	0.000786398	1.888367857	1.888367857	M1	Male	trans
cg11056334_ACVR1B	0.000600099	0.000786398	-0.310268958	0.310268958	M1	Male	trans
cg00376321_KRT8P36	0.0006001	0.000786398	-0.516051454	0.516051454	M1	Male	trans
cg00935234_ENSG00000228940	0.0006001	0.000786398	-0.793802858	0.793802858	M1	Male	trans
cg08877853_GIP	0.000600103	0.000786401	-0.636472946	0.636472946	M1	Male	trans
cg07793432_NDUFS4	0.000600107	0.000786405	-0.599971199	0.599971199	M1	Male	trans
cg14449263_SLC7A8	0.000600108	0.000786405	0.488362398	0.488362398	M1	Male	trans
cg08000231_KRT18P44	0.000600109	0.000786406	0.814443079	0.814443079	M1	Male	trans
cg19779165_ENSG00000235139	0.00060011	0.000786406	-0.521704435	0.521704435	M1	Male	trans
cg16078318_FBXO40	0.000600113	0.000786409	-0.607897495	0.607897495	M1	Male	trans
cg15440402_TIMM8B	0.000600115	0.000786411	0.649261076	0.649261076	M1	Male	trans
cg10611580_OTOG	0.000600116	0.000786412	0.636617783	0.636617783	M1	Male	trans
cg13419774_LONRF2	0.000600118	0.000786413	-0.721472879	0.721472879	M1	Male	trans
cg24652615_PCDHB9	0.000600121	0.000786417	-0.409612508	0.409612508	M1	Male	trans
cg20821566_ZNF213	0.000600124	0.000786419	0.458250526	0.458250526	M1	Male	trans
cg13262723_ENSG00000228664	0.000600126	0.000786421	-0.805324387	0.805324387	M1	Male	trans
cg24051234_FAIM	0.000600126	0.000786421	-1.017996012	1.017996012	M1	Male	trans
cg23202468_SPAG17	0.00060013	0.000786424	0.522307944	0.522307944	M1	Male	trans
cg02697258_TTC23L	0.000600131	0.000786425	-0.410664718	0.410664718	M1	Male	trans
cg24230904_TMEM79	0.000600132	0.000786425	-0.387934659	0.387934659	M1	Male	trans
cg27112748_CELF6	0.000600132	0.000786425	-0.313215954	0.313215954	M1	Male	trans
cg20943084_RPL21P31	0.000600133	0.000786425	0.478812269	0.478812269	M1	Male	trans
cg25002649_FGF13-AS1	0.000600137	0.000786429	-0.943588483	0.943588483	M1	Male	trans
cg00762705_FGF19	0.000600138	0.000786429	1.085838906	1.085838906	M1	Male	trans
cg24166175_STK31	0.000600142	0.000786434	-0.750071436	0.750071436	M1	Male	trans
cg26655517_C16orf92	0.000600145	0.000786437	-0.715106258	0.715106258	M1	Male	trans
cg03894102_AFDN	0.000600147	0.000786438	1.375352184	1.375352184	M1	Male	trans
cg08662043_IDI1P1	0.000600148	0.000786439	-0.415601503	0.415601503	M1	Male	trans
cg01201054_FOCAD-AS1	0.000600149	0.000786439	-0.393624091	0.393624091	M1	Male	trans
cg04970495_SLC5A4-AS1	0.000600151	0.000786442	-0.760427236	0.760427236	M1	Male	trans
cg12475934_RPSAP10	0.000600152	0.000786442	0.730538126	0.730538126	M1	Male	trans
cg19260869_FRG1BP	0.000600153	0.000786442	-1.031904323	1.031904323	M1	Male	trans
cg25938960_ENSG00000235724	0.000600153	0.000786442	-0.654111325	0.654111325	M1	Male	trans
cg05745656_RN7SL255P	0.000600161	0.00078645	0.824032827	0.824032827	M1	Male	trans
cg25605289_CPA4	0.000600162	0.00078645	0.381905137	0.381905137	M1	Male	trans
cg11552287_ENSG00000237904	0.000600162	0.00078645	0.441935066	0.441935066	M1	Male	trans
cg02697258_ENSG00000230947	0.000600163	0.00078645	-0.388605352	0.388605352	M1	Male	trans
cg17106653_ENSG00000239254	0.000600164	0.00078645	0.747841775	0.747841775	M1	Male	trans
cg19546703_ENSG00000236717	0.000600164	0.00078645	0.555357036	0.555357036	M1	Male	trans
cg16122815_SNORA22	0.000600165	0.00078645	-0.700108503	0.700108503	M1	Male	trans
cg06022673_KRTAP5-8	0.000600166	0.00078645	-0.473081757	0.473081757	M1	Male	trans
cg09339841_NEUROG3	0.000600166	0.00078645	-0.448362295	0.448362295	M1	Male	trans
cg25564829_SLC51A	0.000600167	0.000786451	-0.743918974	0.743918974	M1	Male	trans
cg15886121_CCDC39-AS1	0.000600172	0.000786456	-0.678485602	0.678485602	M1	Male	trans
cg21042265_KLF15	0.000600173	0.000786456	-0.430861863	0.430861863	M1	Male	trans
cg24855134_DUTP8	0.000600173	0.000786456	-0.672926679	0.672926679	M1	Male	trans
cg24704287_ENSG00000228430	0.000600174	0.000786456	0.545014614	0.545014614	M1	Male	trans
cg27204205_ENSG00000231881	0.000600174	0.000786456	0.71502028	0.71502028	M1	Male	trans
cg07448055_RN7SKP168	0.000600176	0.000786457	0.814703299	0.814703299	M1	Male	trans
cg13326083_PPIHP2	0.000600177	0.000786457	-0.722724902	0.722724902	M1	Male	trans
cg11056334_TMEM33	0.000600177	0.000786457	-0.342776701	0.342776701	M1	Male	trans
cg24360513_ELSPBP1	0.000600178	0.000786458	-1.304345285	1.304345285	M1	Male	trans
cg23686408_ANPEP	0.00060018	0.000786459	-0.475500211	0.475500211	M1	Male	trans
cg04709551_PRDX1P1	0.000600185	0.000786465	0.388991348	0.388991348	M1	Male	trans
cg20268341_ENSG00000229836	0.00060019	0.00078647	-0.221162132	0.221162132	M1	Male	trans
cg14378465_CLPSL2	0.000600191	0.000786471	1.979278433	1.979278433	M1	Male	trans
cg17415826_ENSG00000225365	0.000600192	0.000786471	-0.713954583	0.713954583	M1	Male	trans
cg21472546_STOML3	0.000600194	0.000786471	-0.573640903	0.573640903	M1	Male	trans
cg02660182_ANGPTL2	0.000600195	0.000786471	-0.503614758	0.503614758	M1	Male	trans
cg21237749_AGBL4	0.000600195	0.000786471	-0.665956587	0.665956587	M1	Male	trans
cg16999170_DPH5	0.000600195	0.000786471	-0.760720176	0.760720176	M1	Male	trans
cg15564871_REG1A	0.000600197	0.000786473	-0.648698636	0.648698636	M1	Male	trans
cg15372814_MEPE	0.000600202	0.000786479	-0.721898093	0.721898093	M1	Male	trans
cg16991569_ZNF503-AS1	0.000600205	0.000786482	-0.533537722	0.533537722	M1	Male	trans
cg07830906_ENSG00000241280	0.000600207	0.000786483	-0.432819526	0.432819526	M1	Male	trans
cg00894477_LDLRAD2	0.000600208	0.000786483	0.498616229	0.498616229	M1	Male	trans
cg21822187_GPR25	0.000600209	0.000786484	0.571447166	0.571447166	M1	Male	trans
cg22595719_HABP2	0.000600209	0.000786484	-0.471808404	0.471808404	M1	Male	trans
cg10278102_NANOGP9	0.00060021	0.000786484	0.890310206	0.890310206	M1	Male	trans
cg05373251_RN7SKP90	0.000600212	0.000786486	-0.562228546	0.562228546	M1	Male	trans
cg00530579_UBD	0.000600215	0.000786488	-0.34089533	0.34089533	M1	Male	trans
cg19506623_IFNWP18	0.000600216	0.00078649	0.724469391	0.724469391	M1	Male	trans
cg14609104_AGXT	0.000600217	0.00078649	-1.107977443	1.107977443	M1	Male	trans
cg12031275_ENSG00000226871	0.000600218	0.00078649	-0.725298985	0.725298985	M1	Male	trans
cg22114242_SNORA6	0.000600219	0.00078649	-0.68062797	0.68062797	M1	Male	trans
cg03579904_CDH6	0.00060022	0.00078649	-0.512602997	0.512602997	M1	Male	trans
cg16835097_SLC17A1	0.000600221	0.00078649	0.204337054	0.204337054	M1	Male	trans
cg07264993_CYRIA	0.000600222	0.00078649	-0.348854923	0.348854923	M1	Male	trans
cg25588120_NT5C3A	0.000600223	0.00078649	-0.287342057	0.287342057	M1	Male	trans
cg02673703_CEACAMP7	0.000600224	0.00078649	-0.768030954	0.768030954	M1	Male	trans
cg08959314_Y_RNA	0.000600224	0.00078649	-0.867730699	0.867730699	M1	Male	trans
cg19431048_ENSG00000235951	0.000600224	0.00078649	-0.361613086	0.361613086	M1	Male	trans
cg17051704_ABCB8	0.000600224	0.00078649	-0.458686191	0.458686191	M1	Male	trans
cg07297896_ENSG00000228566	0.000600227	0.000786493	-0.535743458	0.535743458	M1	Male	trans
cg10208897_ENSG00000204745	0.000600228	0.000786493	0.575026496	0.575026496	M1	Male	trans
cg05073233_KLHDC8A	0.000600228	0.000786493	-0.644588353	0.644588353	M1	Male	trans
cg14994777_STMP1	0.00060023	0.000786494	-0.629439375	0.629439375	M1	Male	trans
cg09760986_RNU6-1283P	0.000600232	0.000786496	-0.778497126	0.778497126	M1	Male	trans
cg04007989_ARHGEF16	0.000600233	0.000786496	0.64710426	0.64710426	M1	Male	trans
cg27102378_ENSG00000226868	0.000600234	0.000786496	-0.545931728	0.545931728	M1	Male	trans
cg13696326_H1-7	0.000600234	0.000786496	0.71360004	0.71360004	M1	Male	trans
cg05965353_CACNG4	0.000600235	0.000786496	-0.13185231	0.13185231	M1	Male	trans
cg18067069_CNN2P8	0.00060024	0.000786502	-0.700572272	0.700572272	M1	Male	trans
cg18302273_ENSG00000230848	0.000600241	0.000786503	-0.431210797	0.431210797	M1	Male	trans
cg06224893_TRIM71	0.000600243	0.000786504	-0.387772949	0.387772949	M1	Male	trans
cg25902146_EEF1E1P1	0.000600244	0.000786504	0.769074087	0.769074087	M1	Male	trans
cg09708616_PALM3	0.000600245	0.000786504	-0.65461185	0.65461185	M1	Male	trans
cg19653415_ENSG00000235192	0.000600246	0.000786504	-0.764342877	0.764342877	M1	Male	trans
cg00819121_ENSG00000237936	0.000600247	0.000786504	-1.094361627	1.094361627	M1	Male	trans
cg22772528_ACTBP15	0.000600248	0.000786504	0.576484359	0.576484359	M1	Male	trans
cg17104484_KRT9	0.000600248	0.000786504	-0.51405811	0.51405811	M1	Male	trans
cg24301724_FOXB1	0.000600248	0.000786504	0.4589862	0.4589862	M1	Male	trans
cg05258009_ENSG00000227809	0.000600248	0.000786504	-0.451712334	0.451712334	M1	Male	trans
cg27465654_SNORA75	0.000600251	0.000786507	0.307747678	0.307747678	M1	Male	trans
cg13442200_KMT5AP3	0.000600252	0.000786507	-0.551143572	0.551143572	M1	Male	trans
cg22653140_ENSG00000111788	0.000600253	0.000786508	0.473179118	0.473179118	M1	Male	trans
cg12852285_CDC14A	0.000600256	0.000786509	-0.452282078	0.452282078	M1	Male	trans
cg13828701_FASTK	0.000600256	0.000786509	0.484001277	0.484001277	M1	Male	trans
cg26284196_SOX9-AS1	0.000600258	0.000786511	-0.529085876	0.529085876	M1	Male	trans
cg03098826_GRAMD4P2	0.000600262	0.000786514	-0.83306081	0.83306081	M1	Male	trans
cg14046470_OSBP	0.000600262	0.000786514	-0.387664927	0.387664927	M1	Male	trans
cg27245817_MYO1B	0.000600262	0.000786514	-0.696958455	0.696958455	M1	Male	trans
cg16092347_MIR328	0.000600263	0.000786515	-0.627017334	0.627017334	M1	Male	trans
cg05636584_HSP90AA2P	0.000600267	0.000786518	-0.621698734	0.621698734	M1	Male	trans
cg01426041_ASAP3	0.000600268	0.00078652	0.471349824	0.471349824	M1	Male	trans
cg12032076_SNORD13P3	0.00060027	0.00078652	-0.552373345	0.552373345	M1	Male	trans
cg25709852_NUDT8	0.000600272	0.000786523	0.679378632	0.679378632	M1	Male	trans
cg02305803_RNU4-25P	0.000600273	0.000786523	-0.516343533	0.516343533	M1	Male	trans
cg12237289_CHST10	0.000600276	0.000786525	0.420170211	0.420170211	M1	Male	trans
cg21856015_LINC02037	0.000600277	0.000786525	-0.386536485	0.386536485	M1	Male	trans
cg21856015_OR2T7	0.000600277	0.000786525	-0.148568385	0.148568385	M1	Male	trans
cg26593967_ENSG00000236015	0.000600281	0.000786529	-0.67050173	0.67050173	M1	Male	trans
cg01269575_RGPD6	0.000600281	0.000786529	-0.385264621	0.385264621	M1	Male	trans
cg11547110_KRT18P10	0.000600284	0.000786529	-0.453040806	0.453040806	M1	Male	trans
cg09926389_RNU4-81P	0.000600284	0.000786529	-0.407696268	0.407696268	M1	Male	trans
cg13439315_RHOXF1P1	0.000600284	0.000786529	0.583851265	0.583851265	M1	Male	trans
cg05201287_LGI3	0.000600284	0.000786529	-0.343977289	0.343977289	M1	Male	trans
cg19113840_ENSG00000223975	0.000600285	0.000786529	-0.637097734	0.637097734	M1	Male	trans
cg00691226_DPEP3	0.000600285	0.000786529	-0.807361783	0.807361783	M1	Male	trans
cg15113413_LINC02032	0.000600286	0.000786529	-1.098084892	1.098084892	M1	Male	trans
cg13968809_CDCP1	0.000600286	0.000786529	0.786401555	0.786401555	M1	Male	trans
cg21905437_ARHGEF7-AS2	0.000600288	0.00078653	0.555340226	0.555340226	M1	Male	trans
cg01462607_GPR83	0.000600288	0.00078653	0.516420362	0.516420362	M1	Male	trans
cg19574514_SLIT2	0.000600291	0.000786532	-0.584464998	0.584464998	M1	Male	trans
cg11207763_COX6CP15	0.000600295	0.000786537	0.278757466	0.278757466	M1	Male	trans
cg13566468_DNAJC9-AS1	0.000600297	0.000786539	-0.583413071	0.583413071	M1	Male	trans
cg16999170_RFXAP	0.000600301	0.000786543	-0.805678772	0.805678772	M1	Male	trans
cg16835097_DEFA6	0.000600305	0.000786548	0.180998326	0.180998326	M1	Male	trans
cg21186405_ENSG00000239397	0.000600306	0.000786548	-0.50130007	0.50130007	M1	Male	trans
cg10991855_CYB5R4	0.000600307	0.000786548	-0.379801558	0.379801558	M1	Male	trans
cg04194055_MYBPHL	0.000600308	0.000786548	-0.401474765	0.401474765	M1	Male	trans
cg21158935_ACTG1P14	0.000600308	0.000786548	0.709492149	0.709492149	M1	Male	trans
cg01160724_AIRE	0.000600309	0.000786548	-0.538104072	0.538104072	M1	Male	trans
cg09123897_ALDOAP2	0.000600311	0.000786549	0.429795505	0.429795505	M1	Male	trans
cg12362235_MAGEA9	0.000600311	0.000786549	0.542910004	0.542910004	M1	Male	trans
cg01391898_Y_RNA	0.000600314	0.000786551	0.571000104	0.571000104	M1	Male	trans
cg16064295_TOP2B	0.000600314	0.000786551	-0.63587095	0.63587095	M1	Male	trans
cg12163800_RINT1	0.000600314	0.000786551	-2.347860969	2.347860969	M1	Male	trans
cg06666967_VSIR	0.000600315	0.000786551	0.549089091	0.549089091	M1	Male	trans
cg12046882_NRXN1	0.000600317	0.000786552	-0.293840838	0.293840838	M1	Male	trans
cg18754417_RASAL3	0.00060032	0.000786554	-0.4574929	0.4574929	M1	Male	trans
cg10991855_NRAD1	0.00060032	0.000786554	-0.489464214	0.489464214	M1	Male	trans
cg05842348_OR5H2	0.000600323	0.000786558	0.306589007	0.306589007	M1	Male	trans
cg02399049_CCDC188	0.000600326	0.00078656	-0.576615653	0.576615653	M1	Male	trans
cg07967644_CDK11A	0.000600327	0.00078656	0.658398733	0.658398733	M1	Male	trans
cg06803261_UBE2D3P2	0.000600327	0.00078656	-0.482753858	0.482753858	M1	Male	trans
cg10672754_LINC01117	0.000600328	0.00078656	0.824527736	0.824527736	M1	Male	trans
cg15713912_SPAM1	0.000600329	0.00078656	0.638534205	0.638534205	M1	Male	trans
cg10924050_THAP10	0.000600329	0.00078656	-0.611602735	0.611602735	M1	Male	trans
cg06103624_TMF1	0.000600331	0.000786562	-0.522199957	0.522199957	M1	Male	trans
cg01232040_HSP90AB2P	0.000600333	0.000786563	-0.689224804	0.689224804	M1	Male	trans
cg14405369_TBXA2R	0.000600339	0.00078657	-0.415007099	0.415007099	M1	Male	trans
cg17054783_ENSG00000199566	0.000600339	0.00078657	0.877866435	0.877866435	M1	Male	trans
cg21961527_PTGES2	0.00060034	0.000786571	-0.401712226	0.401712226	M1	Male	trans
cg02129159_RNU1-91P	0.000600342	0.000786572	-0.709269363	0.709269363	M1	Male	trans
cg06502685_MTCO2P27	0.000600345	0.000786575	-0.353898396	0.353898396	M1	Male	trans
cg23151860_ZNF860	0.000600347	0.000786576	0.869881826	0.869881826	M1	Male	trans
cg18490567_LINC02331	0.000600353	0.000786584	0.824401292	0.824401292	M1	Male	trans
cg03986418_LINC00316	0.000600354	0.000786584	-0.700954053	0.700954053	M1	Male	trans
cg25429830_FSTL4	0.000600356	0.000786586	0.691792384	0.691792384	M1	Male	trans
cg23820103_U3	0.000600359	0.000786589	-0.859564062	0.859564062	M1	Male	trans
cg20757966_TRAV36DV7	0.000600361	0.00078659	-0.780421959	0.780421959	M1	Male	trans
cg17186655_ENSG00000236472	0.000600366	0.000786596	0.579321056	0.579321056	M1	Male	trans
cg21730334_RPL23AP12	0.000600367	0.000786597	0.633908367	0.633908367	M1	Male	trans
cg25079802_MTND5P31	0.000600368	0.000786597	0.679853335	0.679853335	M1	Male	trans
cg04566147_PPM1L	0.000600369	0.000786597	-0.546461021	0.546461021	M1	Male	trans
cg01921484_SUMO1P1	0.000600374	0.000786604	-0.3845272	0.3845272	M1	Male	trans
cg14732488_ENSG00000226647	0.000600376	0.000786605	-0.473296326	0.473296326	M1	Male	trans
cg05948127_RAET1E-AS1	0.000600379	0.000786608	-0.808210935	0.808210935	M1	Male	trans
cg20821566_SNORD127	0.00060038	0.000786608	-0.568484917	0.568484917	M1	Male	trans
cg09422908_TRAK1	0.00060038	0.000786608	-0.482537464	0.482537464	M1	Male	trans
cg08630891_SNORD12	0.000600382	0.000786609	1.435180924	1.435180924	M1	Male	trans
cg08012663_NUP35P1	0.000600384	0.000786611	-0.393429401	0.393429401	M1	Male	trans
cg06054099_LINC01276	0.000600385	0.000786611	-0.421079916	0.421079916	M1	Male	trans
cg13712686_ACTG1P10	0.000600386	0.000786611	0.71052226	0.71052226	M1	Male	trans
cg10959048_IL7R	0.000600388	0.000786613	-0.649128299	0.649128299	M1	Male	trans
cg02784823_LRIG1	0.000600389	0.000786613	0.472094725	0.472094725	M1	Male	trans
cg08894280_ME3	0.00060039	0.000786613	-1.16159576	1.16159576	M1	Male	trans
cg20626045_ENSG00000230831	0.00060039	0.000786613	-0.707122628	0.707122628	M1	Male	trans
cg02216951_RPS3AP47	0.000600392	0.000786616	0.481905342	0.481905342	M1	Male	trans
cg20847228_RN7SKP161	0.000600394	0.000786617	0.776560701	0.776560701	M1	Male	trans
cg10384015_TICAM1	0.000600396	0.000786618	0.634196936	0.634196936	M1	Male	trans
cg04212021_RPS15AP36	0.000600396	0.000786618	0.40325527	0.40325527	M1	Male	trans
cg15664152_GSE1	0.000600398	0.000786618	0.587614026	0.587614026	M1	Male	trans
cg04132177_VN1R17P	0.000600398	0.000786618	-0.416611821	0.416611821	M1	Male	trans
cg00134973_MINDY2	0.000600401	0.000786622	-0.692151593	0.692151593	M1	Male	trans
cg11376341_RNF212	0.000600402	0.000786622	-0.576824113	0.576824113	M1	Male	trans
cg12800122_UNC5B	0.000600405	0.000786624	0.414956734	0.414956734	M1	Male	trans
cg21744417_HSPB8	0.000600405	0.000786624	-0.307894387	0.307894387	M1	Male	trans
cg13188416_LINC02052	0.000600407	0.000786625	-3.117669872	3.117669872	M1	Male	trans
cg04667775_RNA5SP251	0.000600408	0.000786625	-0.620169675	0.620169675	M1	Male	trans
cg09908042_C19orf73	0.000600408	0.000786625	-0.705037217	0.705037217	M1	Male	trans
cg03655023_GLUD1	0.000600409	0.000786626	-0.477150442	0.477150442	M1	Male	trans
cg10747185_SNTG1	0.000600411	0.000786627	-0.69512014	0.69512014	M1	Male	trans
cg07474672_SLC26A4-AS1	0.000600411	0.000786627	-0.462955484	0.462955484	M1	Male	trans
cg00268219_RFX8	0.000600415	0.00078663	-0.370705816	0.370705816	M1	Male	trans
cg17562277_USP17L2	0.000600415	0.00078663	0.867655629	0.867655629	M1	Male	trans
cg02340312_PHLDA1	0.000600417	0.000786631	-0.461224458	0.461224458	M1	Male	trans
cg15725238_TTTY1B	0.000600417	0.000786631	-0.494565048	0.494565048	M1	Male	trans
cg25804542_BHLHB9	0.000600418	0.000786631	0.638620188	0.638620188	M1	Male	trans
cg16324899_SNORD109B	0.000600418	0.000786631	-0.693433106	0.693433106	M1	Male	trans
cg24440633_CHAT	0.00060042	0.000786633	-0.126607157	0.126607157	M1	Male	trans
cg21501195_ENSG00000225869	0.000600424	0.000786636	-0.707202611	0.707202611	M1	Male	trans
cg15178807_RNU6-644P	0.000600424	0.000786636	-0.49699578	0.49699578	M1	Male	trans
cg09073539_PJVK	0.00060043	0.000786642	-0.578094755	0.578094755	M1	Male	trans
cg25808225_SCUBE2	0.00060043	0.000786642	-0.473522019	0.473522019	M1	Male	trans
cg22407458_SLCO1B3	0.000600431	0.000786642	-0.772312631	0.772312631	M1	Male	trans
cg01760119_SNORA68	0.000600432	0.000786643	0.352260058	0.352260058	M1	Male	trans
cg04621455_RNVU1-1	0.000600433	0.000786643	-0.629643868	0.629643868	M1	Male	trans
cg03958512_ENSG00000231533	0.000600434	0.000786643	-0.708303669	0.708303669	M1	Male	trans
cg07815169_ENSG00000229327	0.000600437	0.000786646	-0.540966756	0.540966756	M1	Male	trans
cg25669593_RRAS2P1	0.000600437	0.000786646	-0.588600669	0.588600669	M1	Male	trans
cg25079802_RARRES2	0.000600443	0.000786653	-0.69621721	0.69621721	M1	Male	trans
cg02532528_ENSG00000229172	0.000600446	0.000786655	-0.761847735	0.761847735	M1	Male	trans
cg07196688_AKR1B10	0.000600446	0.000786655	0.710658267	0.710658267	M1	Male	trans
cg23667707_ENSG00000234019	0.000600447	0.000786655	-0.357963251	0.357963251	M1	Male	trans
cg21696374_FGG	0.000600448	0.000786656	-0.306361555	0.306361555	M1	Male	trans
cg18701685_PRDM1	0.000600449	0.000786656	0.622950158	0.622950158	M1	Male	trans
cg07096305_FGD5-AS1	0.00060045	0.000786656	0.458321221	0.458321221	M1	Male	trans
cg15001930_ENSG00000226376	0.000600452	0.000786657	-0.641722852	0.641722852	M1	Male	trans
cg17051704_PPP3CB	0.000600452	0.000786657	0.50636978	0.50636978	M1	Male	trans
cg06846495_ACTG1P10	0.000600453	0.000786657	0.641976499	0.641976499	M1	Male	trans
cg18748549_MTA3P1	0.000600456	0.000786659	-0.795308716	0.795308716	M1	Male	trans
cg02807047_RNA5SP37	0.000600457	0.000786659	0.62500255	0.62500255	M1	Male	trans
cg18563970_RPS15P9	0.000600461	0.000786663	-0.676220944	0.676220944	M1	Male	trans
cg11056334_CNN3	0.000600462	0.000786665	-0.36370167	0.36370167	M1	Male	trans
cg08012663_RPL31P47	0.000600465	0.000786667	-0.403533836	0.403533836	M1	Male	trans
cg18638769_FMN2	0.000600468	0.00078667	-0.401888073	0.401888073	M1	Male	trans
cg18810937_KRT1	0.000600469	0.000786671	-0.290787633	0.290787633	M1	Male	trans
cg14924064_RN7SKP77	0.00060047	0.000786671	0.589131362	0.589131362	M1	Male	trans
cg25737992_PLIN4	0.000600471	0.000786671	-0.469903898	0.469903898	M1	Male	trans
cg19472786_RNU6-588P	0.000600471	0.000786671	0.377861912	0.377861912	M1	Male	trans
cg26464626_H2BC15	0.000600473	0.000786673	0.44843246	0.44843246	M1	Male	trans
cg09371091_ENSG00000234425	0.000600476	0.000786674	0.45413472	0.45413472	M1	Male	trans
cg22484330_CCDC144NL	0.000600476	0.000786674	0.603777149	0.603777149	M1	Male	trans
cg21946824_SNORD67	0.000600477	0.000786674	0.375455847	0.375455847	M1	Male	trans
cg07161822_ENSG00000229066	0.000600477	0.000786674	0.836592431	0.836592431	M1	Male	trans
cg13998223_ATP11A-AS1	0.000600478	0.000786674	-0.367526849	0.367526849	M1	Male	trans
cg05861871_MTND5P25	0.000600484	0.000786682	-0.505920065	0.505920065	M1	Male	trans
cg00554858_ENSG00000225603	0.000600486	0.000786683	0.682604055	0.682604055	M1	Male	trans
cg09947311_RNU6-514P	0.000600488	0.000786685	0.639921942	0.639921942	M1	Male	trans
cg24711324_LINC01765	0.000600488	0.000786685	-0.49269145	0.49269145	M1	Male	trans
cg22179430_TYRO3	0.00060049	0.000786686	0.556181787	0.556181787	M1	Male	trans
cg09730272_MIR16-1	0.000600491	0.000786687	-0.671623026	0.671623026	M1	Male	trans
cg25938960_ENSG00000237768	0.000600492	0.000786687	-0.753279959	0.753279959	M1	Male	trans
cg14311085_THAP8	0.000600494	0.000786689	-0.374955328	0.374955328	M1	Male	trans
cg03004860_ENSG00000230003	0.000600496	0.00078669	-0.569927408	0.569927408	M1	Male	trans
cg07984212_FAR2P3	0.000600496	0.00078669	0.646435394	0.646435394	M1	Male	trans
cg22918152_NACA	0.000600501	0.000786695	0.684528119	0.684528119	M1	Male	trans
cg17186655_RNU7-185P	0.000600501	0.000786695	0.842240826	0.842240826	M1	Male	trans
cg27465654_ENSG00000234584	0.000600502	0.000786695	0.286580413	0.286580413	M1	Male	trans
cg21346154_NPM1P11	0.000600503	0.000786695	-0.55143684	0.55143684	M1	Male	trans
cg24604214_MTCYBP24	0.000600503	0.000786695	-0.422304395	0.422304395	M1	Male	trans
cg17855264_KLK3	0.000600506	0.000786697	-0.646293802	0.646293802	M1	Male	trans
cg19825437_KCNAB1-AS1	0.000600508	0.000786698	-0.421201264	0.421201264	M1	Male	trans
cg00758881_ENSG00000224738	0.000600508	0.000786698	0.523506043	0.523506043	M1	Male	trans
cg11937821_MIR620	0.000600509	0.000786698	-0.337298099	0.337298099	M1	Male	trans
cg11482606_ENSG00000228399	0.00060051	0.000786698	-0.518622643	0.518622643	M1	Male	trans
cg01318665_ENSG00000232725	0.00060051	0.000786698	0.669625808	0.669625808	M1	Male	trans
cg07814260_GCK	0.000600512	0.000786699	0.358376465	0.358376465	M1	Male	trans
cg09777060_ENSG00000241886	0.000600513	0.0007867	-0.319947435	0.319947435	M1	Male	trans
cg12163800_ATP11B	0.000600516	0.000786701	-2.289654879	2.289654879	M1	Male	trans
cg25628325_APBB3	0.000600516	0.000786701	0.642296934	0.642296934	M1	Male	trans
cg11593799_ADGRE1	0.000600516	0.000786701	-0.215637951	0.215637951	M1	Male	trans
cg15433807_SLAMF6	0.000600518	0.000786703	-1.195106877	1.195106877	M1	Male	trans
cg19703425_AKR1E2	0.000600521	0.000786706	-0.760115793	0.760115793	M1	Male	trans
cg02671217_IL1R1	0.000600522	0.000786707	-0.59286326	0.59286326	M1	Male	trans
cg26967619_C11orf86	0.000600525	0.00078671	0.681961805	0.681961805	M1	Male	trans
cg05497124_ITGA2B	0.000600529	0.000786714	-0.666438859	0.666438859	M1	Male	trans
cg24042772_TERF1P5	0.000600531	0.000786716	-0.30301413	0.30301413	M1	Male	trans
cg23404528_ENSG00000226380	0.000600532	0.000786716	0.409162031	0.409162031	M1	Male	trans
cg07898743_TRAV25	0.000600533	0.000786717	0.609042377	0.609042377	M1	Male	trans
cg09828310_OR7E53P	0.000600536	0.000786718	-0.408378951	0.408378951	M1	Male	trans
cg10993517_PTPRVP	0.000600536	0.000786718	-0.645350551	0.645350551	M1	Male	trans
cg21849790_ENSG00000240895	0.000600536	0.000786718	0.497275612	0.497275612	M1	Male	trans
cg03655023_KCNMA1-AS3	0.000600538	0.00078672	-0.488201598	0.488201598	M1	Male	trans
cg17051704_SRM	0.00060054	0.000786721	-0.456395241	0.456395241	M1	Male	trans
cg05818000_PKIA	0.000600541	0.000786721	-0.589962923	0.589962923	M1	Male	trans
cg18951847_MLPH	0.000600541	0.000786721	0.677826244	0.677826244	M1	Male	trans
cg03480243_LINC02532	0.000600542	0.000786721	-0.490735878	0.490735878	M1	Male	trans
cg19704554_ACTR3P2	0.000600543	0.000786721	-0.541006215	0.541006215	M1	Male	trans
cg06219490_PLTP	0.000600543	0.000786721	-0.693431715	0.693431715	M1	Male	trans
cg08124553_MRPS18A	0.000600544	0.000786722	0.473159815	0.473159815	M1	Male	trans
cg06026636_RAB35	0.000600547	0.000786723	0.560756961	0.560756961	M1	Male	trans
cg09483607_GNPDA2	0.000600548	0.000786724	-0.507978067	0.507978067	M1	Male	trans
cg05238750_ENSG00000225632	0.000600552	0.000786729	0.757069312	0.757069312	M1	Male	trans
cg13229245_BIVM	0.000600554	0.00078673	0.374528963	0.374528963	M1	Male	trans
cg02216951_NDFIP1	0.000600554	0.00078673	0.559848618	0.559848618	M1	Male	trans
cg12163800_DENND1B	0.000600555	0.00078673	-2.259309415	2.259309415	M1	Male	trans
cg06649540_RN7SL105P	0.000600556	0.00078673	-0.590482358	0.590482358	M1	Male	trans
cg18301136_ENSG00000228553	0.000600557	0.000786731	-0.448906862	0.448906862	M1	Male	trans
cg25604613_GRHL3-AS1	0.000600558	0.000786731	-0.449218669	0.449218669	M1	Male	trans
cg22021226_ACTG1P10	0.000600562	0.000786736	0.59261307	0.59261307	M1	Male	trans
cg04940822_CABYRP1	0.000600564	0.000786736	0.646173398	0.646173398	M1	Male	trans
cg05636584_NUDT8	0.000600568	0.00078674	0.612956192	0.612956192	M1	Male	trans
cg18819262_DEFB131D	0.000600568	0.00078674	-0.531104584	0.531104584	M1	Male	trans
cg12800122_TBC1D13	0.00060057	0.00078674	0.517941637	0.517941637	M1	Male	trans
cg00240598_LINC01087	0.00060057	0.00078674	-0.589562039	0.589562039	M1	Male	trans
cg24282141_CLSTN2	0.00060057	0.00078674	-0.390496703	0.390496703	M1	Male	trans
cg23151860_TMEM50A	0.00060057	0.00078674	0.767402161	0.767402161	M1	Male	trans
cg13631245_ENSG00000229494	0.000600571	0.00078674	-0.601982279	0.601982279	M1	Male	trans
cg00282674_RNA5SP333	0.000600573	0.000786741	0.49130682	0.49130682	M1	Male	trans
cg25212717_CFL1P3	0.000600574	0.000786741	-0.377083405	0.377083405	M1	Male	trans
cg12163800_RMDN2	0.000600575	0.000786743	-2.461371822	2.461371822	M1	Male	trans
cg11295357_SHANK2	0.000600576	0.000786743	-0.513354173	0.513354173	M1	Male	trans
cg13318793_VAC14	0.000600577	0.000786743	-0.601910176	0.601910176	M1	Male	trans
cg22152156_DPYS	0.000600579	0.000786745	-0.452043447	0.452043447	M1	Male	trans
cg02682924_KIF5A	0.000600581	0.000786746	-0.086070373	0.086070373	M1	Male	trans
cg04607323_UBTFL5	0.000600586	0.000786749	-0.655076502	0.655076502	M1	Male	trans
cg25787670_ENSG00000236394	0.000600586	0.000786749	-1.487354896	1.487354896	M1	Male	trans
cg11547110_ENSG00000236246	0.000600589	0.000786749	-0.60026868	0.60026868	M1	Male	trans
cg03480243_DTD2	0.00060059	0.000786749	-0.443670311	0.443670311	M1	Male	trans
cg27204205_RNLS	0.00060059	0.000786749	-1.101296298	1.101296298	M1	Male	trans
cg02913884_RPL39P31	0.000600591	0.000786749	0.457304198	0.457304198	M1	Male	trans
cg24588582_SLC25A15P1	0.000600592	0.000786749	-0.818564916	0.818564916	M1	Male	trans
cg21873967_PNRC2P1	0.000600592	0.000786749	-0.542842524	0.542842524	M1	Male	trans
cg25601460_ENSG00000236145	0.000600593	0.000786749	-0.406904147	0.406904147	M1	Male	trans
cg13983277_ACER2P1	0.000600593	0.000786749	-0.367377784	0.367377784	M1	Male	trans
cg08662043_ALB	0.000600595	0.000786749	-0.46059474	0.46059474	M1	Male	trans
cg23053444_ENSG00000213579	0.000600595	0.000786749	0.397279131	0.397279131	M1	Male	trans
cg16999170_RNA5SP141	0.000600597	0.000786749	-0.415602645	0.415602645	M1	Male	trans
cg20821566_ENSG00000229327	0.000600598	0.000786749	-0.439789749	0.439789749	M1	Male	trans
cg16914890_C3orf20	0.0006006	0.000786749	-0.454608493	0.454608493	M1	Male	trans
cg24299929_DDX39BP1	0.0006006	0.000786749	-0.464876203	0.464876203	M1	Male	trans
cg24728770_FAM71D	0.0006006	0.000786749	-0.483721224	0.483721224	M1	Male	trans
cg07410464_RNU6-1289P	0.000600603	0.000786749	-0.585537438	0.585537438	M1	Male	trans
cg17653352_ZNF503-AS1	0.000600603	0.000786749	-0.607629238	0.607629238	M1	Male	trans
cg11904906_TBR1	0.000600604	0.000786749	0.335582644	0.335582644	M1	Male	trans
cg23005102_RNF207-AS1	0.000600604	0.000786749	-0.582937159	0.582937159	M1	Male	trans
cg10295807_TMEM106A	0.000600604	0.000786749	-0.396726807	0.396726807	M1	Male	trans
cg07096305_CARF	0.000600608	0.000786749	0.524379981	0.524379981	M1	Male	trans
cg14703829_ENSG00000235069	0.00060061	0.000786749	0.620962854	0.620962854	M1	Male	trans
cg01028000_RN7SKP137	0.00060061	0.000786749	-0.356809651	0.356809651	M1	Male	trans
cg09410841_MIR320C1	0.000600611	0.000786749	0.730241697	0.730241697	M1	Male	trans
cg04918684_AZGP1	0.000600611	0.000786749	0.892733251	0.892733251	M1	Male	trans
cg05103573_KLK6	0.000600614	0.000786749	-0.353466911	0.353466911	M1	Male	trans
cg22844925_GAPDHP25	0.000600616	0.000786749	0.72108603	0.72108603	M1	Male	trans
cg14241320_CRISP3	0.000600617	0.000786749	0.549972259	0.549972259	M1	Male	trans
cg15741247_OR2T6	0.000600622	0.000786749	-0.004212078	0.004212078	M1	Male	trans
cg15741247_MIR8485	0.000600622	0.000786749	-0.467299353	0.467299353	M1	Male	trans
cg15741247_IGKV6D-41	0.000600622	0.000786749	-0.480186225	0.480186225	M1	Male	trans
cg15741247_MTCYBP8	0.000600622	0.000786749	-0.676566064	0.676566064	M1	Male	trans
cg15741247_RNA5SP140	0.000600622	0.000786749	-0.676566064	0.676566064	M1	Male	trans
cg15741247_BPESC1	0.000600622	0.000786749	-0.676566064	0.676566064	M1	Male	trans
cg15741247_MIR588	0.000600622	0.000786749	-0.480186225	0.480186225	M1	Male	trans
cg15741247_RNA5SP306	0.000600622	0.000786749	-0.676566064	0.676566064	M1	Male	trans
cg15741247_OR8A1	0.000600622	0.000786749	-0.081894171	0.081894171	M1	Male	trans
cg15741247_LINC00358	0.000600622	0.000786749	-0.676566064	0.676566064	M1	Male	trans
cg15741247_RPL17P2	0.000600622	0.000786749	-0.480186225	0.480186225	M1	Male	trans
cg15741247_RNU1-80P	0.000600622	0.000786749	-0.303470049	0.303470049	M1	Male	trans
cg15741247_ENSG00000207147	0.000600622	0.000786749	-0.676566064	0.676566064	M1	Male	trans
cg15741247_ENSG00000216754	0.000600622	0.000786749	-0.676566064	0.676566064	M1	Male	trans
cg15741247_ENSG00000221148	0.000600622	0.000786749	-0.676566064	0.676566064	M1	Male	trans
cg15741247_U3	0.000600622	0.000786749	-0.480186225	0.480186225	M1	Male	trans
cg15741247_ENSG00000223917	0.000600622	0.000786749	-0.676566064	0.676566064	M1	Male	trans
cg15741247_ENSG00000235152	0.000600622	0.000786749	-0.303470049	0.303470049	M1	Male	trans
cg15741247_ENSG00000241345	0.000600622	0.000786749	-0.676566064	0.676566064	M1	Male	trans
cg15741247_UQCRHP3	0.000600622	0.000786749	-0.516377396	0.516377396	M1	Male	trans
cg15741247_ZNF736P1Y	0.000600622	0.000786749	-0.676566064	0.676566064	M1	Male	trans
cg15741247_ZNF736P2Y	0.000600622	0.000786749	-0.676566064	0.676566064	M1	Male	trans
cg15741247_RN7SL231P	0.000600622	0.000786749	-0.456140747	0.456140747	M1	Male	trans
cg15741247_ENSG00000228400	0.000600622	0.000786749	-0.445934965	0.445934965	M1	Male	trans
cg15741247_ENSG00000231460	0.000600622	0.000786749	-0.239229916	0.239229916	M1	Male	trans
cg26287816_NMNAT1P3	0.000600626	0.000786752	1.023975965	1.023975965	M1	Male	trans
cg26287816_ENSG00000219273	0.000600626	0.000786752	0.61926819	0.61926819	M1	Male	trans
cg04470905_ATP5PBP3	0.000600628	0.000786753	0.360568083	0.360568083	M1	Male	trans
cg18893612_FLYWCH1	0.000600628	0.000786753	0.45577711	0.45577711	M1	Male	trans
cg14919558_ELOA2	0.000600628	0.000786753	1.304379279	1.304379279	M1	Male	trans
cg24737292_CRYAA	0.000600632	0.000786756	-0.694905478	0.694905478	M1	Male	trans
cg25513610_AGBL3	0.000600634	0.000786758	0.452946066	0.452946066	M1	Male	trans
cg14409406_ENSG00000233834	0.000600635	0.000786759	-0.576501818	0.576501818	M1	Male	trans
cg16062368_RNU6-591P	0.000600637	0.00078676	-0.965875114	0.965875114	M1	Male	trans
cg09483607_WBP4	0.00060064	0.000786763	-0.544867693	0.544867693	M1	Male	trans
cg25180916_RN7SKP42	0.00060064	0.000786763	-0.655161757	0.655161757	M1	Male	trans
cg19579176_GSTA6P	0.000600642	0.000786764	-0.481689361	0.481689361	M1	Male	trans
cg08268925_HRG	0.000600642	0.000786764	-0.610381747	0.610381747	M1	Male	trans
cg11171466_ZNF146	0.000600647	0.000786767	-0.610845447	0.610845447	M1	Male	trans
cg01346252_XGY1	0.000600648	0.000786767	-0.483057067	0.483057067	M1	Male	trans
cg01346252_ENSG00000224054	0.000600648	0.000786767	-0.94597819	0.94597819	M1	Male	trans
cg15753746_MYO5BP2	0.000600649	0.000786767	0.623870781	0.623870781	M1	Male	trans
cg01007872_RNU6-141P	0.000600651	0.000786767	0.611467427	0.611467427	M1	Male	trans
cg23093741_TRAJ41	0.000600651	0.000786767	-0.377101343	0.377101343	M1	Male	trans
cg09073539_NSUN7	0.000600651	0.000786767	-0.578488927	0.578488927	M1	Male	trans
cg15120247_HOMER1	0.000600651	0.000786767	-0.508268589	0.508268589	M1	Male	trans
cg00060404_FCGR1A	0.000600652	0.000786767	-0.535659824	0.535659824	M1	Male	trans
cg11282828_IGLV6-57	0.000600655	0.000786769	-0.498924314	0.498924314	M1	Male	trans
cg12775659_Y_RNA	0.000600655	0.000786769	0.522774037	0.522774037	M1	Male	trans
cg00458691_POU6F2-AS2	0.000600655	0.000786769	-0.799043717	0.799043717	M1	Male	trans
cg09802689_ELOA	0.000600656	0.000786769	0.662650872	0.662650872	M1	Male	trans
cg19878597_FAM133FP	0.000600656	0.000786769	0.411941272	0.411941272	M1	Male	trans
cg07405255_ZNF542P	0.000600659	0.000786771	-0.722089921	0.722089921	M1	Male	trans
cg12225344_ENSG00000237293	0.000600662	0.000786775	-0.471681579	0.471681579	M1	Male	trans
cg03322752_PDYN-AS1	0.000600663	0.000786776	-0.581488386	0.581488386	M1	Male	trans
cg24524166_MIR620	0.000600666	0.000786778	0.348263028	0.348263028	M1	Male	trans
cg24525967_PNOC	0.000600667	0.000786778	-0.546247462	0.546247462	M1	Male	trans
cg20137750_HIF3A	0.000600668	0.000786779	-0.484336841	0.484336841	M1	Male	trans
cg04601779_PPAN-P2RY11	0.000600668	0.000786779	-0.644345402	0.644345402	M1	Male	trans
cg05799088_ADAMTSL4	0.000600671	0.000786781	-0.31084079	0.31084079	M1	Male	trans
cg21689511_TNFRSF25	0.000600673	0.000786783	0.599172864	0.599172864	M1	Male	trans
cg09577804_ENSG00000215838	0.000600675	0.000786784	-0.657819541	0.657819541	M1	Male	trans
cg23437483_SYCN	0.000600678	0.000786787	-0.4205508	0.4205508	M1	Male	trans
cg12046819_SIAH3	0.000600678	0.000786787	0.462799381	0.462799381	M1	Male	trans
cg18495484_RN7SL790P	0.000600681	0.00078679	-0.995837119	0.995837119	M1	Male	trans
cg08625065_FBXW4P1	0.000600683	0.000786792	0.517890458	0.517890458	M1	Male	trans
cg19408449_PRKCQ-AS1	0.000600684	0.000786792	-0.420140506	0.420140506	M1	Male	trans
cg01093934_ENSG00000235861	0.000600685	0.000786792	-0.723208387	0.723208387	M1	Male	trans
cg25469381_VGLL1	0.000600689	0.000786796	0.638674448	0.638674448	M1	Male	trans
cg08992305_IGLV4-60	0.00060069	0.000786796	0.610501101	0.610501101	M1	Male	trans
cg25122934_ENSG00000186076	0.00060069	0.000786796	0.375272569	0.375272569	M1	Male	trans
cg23328066_SERPINB6	0.000600691	0.000786796	-1.085670615	1.085670615	M1	Male	trans
cg03734225_GPD2	0.000600691	0.000786796	-0.390690221	0.390690221	M1	Male	trans
cg03966685_PICK1	0.000600692	0.000786796	0.58488019	0.58488019	M1	Male	trans
cg02129159_HNMT	0.000600692	0.000786796	-0.679208021	0.679208021	M1	Male	trans
cg18749990_ANAPC1P6	0.000600694	0.000786796	-0.554847673	0.554847673	M1	Male	trans
cg22329438_ZNF101P1	0.000600695	0.000786796	-0.548382221	0.548382221	M1	Male	trans
cg08817867_RNY4P36	0.000600695	0.000786796	0.608695595	0.608695595	M1	Male	trans
cg07793432_MAP7D1	0.000600695	0.000786796	0.4999038	0.4999038	M1	Male	trans
cg19987111_FBN3	0.000600696	0.000786796	-0.363612659	0.363612659	M1	Male	trans
cg03958058_CDY6P	0.000600705	0.000786803	-0.564178904	0.564178904	M1	Male	trans
cg11722376_EIF4EP1	0.000600707	0.000786803	0.519461275	0.519461275	M1	Male	trans
cg06772671_RNU2-18P	0.000600707	0.000786803	-0.748168582	0.748168582	M1	Male	trans
cg23642017_CICP5	0.000600707	0.000786803	-0.545012106	0.545012106	M1	Male	trans
cg02671217_LPAR6	0.000600707	0.000786803	-0.467249747	0.467249747	M1	Male	trans
cg22801868_RNU6-933P	0.000600709	0.000786803	0.512926975	0.512926975	M1	Male	trans
cg00241218_RNU1-56P	0.000600709	0.000786803	0.648144762	0.648144762	M1	Male	trans
cg08333487_MAGEB2	0.00060071	0.000786803	-0.818860777	0.818860777	M1	Male	trans
cg03471195_MAGEA9	0.000600711	0.000786803	-0.501636291	0.501636291	M1	Male	trans
cg26390598_POT1-AS1	0.000600711	0.000786803	-0.736278057	0.736278057	M1	Male	trans
cg16920882_RUVBL1-AS1	0.000600712	0.000786803	-0.568594917	0.568594917	M1	Male	trans
cg08838447_ZNF703	0.000600717	0.000786803	-0.405368328	0.405368328	M1	Male	trans
cg00999469_BRD8	0.00060072	0.000786803	0.634650545	0.634650545	M1	Male	trans
cg15520845_OR4S1	0.000600721	0.000786803	-0.754392109	0.754392109	M1	Male	trans
cg27513510_AP3B2	0.000600722	0.000786803	-0.780374785	0.780374785	M1	Male	trans
cg16060867_CEACAMP9	0.000600724	0.000786803	-0.296876447	0.296876447	M1	Male	trans
cg12938017_ENSG00000224817	0.000600726	0.000786803	0.430045973	0.430045973	M1	Male	trans
cg20100151_ENSG00000222031	0.000600726	0.000786803	-0.554293654	0.554293654	M1	Male	trans
cg14554157_RNU6-1169P	0.000600728	0.000786803	0.497143596	0.497143596	M1	Male	trans
cg02945385_TRAV25	0.000600728	0.000786803	-0.764076072	0.764076072	M1	Male	trans
cg27032787_RPL23AP12	0.000600731	0.000786803	-0.601372842	0.601372842	M1	Male	trans
cg24996565_LINC01400	0.000600731	0.000786803	-0.535624415	0.535624415	M1	Male	trans
cg07679492_PET100	0.000600731	0.000786803	0.482428515	0.482428515	M1	Male	trans
cg11850659_ENSG00000230521	0.000600733	0.000786803	-0.585563855	0.585563855	M1	Male	trans
cg05470459_LCN1	0.000600734	0.000786803	-1.079718649	1.079718649	M1	Male	trans
cg12163800_KCTD9	0.000600734	0.000786803	-2.161140857	2.161140857	M1	Male	trans
cg17414101_HTR1D	0.000600736	0.000786803	0.569427092	0.569427092	M1	Male	trans
cg13202325_C11orf21	0.000600736	0.000786803	0.505559503	0.505559503	M1	Male	trans
cg07405255_PLPBP	0.000600736	0.000786803	-0.758907238	0.758907238	M1	Male	trans
cg13689801_RNU6-1071P	0.000600736	0.000786803	-0.551095487	0.551095487	M1	Male	trans
cg13689801_MROH4P	0.000600736	0.000786803	-0.551095487	0.551095487	M1	Male	trans
cg13689801_RNU6-1313P	0.000600736	0.000786803	-0.551095487	0.551095487	M1	Male	trans
cg13689801_RNU4-6P	0.000600736	0.000786803	-0.551095487	0.551095487	M1	Male	trans
cg13689801_ENSG00000225333	0.000600736	0.000786803	-0.551095487	0.551095487	M1	Male	trans
cg13689801_ENSG00000226043	0.000600736	0.000786803	-0.551095487	0.551095487	M1	Male	trans
cg13689801_ENSG00000228877	0.000600736	0.000786803	-0.551095487	0.551095487	M1	Male	trans
cg13689801_ENSG00000237083	0.000600736	0.000786803	-0.551095487	0.551095487	M1	Male	trans
cg13689801_KRT18P64	0.000600736	0.000786803	-0.435197417	0.435197417	M1	Male	trans
cg13689801_RNU4-12P	0.000600736	0.000786803	-0.776474804	0.776474804	M1	Male	trans
cg13689801_ROBO2P1	0.000600736	0.000786803	-0.26054615	0.26054615	M1	Male	trans
cg13689801_RPS26P40	0.000600736	0.000786803	-0.776474804	0.776474804	M1	Male	trans
cg13689801_OR10G7	0.000600736	0.000786803	-0.004419944	0.004419944	M1	Male	trans
cg13689801_RN7SL167P	0.000600736	0.000786803	-0.696567147	0.696567147	M1	Male	trans
cg13689801_SSX8P	0.000600736	0.000786803	-0.776474804	0.776474804	M1	Male	trans
cg13689801_ENSG00000230695	0.000600736	0.000786803	-0.165852403	0.165852403	M1	Male	trans
cg13689801_HSPA8P20	0.000600736	0.000786803	-0.167762584	0.167762584	M1	Male	trans
cg13689801_RNU6-465P	0.000600736	0.000786803	-0.126281263	0.126281263	M1	Male	trans
cg13689801_SGCEP1	0.000600736	0.000786803	-0.323033044	0.323033044	M1	Male	trans
cg13689801_SLC25A5P7	0.000600736	0.000786803	-0.36357335	0.36357335	M1	Male	trans
cg13689801_RPL5P28	0.000600736	0.000786803	-0.392629253	0.392629253	M1	Male	trans
cg13689801_ENSG00000227519	0.000600736	0.000786803	-0.195802961	0.195802961	M1	Male	trans
cg09227795_DDIT4L	0.000600737	0.000786803	-0.400759523	0.400759523	M1	Male	trans
cg07264993_GSPT1	0.000600737	0.000786803	-0.392253491	0.392253491	M1	Male	trans
cg26404212_RNU6-429P	0.000600739	0.000786805	-0.665732138	0.665732138	M1	Male	trans
cg04601779_TRY2P	0.000600741	0.000786806	-0.513516477	0.513516477	M1	Male	trans
cg25628325_EVI5L	0.000600743	0.000786808	0.529372313	0.529372313	M1	Male	trans
cg21049487_ATOH8	0.000600744	0.000786809	-0.482445205	0.482445205	M1	Male	trans
cg25019707_ENSG00000230631	0.000600746	0.000786809	0.613661202	0.613661202	M1	Male	trans
cg18635497_ENSG00000228982	0.000600748	0.000786809	0.485178097	0.485178097	M1	Male	trans
cg24856383_RN7SL441P	0.000600748	0.000786809	0.809313173	0.809313173	M1	Male	trans
cg09241561_MKX-AS1	0.000600749	0.000786809	-0.561816163	0.561816163	M1	Male	trans
cg18893612_SFRP5	0.000600749	0.000786809	0.559855581	0.559855581	M1	Male	trans
cg11086960_TMTC2	0.000600749	0.000786809	-0.684843454	0.684843454	M1	Male	trans
cg06820975_CBLIF	0.00060075	0.00078681	0.498434889	0.498434889	M1	Male	trans
cg23287005_TLX1NB	0.000600752	0.00078681	-0.559898087	0.559898087	M1	Male	trans
cg14468692_ENSG00000236960	0.000600752	0.00078681	-0.766131708	0.766131708	M1	Male	trans
cg25276700_ZC3H12A	0.000600754	0.000786811	0.454094151	0.454094151	M1	Male	trans
cg07096305_TMEM67	0.000600757	0.000786814	0.464620938	0.464620938	M1	Male	trans
cg12256753_BRK1P1	0.000600758	0.000786814	-0.254073223	0.254073223	M1	Male	trans
cg20750932_ARRB2	0.000600759	0.000786815	-0.460881301	0.460881301	M1	Male	trans
cg16963484_RNU6-813P	0.00060076	0.000786815	-0.521878417	0.521878417	M1	Male	trans
cg06528803_ENSG00000234394	0.000600761	0.000786815	-0.526192471	0.526192471	M1	Male	trans
cg20033591_EIF4A1P5	0.000600761	0.000786815	1.581202656	1.581202656	M1	Male	trans
cg09837951_LINC01206	0.000600763	0.000786817	-0.667573062	0.667573062	M1	Male	trans
cg07110166_PARP12	0.000600764	0.000786817	-0.378324329	0.378324329	M1	Male	trans
cg16999170_SLU7	0.000600764	0.000786817	-0.712721641	0.712721641	M1	Male	trans
cg24711324_NANP	0.000600765	0.000786817	-0.53262463	0.53262463	M1	Male	trans
cg21600781_RNU6-598P	0.000600768	0.000786819	-0.763919976	0.763919976	M1	Male	trans
cg21241195_ENSG00000233406	0.00060077	0.000786819	-0.500960203	0.500960203	M1	Male	trans
cg11086960_ESD	0.00060077	0.000786819	-0.642361859	0.642361859	M1	Male	trans
cg11056334_NDUFS4	0.00060077	0.000786819	-0.315633711	0.315633711	M1	Male	trans
cg04202539_CIR1P3	0.000600771	0.000786819	-0.909326352	0.909326352	M1	Male	trans
cg11171466_SENP6	0.000600771	0.000786819	-0.629230155	0.629230155	M1	Male	trans
cg12372163_FLT1P1	0.000600772	0.00078682	-0.461945967	0.461945967	M1	Male	trans
cg18359218_FTH1P11	0.000600775	0.000786821	-0.621541539	0.621541539	M1	Male	trans
cg05334062_HMGN1P20	0.000600775	0.000786821	-1.286376956	1.286376956	M1	Male	trans
cg05334062_RPL36AP51	0.000600775	0.000786821	-0.858313076	0.858313076	M1	Male	trans
cg20630363_GAB1	0.000600776	0.000786821	0.59294007	0.59294007	M1	Male	trans
cg20720042_ENSG00000233862	0.000600779	0.000786824	-0.631602506	0.631602506	M1	Male	trans
cg20831324_KCNC4	0.000600786	0.000786832	-0.604148914	0.604148914	M1	Male	trans
cg14711366_FABP1	0.000600787	0.000786834	-0.46764441	0.46764441	M1	Male	trans
cg01329519_RPS15AP39	0.00060079	0.000786836	0.466417665	0.466417665	M1	Male	trans
cg13696326_SECTM1	0.000600791	0.000786836	0.531412069	0.531412069	M1	Male	trans
cg19415587_ECRG4	0.000600793	0.000786838	-0.586794658	0.586794658	M1	Male	trans
cg14135783_LYPD9P	0.000600795	0.000786839	-0.247139268	0.247139268	M1	Male	trans
cg14135783_ENSG00000235149	0.000600795	0.000786839	-0.19676973	0.19676973	M1	Male	trans
cg03655023_INIP	0.000600799	0.000786843	-0.497177315	0.497177315	M1	Male	trans
cg20045882_VAV1	0.000600801	0.000786845	0.390266695	0.390266695	M1	Male	trans
cg15025375_TFAP2B	0.000600803	0.000786847	-0.584302075	0.584302075	M1	Male	trans
cg13202325_GIMAP3P	0.000600806	0.00078685	0.483156764	0.483156764	M1	Male	trans
cg04025879_MMP23A	0.000600806	0.00078685	-0.50053362	0.50053362	M1	Male	trans
cg13320413_ENSG00000236674	0.000600807	0.00078685	-0.287361372	0.287361372	M1	Male	trans
cg06736113_RCAN2	0.000600809	0.00078685	-0.350372942	0.350372942	M1	Male	trans
cg11555335_GAPDHP31	0.00060081	0.000786851	-0.322203979	0.322203979	M1	Male	trans
cg21356962_HSP90B3P	0.000600811	0.000786852	-0.537920569	0.537920569	M1	Male	trans
cg09410045_ULK1	0.000600813	0.000786853	-0.539165085	0.539165085	M1	Male	trans
cg01614839_HTR2B	0.000600815	0.000786854	0.526879246	0.526879246	M1	Male	trans
cg02621613_ENSG00000230205	0.00060082	0.00078686	-0.582386807	0.582386807	M1	Male	trans
cg18594671_TEX50	0.000600822	0.000786861	0.566148344	0.566148344	M1	Male	trans
cg17180012_CACNA1G	0.000600822	0.000786861	0.454237872	0.454237872	M1	Male	trans
cg02080116_GPRIN2	0.000600824	0.000786863	-0.343300887	0.343300887	M1	Male	trans
cg03734225_HMGCR	0.000600825	0.000786864	-0.494088142	0.494088142	M1	Male	trans
cg25601460_ARRDC2	0.000600827	0.000786864	-0.465699222	0.465699222	M1	Male	trans
cg08380311_ENSG00000225057	0.000600827	0.000786864	0.570959193	0.570959193	M1	Male	trans
cg07405255_LNP1	0.000600828	0.000786864	-0.630018081	0.630018081	M1	Male	trans
cg26296941_C9orf24	0.000600829	0.000786864	0.540440134	0.540440134	M1	Male	trans
cg12589350_AK4P6	0.000600829	0.000786864	-0.579660444	0.579660444	M1	Male	trans
cg12816748_POM121B	0.000600834	0.000786868	-0.466928856	0.466928856	M1	Male	trans
cg15993652_OR1G1	0.000600834	0.000786868	-0.499714076	0.499714076	M1	Male	trans
cg20620047_IL6RP1	0.000600835	0.000786868	-1.430253904	1.430253904	M1	Male	trans
cg07637672_BUD23	0.000600838	0.000786872	-0.618200309	0.618200309	M1	Male	trans
cg10548700_RNU6-668P	0.00060084	0.000786872	0.421635844	0.421635844	M1	Male	trans
cg08120184_EIF4BP9	0.00060084	0.000786872	-0.531942248	0.531942248	M1	Male	trans
cg18452169_XIST	0.000600842	0.000786874	-0.846590607	0.846590607	M1	Male	trans
cg04735960_LCE3E	0.000600844	0.000786875	-0.139912665	0.139912665	M1	Male	trans
cg27108281_F8	0.000600845	0.000786876	-0.509516384	0.509516384	M1	Male	trans
cg06745740_SCAT8	0.00060085	0.000786882	0.380905107	0.380905107	M1	Male	trans
cg19836592_MBLAC2	0.000600854	0.000786886	0.793182038	0.793182038	M1	Male	trans
cg25016308_NUDCP1	0.000600855	0.000786887	0.912147902	0.912147902	M1	Male	trans
cg03655023_EXOSC9	0.000600857	0.000786888	-0.47105473	0.47105473	M1	Male	trans
cg15627834_ENSG00000240973	0.00060086	0.000786891	-0.384432871	0.384432871	M1	Male	trans
cg03689146_DBNL	0.000600861	0.000786891	-0.403003449	0.403003449	M1	Male	trans
cg26930498_IGHV5-78	0.000600861	0.000786891	-0.735855508	0.735855508	M1	Male	trans
cg01449103_CPZ	0.000600862	0.000786891	0.39086783	0.39086783	M1	Male	trans
cg13433881_SIGLEC8	0.000600862	0.000786891	0.449086458	0.449086458	M1	Male	trans
cg19392754_RN7SL259P	0.000600865	0.000786893	0.348673306	0.348673306	M1	Male	trans
cg18205030_SMIM43	0.000600867	0.000786893	-1.026029809	1.026029809	M1	Male	trans
cg24267358_ENSG00000236341	0.000600867	0.000786893	0.66222154	0.66222154	M1	Male	trans
cg12916198_RNU6-1138P	0.000600867	0.000786893	-0.570908335	0.570908335	M1	Male	trans
cg00762705_ENSG00000236098	0.000600868	0.000786893	1.067658985	1.067658985	M1	Male	trans
cg03659680_RPS12P5	0.000600869	0.000786893	-0.772852151	0.772852151	M1	Male	trans
cg23383887_CLPP	0.000600873	0.000786898	0.568842896	0.568842896	M1	Male	trans
cg04089440_NPPA	0.000600876	0.000786901	-0.484130558	0.484130558	M1	Male	trans
cg27650212_SLC66A1	0.000600879	0.000786904	0.511443391	0.511443391	M1	Male	trans
cg27082921_FGF2	0.000600881	0.000786906	-0.452613191	0.452613191	M1	Male	trans
cg12012381_ENSG00000235578	0.000600882	0.000786907	0.759092639	0.759092639	M1	Male	trans
cg14267705_RNY1P11	0.000600886	0.000786909	-0.698734631	0.698734631	M1	Male	trans
cg13752562_RNF181	0.000600889	0.000786909	0.31132632	0.31132632	M1	Male	trans
cg20821566_IPO8	0.000600889	0.000786909	-0.536785897	0.536785897	M1	Male	trans
cg06893379_ENSG00000222031	0.000600889	0.000786909	-0.510612679	0.510612679	M1	Male	trans
cg09997590_VGLL1	0.00060089	0.000786909	-0.628718901	0.628718901	M1	Male	trans
cg12238738_FOLR2	0.00060089	0.000786909	-0.593320406	0.593320406	M1	Male	trans
cg16112969_RNA5SP339	0.00060089	0.000786909	-0.770059168	0.770059168	M1	Male	trans
cg08829140_ENSG00000230003	0.000600891	0.000786909	-0.621979793	0.621979793	M1	Male	trans
cg24704287_SIGLEC16	0.000600891	0.000786909	0.503476732	0.503476732	M1	Male	trans
cg06712755_ENSG00000234318	0.000600891	0.000786909	0.79530492	0.79530492	M1	Male	trans
cg22971216_ENSG00000235099	0.000600892	0.000786909	0.558142153	0.558142153	M1	Male	trans
cg27407390_PRDM13	0.000600894	0.000786912	-0.615261017	0.615261017	M1	Male	trans
cg24728770_PMF1	0.000600895	0.000786912	0.375660593	0.375660593	M1	Male	trans
cg14267705_KIF15	0.000600897	0.000786914	-0.541888969	0.541888969	M1	Male	trans
cg26523590_TNNI3	0.000600899	0.000786915	-0.830682632	0.830682632	M1	Male	trans
cg05176068_RNU6-920P	0.0006009	0.000786915	0.693297912	0.693297912	M1	Male	trans
cg10611580_ENSG00000234503	0.000600901	0.000786915	0.436083888	0.436083888	M1	Male	trans
cg15672365_REM2	0.000600901	0.000786915	-0.664213773	0.664213773	M1	Male	trans
cg04212021_RPL34P3	0.000600904	0.000786918	0.609423549	0.609423549	M1	Male	trans
cg01617432_IER2	0.000600905	0.000786918	0.442529879	0.442529879	M1	Male	trans
cg01240583_ENSG00000218806	0.000600909	0.000786923	-0.698327488	0.698327488	M1	Male	trans
cg14611230_CMKLR1	0.000600911	0.000786924	-0.296795511	0.296795511	M1	Male	trans
cg23151860_GTPBP3	0.000600912	0.000786924	-0.764433718	0.764433718	M1	Male	trans
cg01255059_ZMAT4	0.000600913	0.000786924	-0.593334527	0.593334527	M1	Male	trans
cg03197961_TAFA1	0.000600925	0.000786938	-2.357984625	2.357984625	M1	Male	trans
cg16156113_MSS51	0.000600926	0.000786938	-0.345284944	0.345284944	M1	Male	trans
cg14646974_RPS10P14	0.000600926	0.000786938	-0.489952579	0.489952579	M1	Male	trans
cg08319492_RNA5SP29	0.000600927	0.000786938	-1.417368518	1.417368518	M1	Male	trans
cg05884880_SIM1	0.00060093	0.000786942	-0.608596703	0.608596703	M1	Male	trans
cg20600515_SNORD4B	0.000600932	0.000786943	0.339252655	0.339252655	M1	Male	trans
cg12824782_HERC2P4	0.000600936	0.000786948	0.898009017	0.898009017	M1	Male	trans
cg11861487_DVL1	0.000600938	0.000786949	0.500407207	0.500407207	M1	Male	trans
cg04342425_CEACAM8	0.000600939	0.000786949	-1.160962763	1.160962763	M1	Male	trans
cg02323453_RN7SKP90	0.000600941	0.000786951	0.536613572	0.536613572	M1	Male	trans
cg14575159_PGBP	0.000600943	0.000786951	0.660283383	0.660283383	M1	Male	trans
cg15871206_MAGEA9	0.000600944	0.000786951	-0.510509929	0.510509929	M1	Male	trans
cg26367799_TBX15	0.000600944	0.000786951	-0.661250249	0.661250249	M1	Male	trans
cg03655023_ZNF611	0.000600944	0.000786951	-0.51758557	0.51758557	M1	Male	trans
cg19082069_SGSH	0.000600945	0.000786951	0.463640875	0.463640875	M1	Male	trans
cg20821566_FAM160A2	0.000600945	0.000786951	0.45705238	0.45705238	M1	Male	trans
cg17713673_PTMAP2	0.000600946	0.000786951	0.628210897	0.628210897	M1	Male	trans
cg20388707_BHLHB9	0.000600946	0.000786951	0.67973386	0.67973386	M1	Male	trans
cg00458157_STEAP1B	0.000600947	0.000786951	-1.126417537	1.126417537	M1	Male	trans
cg17031631_DSG4	0.000600948	0.000786951	0.593280151	0.593280151	M1	Male	trans
cg22172358_LINC01644	0.00060095	0.000786954	-0.616529623	0.616529623	M1	Male	trans
cg16656078_TRBV4-2	0.000600953	0.000786956	0.982958969	0.982958969	M1	Male	trans
cg07814977_ADARB2-AS1	0.000600954	0.000786956	-0.660002816	0.660002816	M1	Male	trans
cg08124553_MLPH	0.000600956	0.000786959	0.565216425	0.565216425	M1	Male	trans
cg07510230_TYRO3	0.000600957	0.000786959	0.378721649	0.378721649	M1	Male	trans
cg20951978_RNVU1-2	0.000600959	0.000786959	0.586449001	0.586449001	M1	Male	trans
cg26567496_KRT6A	0.000600959	0.000786959	0.389222791	0.389222791	M1	Male	trans
cg03179052_SNUPN	0.00060096	0.000786959	-1.070008128	1.070008128	M1	Male	trans
cg07793432_SLC26A5	0.00060096	0.000786959	-0.648419171	0.648419171	M1	Male	trans
cg13468092_ENSG00000230967	0.000600961	0.000786959	-0.48682492	0.48682492	M1	Male	trans
cg19208848_SLC35C2P1	0.000600961	0.000786959	0.520545451	0.520545451	M1	Male	trans
cg06390355_EIF3MP1	0.000600962	0.000786959	0.717622887	0.717622887	M1	Male	trans
cg11202945_ENSG00000213851	0.000600964	0.000786961	1.151719552	1.151719552	M1	Male	trans
cg00364747_RNA5SP22	0.000600973	0.000786972	-0.360161343	0.360161343	M1	Male	trans
cg27146574_LINC02092	0.000600974	0.000786973	-0.957661634	0.957661634	M1	Male	trans
cg19985056_RNU6-918P	0.000600976	0.000786974	0.490880597	0.490880597	M1	Male	trans
cg09830308_MYCBP	0.000600977	0.000786974	0.396070988	0.396070988	M1	Male	trans
cg11801727_Metazoa_SRP	0.000600979	0.000786976	-0.445664211	0.445664211	M1	Male	trans
cg16938400_ENSG00000227733	0.00060098	0.000786976	0.63893293	0.63893293	M1	Male	trans
cg01305866_MROH6	0.000600982	0.000786976	0.555469679	0.555469679	M1	Male	trans
cg06080941_MIR99AHG	0.000600982	0.000786976	-0.598391342	0.598391342	M1	Male	trans
cg21828663_RNU6-563P	0.000600982	0.000786976	-0.633031622	0.633031622	M1	Male	trans
cg23127183_HES5	0.000600982	0.000786976	0.362992738	0.362992738	M1	Male	trans
cg07850274_LYPD6	0.000600984	0.000786977	-0.667661258	0.667661258	M1	Male	trans
cg01916664_FKBP1B	0.000600984	0.000786977	0.685343068	0.685343068	M1	Male	trans
cg08817867_CES5AP1	0.000600986	0.000786978	0.570647816	0.570647816	M1	Male	trans
cg22595097_GAS6	0.000600988	0.00078698	-0.43215459	0.43215459	M1	Male	trans
cg16274205_KRT34	0.000600989	0.00078698	0.561522817	0.561522817	M1	Male	trans
cg16064295_HMGN5	0.000600991	0.000786982	-0.64907686	0.64907686	M1	Male	trans
cg08422863_RPL5P5	0.000600996	0.000786987	0.412557103	0.412557103	M1	Male	trans
cg06635371_ENSG00000227537	0.000601002	0.000786995	0.398450676	0.398450676	M1	Male	trans
cg16496814_FLG-AS1	0.000601005	0.000786995	-0.29023513	0.29023513	M1	Male	trans
cg04142998_CLTRN	0.000601006	0.000786995	-0.781773873	0.781773873	M1	Male	trans
cg13419774_PCDHB1	0.000601006	0.000786995	-0.586873113	0.586873113	M1	Male	trans
cg23742872_LINC01048	0.000601006	0.000786995	-0.271950886	0.271950886	M1	Male	trans
cg14028116_ANKFN1	0.000601006	0.000786995	-0.664252325	0.664252325	M1	Male	trans
cg16255663_ENSG00000223751	0.000601007	0.000786995	-0.459852606	0.459852606	M1	Male	trans
cg17022362_ENSG00000232448	0.000601007	0.000786995	0.539722611	0.539722611	M1	Male	trans
cg00144679_CXCL3	0.000601009	0.000786996	0.600646465	0.600646465	M1	Male	trans
cg24007800_USP9YP7	0.00060101	0.000786996	-0.470286721	0.470286721	M1	Male	trans
cg13229245_RRM1	0.00060101	0.000786996	0.289071961	0.289071961	M1	Male	trans
cg04255276_ENSG00000234116	0.000601011	0.000786996	0.317875139	0.317875139	M1	Male	trans
cg10308673_ENSG00000219133	0.000601012	0.000786998	0.590792076	0.590792076	M1	Male	trans
cg12740725_HS6ST2-AS1	0.000601014	0.000786999	-0.748020775	0.748020775	M1	Male	trans
cg10692321_IFNA13	0.000601015	0.000786999	0.648126481	0.648126481	M1	Male	trans
cg07443778_BTF3P6	0.000601016	0.000786999	-0.592051497	0.592051497	M1	Male	trans
cg07408006_ENSG00000213414	0.000601017	0.000786999	-0.928463969	0.928463969	M1	Male	trans
cg16905926_SAMSN1-AS1	0.000601017	0.000786999	-0.477518892	0.477518892	M1	Male	trans
cg02006790_MTND1P23	0.000601017	0.000786999	1.571580988	1.571580988	M1	Male	trans
cg06027927_ILRUN	0.000601021	0.000787003	-0.353116256	0.353116256	M1	Male	trans
cg02420010_LRTM2	0.000601022	0.000787004	0.473155483	0.473155483	M1	Male	trans
cg26677315_ENSG00000243081	0.000601024	0.000787004	0.577036615	0.577036615	M1	Male	trans
cg26677315_ENSG00000240881	0.000601024	0.000787004	0.545755322	0.545755322	M1	Male	trans
cg14711243_ENSG00000239532	0.000601024	0.000787004	0.538636679	0.538636679	M1	Male	trans
cg01851608_DISP1	0.000601027	0.000787006	-0.658870263	0.658870263	M1	Male	trans
cg17334266_FOXO1	0.000601028	0.000787007	-0.389489601	0.389489601	M1	Male	trans
cg03588513_UGT2A3	0.000601029	0.000787008	-0.405503421	0.405503421	M1	Male	trans
cg12623735_SAFB2	0.000601035	0.000787013	0.661778424	0.661778424	M1	Male	trans
cg25786937_CBX1P3	0.000601035	0.000787013	0.407259697	0.407259697	M1	Male	trans
cg05729372_SLC25A5P8	0.000601036	0.000787013	-0.35612675	0.35612675	M1	Male	trans
cg16999170_RINT1	0.000601037	0.000787013	-0.756561338	0.756561338	M1	Male	trans
cg26492720_GOLGA2P4	0.000601037	0.000787013	0.720771848	0.720771848	M1	Male	trans
cg17896927_COL5A1	0.000601037	0.000787013	0.512081724	0.512081724	M1	Male	trans
cg07211884_ENSG00000207419	0.000601038	0.000787013	0.54616062	0.54616062	M1	Male	trans
cg04463911_LINC00113	0.000601039	0.000787014	-0.51995472	0.51995472	M1	Male	trans
cg10115873_CELA3B	0.00060104	0.000787014	-0.587252284	0.587252284	M1	Male	trans
cg10959048_ENSG00000230428	0.000601041	0.000787014	-0.76025055	0.76025055	M1	Male	trans
cg14774895_GAGE12F	0.000601042	0.000787014	-0.453039803	0.453039803	M1	Male	trans
cg17686337_MIR26A1	0.000601046	0.000787019	2.914259078	2.914259078	M1	Male	trans
cg20695805_CHRDL1	0.000601048	0.00078702	0.340293268	0.340293268	M1	Male	trans
cg01093369_SPANXA1	0.00060105	0.000787022	-0.287932117	0.287932117	M1	Male	trans
cg13102045_LINC02013	0.000601053	0.000787025	0.659392143	0.659392143	M1	Male	trans
cg20638896_OBP2A	0.000601053	0.000787025	-0.423780857	0.423780857	M1	Male	trans
cg16115454_ACTG1P19	0.000601055	0.000787026	-0.371897088	0.371897088	M1	Male	trans
cg02655512_CASP14	0.000601058	0.000787029	-0.363704483	0.363704483	M1	Male	trans
cg10133738_LINC02013	0.00060106	0.000787032	-0.452938285	0.452938285	M1	Male	trans
cg03775628_ENSG00000223576	0.000601062	0.000787032	-0.681563857	0.681563857	M1	Male	trans
cg16064295_ZNF180	0.000601062	0.000787032	-0.639330214	0.639330214	M1	Male	trans
cg03588513_PNMT	0.000601063	0.000787032	-0.957716561	0.957716561	M1	Male	trans
cg16484858_SLA2	0.000601064	0.000787033	0.412822539	0.412822539	M1	Male	trans
cg19825437_FAM197Y5	0.000601065	0.000787033	-0.09096746	0.09096746	M1	Male	trans
cg13931640_LIPC	0.000601067	0.000787034	0.444885049	0.444885049	M1	Male	trans
cg25273041_OR2L1P	0.000601068	0.000787034	-0.591475125	0.591475125	M1	Male	trans
cg14267705_SLC40A1	0.000601069	0.000787034	-0.560149815	0.560149815	M1	Male	trans
cg00340919_RPL23AP87	0.000601069	0.000787034	-0.659416673	0.659416673	M1	Male	trans
cg26380562_RPL23AP28	0.000601072	0.000787037	-0.492586651	0.492586651	M1	Male	trans
cg06743283_LINC01357	0.000601073	0.000787038	-0.604163615	0.604163615	M1	Male	trans
cg05508245_FMC1	0.000601075	0.000787039	0.559156237	0.559156237	M1	Male	trans
cg15858978_ENSG00000230801	0.000601075	0.000787039	-0.740453142	0.740453142	M1	Male	trans
cg18972013_ST13P7	0.000601078	0.000787041	-0.632529885	0.632529885	M1	Male	trans
cg07549208_RN7SL110P	0.00060108	0.000787042	0.573752071	0.573752071	M1	Male	trans
cg07474672_RAPGEF2	0.00060108	0.000787043	-0.57874497	0.57874497	M1	Male	trans
cg13419774_ZFAND4	0.000601082	0.000787044	-0.725552008	0.725552008	M1	Male	trans
cg24230904_CDK11A	0.000601084	0.000787045	-0.472309503	0.472309503	M1	Male	trans
cg12077294_ENSG00000231100	0.000601084	0.000787045	1.099135446	1.099135446	M1	Male	trans
cg19586889_RPL7P59	0.000601085	0.000787045	-0.568115741	0.568115741	M1	Male	trans
cg06905511_LINC01659	0.000601087	0.000787046	-0.375986621	0.375986621	M1	Male	trans
cg12831983_VSTM2A	0.000601088	0.000787047	-0.822555237	0.822555237	M1	Male	trans
cg08749774_ENSG00000230003	0.00060109	0.000787049	-0.646829793	0.646829793	M1	Male	trans
cg14409406_TRHDE-AS1	0.000601092	0.00078705	-0.4098539	0.4098539	M1	Male	trans
cg02966839_PRSS29P	0.000601092	0.00078705	-0.74773116	0.74773116	M1	Male	trans
cg02415982_SLITRK2	0.000601093	0.00078705	0.496419882	0.496419882	M1	Male	trans
cg07793432_LGR5	0.000601095	0.000787052	-0.536168191	0.536168191	M1	Male	trans
cg14994777_HELZ	0.000601096	0.000787052	-0.633794124	0.633794124	M1	Male	trans
cg14552882_FMN2	0.000601097	0.000787052	-0.5451898	0.5451898	M1	Male	trans
cg23131393_INTU	0.0006011	0.000787055	-0.623975792	0.623975792	M1	Male	trans
cg03655023_LINC01630	0.000601101	0.000787055	-0.567428232	0.567428232	M1	Male	trans
cg19748509_TTLL3	0.000601101	0.000787055	0.550674213	0.550674213	M1	Male	trans
cg22589073_RNU1-27P	0.000601102	0.000787055	-0.691284592	0.691284592	M1	Male	trans
cg19703425_CER1	0.000601102	0.000787055	-0.6722597	0.6722597	M1	Male	trans
cg08656369_COL4A2-AS2	0.000601103	0.000787055	-0.569760002	0.569760002	M1	Male	trans
cg18318878_SUCLA2P2	0.000601104	0.000787056	0.810701908	0.810701908	M1	Male	trans
cg20121803_EDDM3B	0.000601105	0.000787057	0.244466315	0.244466315	M1	Male	trans
cg13180375_TECTA	0.000601108	0.000787059	0.729504583	0.729504583	M1	Male	trans
cg19705840_SNORA57	0.00060111	0.000787061	-0.531432299	0.531432299	M1	Male	trans
cg20150659_DDAH2	0.000601113	0.000787064	-0.436391148	0.436391148	M1	Male	trans
cg22232119_LPCAT4	0.000601114	0.000787064	0.684036537	0.684036537	M1	Male	trans
cg25628325_PAXX	0.000601115	0.000787064	0.565838692	0.565838692	M1	Male	trans
cg22776425_LAPTM4BP1	0.000601115	0.000787064	-0.499441868	0.499441868	M1	Male	trans
cg10548700_ENSG00000214917	0.000601117	0.000787064	0.363040186	0.363040186	M1	Male	trans
cg24808084_ENSG00000235858	0.000601117	0.000787064	0.664757869	0.664757869	M1	Male	trans
cg19285799_ENSG00000227040	0.000601117	0.000787064	0.7541894	0.7541894	M1	Male	trans
cg11202824_ZMIZ1	0.000601118	0.000787065	-0.546112154	0.546112154	M1	Male	trans
cg22232119_ZNF534	0.000601121	0.000787065	-0.593054475	0.593054475	M1	Male	trans
cg12623735_SLC66A1	0.000601125	0.000787065	0.569129683	0.569129683	M1	Male	trans
cg16963484_SLC38A9	0.000601127	0.000787065	-0.371443455	0.371443455	M1	Male	trans
cg11423687_MTCO3P40	0.000601131	0.000787065	-0.204808585	0.204808585	M1	Male	trans
cg01577475_GUCY1B2	0.000601131	0.000787065	0.400897981	0.400897981	M1	Male	trans
cg10815253_SKI	0.000601132	0.000787065	-0.457933823	0.457933823	M1	Male	trans
cg03231326_SOCS6P1	0.000601135	0.000787065	-1.228154465	1.228154465	M1	Male	trans
cg19647370_RNU6-164P	0.000601136	0.000787065	-0.679140178	0.679140178	M1	Male	trans
cg19647370_SLC17A4	0.000601136	0.000787065	-0.679140178	0.679140178	M1	Male	trans
cg19647370_OR2G3	0.000601136	0.000787065	-0.391774604	0.391774604	M1	Male	trans
cg19647370_RNA5SP127	0.000601136	0.000787065	-1.167559408	1.167559408	M1	Male	trans
cg19647370_RNU6-348P	0.000601136	0.000787065	-0.407729431	0.407729431	M1	Male	trans
cg19647370_RNA5SP150	0.000601136	0.000787065	-1.167559408	1.167559408	M1	Male	trans
cg19647370_RN7SL101P	0.000601136	0.000787065	-0.655664563	0.655664563	M1	Male	trans
cg19647370_RPL35AP12	0.000601136	0.000787065	-0.828664005	0.828664005	M1	Male	trans
cg19647370_RPS29P33	0.000601136	0.000787065	-1.047404915	1.047404915	M1	Male	trans
cg19647370_TRIM51	0.000601136	0.000787065	-0.267960987	0.267960987	M1	Male	trans
cg19647370_RNA5SP361	0.000601136	0.000787065	-0.783549208	0.783549208	M1	Male	trans
cg19647370_RNU6-333P	0.000601136	0.000787065	-1.167559408	1.167559408	M1	Male	trans
cg19647370_RNU6-279P	0.000601136	0.000787065	-1.167559408	1.167559408	M1	Male	trans
cg19647370_LINC00388	0.000601136	0.000787065	-1.167559408	1.167559408	M1	Male	trans
cg19647370_RNU6-1131P	0.000601136	0.000787065	-1.167559408	1.167559408	M1	Male	trans
cg19647370_RNA5SP499	0.000601136	0.000787065	-1.167559408	1.167559408	M1	Male	trans
cg19647370_ENSG00000225480	0.000601136	0.000787065	-0.828664005	0.828664005	M1	Male	trans
cg19647370_ENSG00000242222	0.000601136	0.000787065	-0.828664005	0.828664005	M1	Male	trans
cg13868026_KCNS2	0.000601137	0.000787066	-0.381498907	0.381498907	M1	Male	trans
cg27204205_FAM81A	0.000601143	0.000787072	-1.020363665	1.020363665	M1	Male	trans
cg06634917_RNU6-662P	0.00060115	0.000787081	-0.769197827	0.769197827	M1	Male	trans
cg03022934_ENSG00000225416	0.000601151	0.000787081	-0.445382045	0.445382045	M1	Male	trans
cg16653703_AGR3	0.000601152	0.000787081	-0.643937768	0.643937768	M1	Male	trans
cg10771048_ID1	0.000601155	0.000787084	0.602315911	0.602315911	M1	Male	trans
cg06803261_ENSG00000213204	0.000601157	0.000787086	-0.473481812	0.473481812	M1	Male	trans
cg07850274_FITM2	0.000601158	0.000787086	-0.633123354	0.633123354	M1	Male	trans
cg14972576_ENSG00000228982	0.000601158	0.000787086	0.517172662	0.517172662	M1	Male	trans
cg25669593_TAF9B	0.000601159	0.000787086	-0.605909127	0.605909127	M1	Male	trans
cg11393028_RNU6ATAC6P	0.000601159	0.000787086	-0.56926005	0.56926005	M1	Male	trans
cg12140554_MDGA2	0.000601161	0.000787087	-0.232277915	0.232277915	M1	Male	trans
cg00269553_RNU6-160P	0.000601163	0.000787089	-0.608145355	0.608145355	M1	Male	trans
cg07320976_CDAN1	0.000601165	0.000787091	-0.847236213	0.847236213	M1	Male	trans
cg23369529_ENSG00000237843	0.000601166	0.000787091	0.588494602	0.588494602	M1	Male	trans
cg19653415_FABP5P11	0.000601168	0.000787093	-0.580827753	0.580827753	M1	Male	trans
cg15627834_ENSG00000235615	0.000601171	0.000787096	-0.440510808	0.440510808	M1	Male	trans
cg02385593_CCT4P1	0.000601174	0.000787098	-0.307408369	0.307408369	M1	Male	trans
cg05966300_PNMA6F	0.000601175	0.000787098	0.354066299	0.354066299	M1	Male	trans
cg14313932_SNRK	0.000601176	0.000787098	-0.367868116	0.367868116	M1	Male	trans
cg06284762_OBSCN	0.000601178	0.0007871	0.516705183	0.516705183	M1	Male	trans
cg19786033_IFITM3P3	0.000601182	0.000787104	0.648978892	0.648978892	M1	Male	trans
cg10276098_ZBTB16	0.000601185	0.000787108	-0.488615002	0.488615002	M1	Male	trans
cg25740652_CCDC112	0.000601192	0.000787116	0.609986553	0.609986553	M1	Male	trans
cg04479876_LAMA2	0.000601193	0.000787117	0.49931093	0.49931093	M1	Male	trans
cg13808160_RAPGEFL1	0.000601194	0.000787117	0.746681674	0.746681674	M1	Male	trans
cg09391279_ZNF396	0.000601195	0.000787117	-0.533397135	0.533397135	M1	Male	trans
cg12352902_P2RX6	0.000601198	0.00078712	-0.625005494	0.625005494	M1	Male	trans
cg24224056_TRAJ54	0.000601199	0.00078712	-0.671892271	0.671892271	M1	Male	trans
cg15315714_RNASE2	0.0006012	0.00078712	-0.797602694	0.797602694	M1	Male	trans
cg14046470_KDM7A	0.0006012	0.00078712	-0.370147481	0.370147481	M1	Male	trans
cg22253653_ADAMTS16	0.000601201	0.000787121	-0.36494054	0.36494054	M1	Male	trans
cg19842134_SCARA5	0.000601203	0.000787121	0.162421314	0.162421314	M1	Male	trans
cg24740576_OR5E1P	0.000601203	0.000787121	-0.467679653	0.467679653	M1	Male	trans
cg23422587_ENSG00000236018	0.000601203	0.000787121	-0.549552047	0.549552047	M1	Male	trans
cg02792740_CEP290	0.000601207	0.000787124	0.539370592	0.539370592	M1	Male	trans
cg06750410_OTUD7A	0.000601209	0.000787127	-0.386295326	0.386295326	M1	Male	trans
cg15273609_ENSG00000226291	0.000601212	0.000787129	-0.702229274	0.702229274	M1	Male	trans
cg12368522_RPL17P26	0.000601212	0.000787129	-0.438211887	0.438211887	M1	Male	trans
cg13696326_KCNQ4	0.000601215	0.000787131	0.725157083	0.725157083	M1	Male	trans
cg04479876_KTN1	0.000601215	0.000787131	0.516697072	0.516697072	M1	Male	trans
cg22572661_ENSG00000236750	0.000601216	0.000787132	-0.70074162	0.70074162	M1	Male	trans
cg21803139_ENSG00000229730	0.000601218	0.000787132	-0.65290283	0.65290283	M1	Male	trans
cg07096305_COG2	0.000601218	0.000787132	0.421117233	0.421117233	M1	Male	trans
cg03926165_FAM242D	0.000601219	0.000787132	-0.476070172	0.476070172	M1	Male	trans
cg17627654_ENSG00000228204	0.000601219	0.000787132	0.445044054	0.445044054	M1	Male	trans
cg02289343_RNU4-66P	0.000601223	0.000787137	-0.702108695	0.702108695	M1	Male	trans
cg10839615_ENSG00000240777	0.000601224	0.000787137	-0.377634784	0.377634784	M1	Male	trans
cg04054096_ZNF70P1	0.000601226	0.000787139	-0.800832939	0.800832939	M1	Male	trans
cg16999170_GTF2E2	0.00060123	0.000787143	-0.70723285	0.70723285	M1	Male	trans
cg08229224_ANAPC13	0.000601234	0.000787147	-0.392804084	0.392804084	M1	Male	trans
cg20568108_ENSG00000236512	0.000601236	0.000787148	-0.891389606	0.891389606	M1	Male	trans
cg17304678_SLX1B	0.000601237	0.000787148	0.658304578	0.658304578	M1	Male	trans
cg16873130_RN7SL817P	0.000601237	0.000787148	-0.385779793	0.385779793	M1	Male	trans
cg16061472_ATP8A2P3	0.000601238	0.000787149	-0.355702191	0.355702191	M1	Male	trans
cg06635371_RNU6-602P	0.000601239	0.00078715	0.448379904	0.448379904	M1	Male	trans
cg21090866_SEMG2	0.000601242	0.000787152	-0.495912882	0.495912882	M1	Male	trans
cg09696135_ENSG00000238724	0.000601243	0.000787153	-0.468015063	0.468015063	M1	Male	trans
cg02670903_ADAMTS1	0.000601244	0.000787153	-0.120914824	0.120914824	M1	Male	trans
cg16977073_OR2A42	0.000601245	0.000787153	-0.570002265	0.570002265	M1	Male	trans
cg12395926_TPST1	0.000601246	0.000787153	0.567052713	0.567052713	M1	Male	trans
cg17421623_ADGRL3	0.000601248	0.000787155	-0.740095798	0.740095798	M1	Male	trans
cg24431879_TRIM64FP	0.000601255	0.000787163	-0.780688774	0.780688774	M1	Male	trans
cg15664152_OTOG	0.000601256	0.000787163	0.603316108	0.603316108	M1	Male	trans
cg16424840_MAGEA9	0.000601257	0.000787163	-0.540138763	0.540138763	M1	Male	trans
cg20821566_TAF1	0.000601258	0.000787163	-0.575837962	0.575837962	M1	Male	trans
cg18400586_RNA5SP212	0.000601258	0.000787163	-0.425504836	0.425504836	M1	Male	trans
cg20150659_LINC02776	0.00060126	0.000787165	-0.416662332	0.416662332	M1	Male	trans
cg15995131_LINC02766	0.00060126	0.000787165	-0.534601934	0.534601934	M1	Male	trans
cg27399957_SNORD115-42	0.000601262	0.000787166	-0.385218354	0.385218354	M1	Male	trans
cg12238738_GAL3ST4	0.000601264	0.000787168	-0.478675811	0.478675811	M1	Male	trans
cg21237749_AMY2B	0.000601268	0.000787171	-0.705204817	0.705204817	M1	Male	trans
cg12925689_PNPLA7	0.000601268	0.000787171	0.553208709	0.553208709	M1	Male	trans
cg24968733_CD53	0.000601269	0.000787171	-0.441116671	0.441116671	M1	Male	trans
cg26472518_SYCN	0.00060127	0.000787171	0.505373115	0.505373115	M1	Male	trans
cg13797425_ENSG00000227733	0.00060127	0.000787171	0.603614419	0.603614419	M1	Male	trans
cg02062326_TRAV39	0.000601273	0.000787174	0.492972785	0.492972785	M1	Male	trans
cg19787727_RPL6P12	0.000601274	0.000787174	0.79695249	0.79695249	M1	Male	trans
cg11056334_SRRD	0.000601274	0.000787174	-0.308839402	0.308839402	M1	Male	trans
cg13629659_ADGRL3	0.00060128	0.000787179	-0.621638834	0.621638834	M1	Male	trans
cg03007524_CROCCP1	0.00060128	0.000787179	-0.577939021	0.577939021	M1	Male	trans
cg06702543_ZNF658B	0.00060128	0.000787179	-0.68927736	0.68927736	M1	Male	trans
cg22052629_MRPS18C	0.000601281	0.000787179	-0.527561258	0.527561258	M1	Male	trans
cg07850274_VAMP4	0.000601283	0.000787181	-0.628419752	0.628419752	M1	Male	trans
cg01510218_SMAD6	0.000601285	0.000787182	0.584680625	0.584680625	M1	Male	trans
cg00759146_IL1RL2	0.000601286	0.000787183	-0.56739693	0.56739693	M1	Male	trans
cg08324397_PPP1R36	0.000601286	0.000787183	0.49030808	0.49030808	M1	Male	trans
cg22444562_FAHD2A	0.000601289	0.000787185	-0.521193409	0.521193409	M1	Male	trans
cg03983740_ENSG00000203402	0.000601291	0.000787188	0.441743841	0.441743841	M1	Male	trans
cg04438156_OR10H5	0.000601293	0.000787189	-0.072435393	0.072435393	M1	Male	trans
cg12938017_RPS12P26	0.000601295	0.00078719	0.398454417	0.398454417	M1	Male	trans
cg22087659_TMEM30B	0.000601297	0.000787192	0.622681918	0.622681918	M1	Male	trans
cg01946530_MTCO2P12	0.000601299	0.000787195	0.766674233	0.766674233	M1	Male	trans
cg18359218_ENSG00000225148	0.000601301	0.000787196	-0.61303276	0.61303276	M1	Male	trans
cg12832280_ENSG00000229213	0.000601306	0.000787201	0.707622635	0.707622635	M1	Male	trans
cg06513958_NUTM2F	0.000601306	0.000787201	-0.530814306	0.530814306	M1	Male	trans
cg20067334_PRSS30P	0.000601311	0.000787206	-0.538222755	0.538222755	M1	Male	trans
cg16413428_SSR3	0.000601313	0.000787208	-0.551791904	0.551791904	M1	Male	trans
cg23309512_GNA12	0.000601314	0.000787209	0.379366371	0.379366371	M1	Male	trans
cg26453023_CALM1P2	0.000601315	0.000787209	-0.60457636	0.60457636	M1	Male	trans
cg10268985_ENSG00000231515	0.000601317	0.00078721	-0.633155203	0.633155203	M1	Male	trans
cg25699417_MIR627	0.000601318	0.000787211	-0.752280159	0.752280159	M1	Male	trans
cg06875669_ADGRG3	0.00060132	0.000787211	-0.427189393	0.427189393	M1	Male	trans
cg07501868_SOD3	0.00060132	0.000787211	-0.746283102	0.746283102	M1	Male	trans
cg12916118_ITGAM	0.000601322	0.000787212	-0.242161905	0.242161905	M1	Male	trans
cg09830308_SAYSD1	0.000601326	0.000787217	0.406180606	0.406180606	M1	Male	trans
cg02265810_SNORA10B	0.000601327	0.000787218	-1.069098109	1.069098109	M1	Male	trans
cg12852285_PRSS23	0.000601328	0.000787218	-0.473976893	0.473976893	M1	Male	trans
cg14086691_ENSG00000206356	0.00060133	0.00078722	-0.571204624	0.571204624	M1	Male	trans
cg14182120_FTH1P6	0.000601331	0.00078722	-0.836513783	0.836513783	M1	Male	trans
cg17225340_FGF11	0.000601333	0.000787222	0.701994055	0.701994055	M1	Male	trans
cg13447684_RNU4-85P	0.000601337	0.000787226	0.379068494	0.379068494	M1	Male	trans
cg13446689_CCDC27	0.000601339	0.000787227	0.523196523	0.523196523	M1	Male	trans
cg27135799_ITPRIP-AS1	0.000601339	0.000787227	-0.426862418	0.426862418	M1	Male	trans
cg14723307_STAP1	0.00060134	0.000787227	-0.427110644	0.427110644	M1	Male	trans
cg10958924_ENSG00000232848	0.000601341	0.000787227	0.755309783	0.755309783	M1	Male	trans
cg07474672_EIF4EBP2	0.000601343	0.000787229	-0.621289518	0.621289518	M1	Male	trans
cg07235343_RNU6-608P	0.000601344	0.000787229	-0.715191061	0.715191061	M1	Male	trans
cg02340312_ENSG00000230598	0.000601344	0.000787229	-0.54835584	0.54835584	M1	Male	trans
cg13916261_ZNF284	0.000601346	0.00078723	0.641318049	0.641318049	M1	Male	trans
cg14456173_ENSG00000237137	0.000601347	0.00078723	-0.459185357	0.459185357	M1	Male	trans
cg23700513_ENSG00000237268	0.000601347	0.00078723	0.740579984	0.740579984	M1	Male	trans
cg01160724_WBP2NL	0.000601347	0.00078723	-0.366312157	0.366312157	M1	Male	trans
cg19923238_ENSG00000236004	0.00060135	0.000787231	-0.507761589	0.507761589	M1	Male	trans
cg27389242_GHSR	0.00060135	0.000787231	-0.352006519	0.352006519	M1	Male	trans
cg14904688_OR2L1P	0.000601351	0.000787231	-0.418223035	0.418223035	M1	Male	trans
cg25543459_RBMS3-AS1	0.000601351	0.000787231	0.750584557	0.750584557	M1	Male	trans
cg25215565_LINC02028	0.000601354	0.000787234	-0.455187847	0.455187847	M1	Male	trans
cg20655369_ACAN	0.000601354	0.000787234	-0.493274235	0.493274235	M1	Male	trans
cg08441314_ENSG00000215838	0.000601356	0.000787235	0.538799353	0.538799353	M1	Male	trans
cg12582819_CXCR3	0.000601359	0.000787236	0.385763981	0.385763981	M1	Male	trans
cg06825375_DGKD	0.000601359	0.000787236	0.677393875	0.677393875	M1	Male	trans
cg10859027_GJA6P	0.00060136	0.000787236	-0.617530219	0.617530219	M1	Male	trans
cg08229224_DNAL1	0.000601361	0.000787236	-0.407489826	0.407489826	M1	Male	trans
cg10413009_PRELP	0.000601361	0.000787236	-0.750553084	0.750553084	M1	Male	trans
cg17334266_HSP90AA5P	0.000601363	0.000787236	-0.442812725	0.442812725	M1	Male	trans
cg16515462_SYT8	0.000601363	0.000787236	-0.498911396	0.498911396	M1	Male	trans
cg07738820_ENSG00000242308	0.000601363	0.000787236	0.505120503	0.505120503	M1	Male	trans
cg27188340_RNU7-127P	0.000601364	0.000787236	-0.340776792	0.340776792	M1	Male	trans
cg01216063_ENSG00000207419	0.000601364	0.000787236	-0.830552109	0.830552109	M1	Male	trans
cg01231417_PSCA	0.000601365	0.000787236	-0.481086447	0.481086447	M1	Male	trans
cg00993677_EVI5L	0.000601367	0.000787238	0.610168572	0.610168572	M1	Male	trans
cg02943303_ENSG00000227718	0.000601372	0.000787242	0.767988438	0.767988438	M1	Male	trans
cg16775224_ENSG00000228120	0.000601372	0.000787242	0.295569236	0.295569236	M1	Male	trans
cg18313144_SNORD38A	0.000601373	0.000787242	0.587219028	0.587219028	M1	Male	trans
cg05000150_SNX18P13	0.000601374	0.000787242	-0.738925422	0.738925422	M1	Male	trans
cg19539986_RNU6-1000P	0.000601374	0.000787242	-0.704343314	0.704343314	M1	Male	trans
cg21494722_JPT1	0.000601376	0.000787244	0.565155642	0.565155642	M1	Male	trans
cg24952959_RPL36AP48	0.000601377	0.000787245	0.476514821	0.476514821	M1	Male	trans
cg24051234_NME7	0.000601381	0.000787249	-0.867950775	0.867950775	M1	Male	trans
cg00459509_MIR374B	0.000601382	0.00078725	-0.655048798	0.655048798	M1	Male	trans
cg06137123_CBX3P7	0.000601383	0.00078725	-0.388480328	0.388480328	M1	Male	trans
cg23296665_HSPE1P16	0.000601385	0.000787251	-0.358721438	0.358721438	M1	Male	trans
cg13702767_PYCARD	0.000601386	0.000787253	0.628745413	0.628745413	M1	Male	trans
cg22053558_DUSP2	0.00060139	0.000787253	-0.542522474	0.542522474	M1	Male	trans
cg07474672_ETFRF1	0.00060139	0.000787253	-0.615208616	0.615208616	M1	Male	trans
cg22541535_HSPB1	0.00060139	0.000787253	-0.408062921	0.408062921	M1	Male	trans
cg00143364_ENSG00000235858	0.000601392	0.000787253	0.516115863	0.516115863	M1	Male	trans
cg21711368_MRPL15	0.000601392	0.000787253	0.736536045	0.736536045	M1	Male	trans
cg19242610_RNU6-901P	0.000601392	0.000787253	-0.511250167	0.511250167	M1	Male	trans
cg13692482_ENSG00000236800	0.000601392	0.000787253	-0.708429254	0.708429254	M1	Male	trans
cg14725631_ADCY1	0.000601392	0.000787253	-2.252303331	2.252303331	M1	Male	trans
cg13355874_THOC6	0.000601395	0.000787256	0.538302845	0.538302845	M1	Male	trans
cg17677490_RPS2P36	0.000601397	0.000787257	0.560707706	0.560707706	M1	Male	trans
cg25812123_PEAK3	0.000601397	0.000787257	-0.425359499	0.425359499	M1	Male	trans
cg12623735_ENSG00000186076	0.000601398	0.000787257	0.51962669	0.51962669	M1	Male	trans
cg22007110_MIR222	0.000601399	0.000787257	0.480298633	0.480298633	M1	Male	trans
cg07636991_ANO1	0.000601399	0.000787257	0.671127908	0.671127908	M1	Male	trans
cg10099957_NDOR1	0.0006014	0.000787257	0.491378829	0.491378829	M1	Male	trans
cg20799095_RN7SKP186	0.000601403	0.00078726	-0.696997632	0.696997632	M1	Male	trans
cg14843038_P2RX6P	0.000601406	0.000787263	-0.709036385	0.709036385	M1	Male	trans
cg16444255_RNU1-89P	0.000601407	0.000787263	-0.806328429	0.806328429	M1	Male	trans
cg15487521_SLC30A8	0.000601408	0.000787263	-0.365606795	0.365606795	M1	Male	trans
cg09817162_MARK2P9	0.000601408	0.000787263	-0.334183608	0.334183608	M1	Male	trans
cg01594767_MAGEB2	0.000601409	0.000787263	-0.630003987	0.630003987	M1	Male	trans
cg27326027_LIPC	0.000601409	0.000787263	-0.525175711	0.525175711	M1	Male	trans
cg27421102_ENSG00000234578	0.00060141	0.000787263	0.889098575	0.889098575	M1	Male	trans
cg02858625_NLRP2B	0.00060141	0.000787263	-0.429162969	0.429162969	M1	Male	trans
cg12163508_GALNT5	0.000601413	0.000787265	-0.406364767	0.406364767	M1	Male	trans
cg21909391_PDE4B	0.000601417	0.000787269	-0.236805234	0.236805234	M1	Male	trans
cg24304928_HRH1	0.000601418	0.00078727	-0.626285532	0.626285532	M1	Male	trans
cg25613667_LINC01828	0.00060142	0.00078727	0.314389507	0.314389507	M1	Male	trans
cg24968733_IL2	0.000601421	0.000787272	-0.523568962	0.523568962	M1	Male	trans
cg24066316_NUDT2	0.000601423	0.000787272	-0.728859923	0.728859923	M1	Male	trans
cg23391086_TRBV24OR9-2	0.000601425	0.000787274	-0.497989618	0.497989618	M1	Male	trans
cg13541429_MYBPH	0.000601426	0.000787275	0.686353208	0.686353208	M1	Male	trans
cg00306267_RNFT1P3	0.000601426	0.000787275	-0.330629165	0.330629165	M1	Male	trans
cg16430407_SFRP1	0.000601428	0.000787276	-0.512315949	0.512315949	M1	Male	trans
cg02655512_USP9YP32	0.00060143	0.000787276	-0.789663606	0.789663606	M1	Male	trans
cg24605553_IGLJ2	0.00060143	0.000787276	0.471630487	0.471630487	M1	Male	trans
cg11110282_RPS3AP36	0.00060143	0.000787276	-0.685410999	0.685410999	M1	Male	trans
cg00689020_NANOS3	0.000601433	0.000787278	0.41186227	0.41186227	M1	Male	trans
cg00948111_H2BW3P	0.000601433	0.000787278	-0.442782891	0.442782891	M1	Male	trans
cg20225678_RNA5SP80	0.000601434	0.000787278	-0.49214945	0.49214945	M1	Male	trans
cg20821566_FGFR1OP2	0.000601434	0.000787278	-0.510115227	0.510115227	M1	Male	trans
cg10324032_ENSG00000228953	0.000601436	0.00078728	-0.469114024	0.469114024	M1	Male	trans
cg16012408_ENSG00000225779	0.00060144	0.000787284	-0.365752025	0.365752025	M1	Male	trans
cg11861487_OPLAH	0.000601441	0.000787284	0.567664858	0.567664858	M1	Male	trans
cg20584732_APOC3	0.000601443	0.000787284	0.811429425	0.811429425	M1	Male	trans
cg07793432_MFSD10	0.000601444	0.000787284	0.559070133	0.559070133	M1	Male	trans
cg02125534_THUMPD1P1	0.000601445	0.000787284	-0.263512799	0.263512799	M1	Male	trans
cg06761167_SLC25A11	0.000601446	0.000787284	0.401434395	0.401434395	M1	Male	trans
cg07242776_H19	0.000601446	0.000787284	-0.393044035	0.393044035	M1	Male	trans
cg09415148_PMP22	0.000601446	0.000787284	0.462948272	0.462948272	M1	Male	trans
cg23328066_ENSG00000237950	0.000601447	0.000787284	-1.176361674	1.176361674	M1	Male	trans
cg16697428_SNORD116-19	0.000601447	0.000787284	-0.615310147	0.615310147	M1	Male	trans
cg08436660_ENSG00000226239	0.000601448	0.000787284	0.441209591	0.441209591	M1	Male	trans
cg02604403_TCP11L2	0.000601448	0.000787284	-0.530498024	0.530498024	M1	Male	trans
cg07656719_ENSG00000213587	0.00060145	0.000787286	-0.503180159	0.503180159	M1	Male	trans
cg15108474_MMP27	0.000601452	0.000787287	0.425498768	0.425498768	M1	Male	trans
cg10100117_ENSG00000243554	0.000601453	0.000787288	-0.588625286	0.588625286	M1	Male	trans
cg06281714_RNU6-1138P	0.000601454	0.000787288	-0.499810845	0.499810845	M1	Male	trans
cg20333288_PPIB	0.000601455	0.000787289	0.509536995	0.509536995	M1	Male	trans
cg06803261_AADACL2-AS1	0.000601456	0.000787289	-0.43306474	0.43306474	M1	Male	trans
cg10449536_EPHB3	0.000601458	0.00078729	-0.566794665	0.566794665	M1	Male	trans
cg19708418_GDPD3	0.00060146	0.000787293	0.64063461	0.64063461	M1	Male	trans
cg21613549_PTGES3P3	0.000601461	0.000787293	-0.545411399	0.545411399	M1	Male	trans
cg24856383_RPL35AP2	0.000601462	0.000787293	1.110914178	1.110914178	M1	Male	trans
cg16999170_ATP5PF	0.000601465	0.000787295	-0.741113716	0.741113716	M1	Male	trans
cg17477995_WDR31	0.000601466	0.000787295	-0.382827458	0.382827458	M1	Male	trans
cg24042772_C14orf180	0.000601466	0.000787295	-0.590434203	0.590434203	M1	Male	trans
cg07812548_LINC01920	0.000601466	0.000787295	-0.501117192	0.501117192	M1	Male	trans
cg11284281_FAIM2	0.000601468	0.000787297	-0.448873126	0.448873126	M1	Male	trans
cg23034799_RPL9P7	0.00060147	0.000787298	0.269651207	0.269651207	M1	Male	trans
cg08229224_ZCCHC4	0.000601471	0.000787298	-0.417336561	0.417336561	M1	Male	trans
cg11054680_MCEMP1	0.000601471	0.000787298	0.700898749	0.700898749	M1	Male	trans
cg05921384_SELENOV	0.000601472	0.000787298	-0.507633622	0.507633622	M1	Male	trans
cg21946824_KCNJ16	0.000601473	0.000787298	0.299653817	0.299653817	M1	Male	trans
cg16064295_ARFGAP3	0.000601473	0.000787298	-0.631987386	0.631987386	M1	Male	trans
cg15588585_DNAH7	0.000601476	0.0007873	-0.936538987	0.936538987	M1	Male	trans
cg21411914_IL9	0.000601477	0.0007873	0.436500215	0.436500215	M1	Male	trans
cg22773831_HS3ST2	0.000601478	0.0007873	-0.551577883	0.551577883	M1	Male	trans
cg08860070_ENSG00000224011	0.000601478	0.0007873	0.343555223	0.343555223	M1	Male	trans
cg12852285_SERTAD4	0.000601478	0.0007873	-0.420783028	0.420783028	M1	Male	trans
cg20127288_ULK1	0.000601479	0.0007873	0.486834443	0.486834443	M1	Male	trans
cg22504140_RPL35P1	0.00060148	0.0007873	-0.675838184	0.675838184	M1	Male	trans
cg01093369_ROBO4	0.000601482	0.000787302	0.362467247	0.362467247	M1	Male	trans
cg08082694_PRR32	0.000601483	0.000787302	-0.475025693	0.475025693	M1	Male	trans
cg02029687_CYP2F1	0.000601486	0.000787306	0.581819348	0.581819348	M1	Male	trans
cg00421369_COL17A1	0.00060149	0.00078731	0.617454963	0.617454963	M1	Male	trans
cg09407859_LINC01765	0.000601495	0.000787316	-0.665900261	0.665900261	M1	Male	trans
cg12897690_PRF1	0.000601496	0.000787317	-0.392297296	0.392297296	M1	Male	trans
cg16413428_RNF13	0.000601499	0.00078732	-0.549671792	0.549671792	M1	Male	trans
cg18825531_KCNT1	0.0006015	0.00078732	0.656597644	0.656597644	M1	Male	trans
cg07273299_ENSG00000230105	0.000601505	0.000787324	0.581806807	0.581806807	M1	Male	trans
cg11630554_RNF186	0.000601505	0.000787324	0.432251489	0.432251489	M1	Male	trans
cg17299636_SNORD114-17	0.000601506	0.000787325	-0.956129703	0.956129703	M1	Male	trans
cg08160477_IL1RN	0.000601507	0.000787325	0.719968685	0.719968685	M1	Male	trans
cg14506175_NDUFS6	0.000601509	0.000787327	-0.772300777	0.772300777	M1	Male	trans
cg01543583_MARVELD2	0.00060151	0.000787327	-0.572782716	0.572782716	M1	Male	trans
cg26338867_PIM3	0.00060151	0.000787327	0.443763247	0.443763247	M1	Male	trans
cg14851271_OR2W5P	0.000601511	0.000787328	-0.144153624	0.144153624	M1	Male	trans
cg09889848_UGT3A1	0.000601512	0.000787328	0.283314917	0.283314917	M1	Male	trans
cg24232693_AMER1	0.000601513	0.000787328	0.479519944	0.479519944	M1	Male	trans
cg14790739_ENSG00000225676	0.000601514	0.000787328	-0.562760804	0.562760804	M1	Male	trans
cg14887054_OR1E2	0.000601515	0.000787328	-0.680856846	0.680856846	M1	Male	trans
cg03583463_EPHX4	0.000601515	0.000787328	0.580929701	0.580929701	M1	Male	trans
cg13139697_RPL23AP54	0.000601521	0.000787335	-0.346175028	0.346175028	M1	Male	trans
cg09830308_RAB4A	0.000601524	0.000787338	0.400501138	0.400501138	M1	Male	trans
cg14552179_GLB1L3	0.000601524	0.000787338	-0.446994564	0.446994564	M1	Male	trans
cg13229245_RPL35AP2	0.000601525	0.000787338	0.326472709	0.326472709	M1	Male	trans
cg26502489_MIR101-1	0.000601529	0.000787341	-0.847875801	0.847875801	M1	Male	trans
cg18619616_ENSG00000231863	0.000601529	0.000787341	-0.445619929	0.445619929	M1	Male	trans
cg07110659_RPS15P9	0.00060153	0.000787341	0.835451078	0.835451078	M1	Male	trans
cg22572661_SLITRK4	0.000601531	0.000787341	-0.160105812	0.160105812	M1	Male	trans
cg00804694_ESPL1	0.000601532	0.000787342	0.445562194	0.445562194	M1	Male	trans
cg09661733_NPSR1-AS1	0.000601541	0.000787353	-0.30176494	0.30176494	M1	Male	trans
cg08509927_ZBTB34	0.000601543	0.000787354	-0.525077466	0.525077466	M1	Male	trans
cg11526424_OR7E130P	0.000601543	0.000787354	-0.871648041	0.871648041	M1	Male	trans
cg04580768_CFAP299	0.000601544	0.000787354	-0.531209785	0.531209785	M1	Male	trans
cg24742444_NRBP1	0.000601546	0.000787356	-0.450450098	0.450450098	M1	Male	trans
cg25122934_FBXO44	0.000601548	0.000787356	0.409660476	0.409660476	M1	Male	trans
cg24728770_FOXK2	0.000601548	0.000787356	0.352299695	0.352299695	M1	Male	trans
cg27459981_YEATS4	0.000601549	0.000787356	0.462359789	0.462359789	M1	Male	trans
cg01558241_LINC01679	0.00060155	0.000787356	0.442772108	0.442772108	M1	Male	trans
cg08923338_ENSG00000111788	0.00060155	0.000787356	0.500649384	0.500649384	M1	Male	trans
cg03549208_RPL23AP95	0.000601551	0.000787357	-0.389100856	0.389100856	M1	Male	trans
cg27245817_GDF3	0.000601552	0.000787358	-0.614237291	0.614237291	M1	Male	trans
cg01972167_MIR218-1	0.000601555	0.000787361	0.747322561	0.747322561	M1	Male	trans
cg07850274_OR6M1	0.000601559	0.000787362	-0.675041358	0.675041358	M1	Male	trans
cg02671217_PATL1	0.000601559	0.000787362	-0.493207484	0.493207484	M1	Male	trans
cg16096414_ARPP19P1	0.00060156	0.000787362	-0.401937413	0.401937413	M1	Male	trans
cg27368538_RN7SL93P	0.00060156	0.000787362	1.707699998	1.707699998	M1	Male	trans
cg18236663_RN7SL209P	0.00060156	0.000787362	0.78468502	0.78468502	M1	Male	trans
cg10452565_B3GLCT	0.000601561	0.000787362	-0.700666786	0.700666786	M1	Male	trans
cg21903920_ENSG00000227416	0.000601566	0.000787365	-0.319124566	0.319124566	M1	Male	trans
cg24855521_ENSG00000225472	0.000601566	0.000787365	0.575850567	0.575850567	M1	Male	trans
cg02695239_IGHV4-59	0.000601566	0.000787365	-0.594564844	0.594564844	M1	Male	trans
cg24697911_KCNAB1-AS1	0.000601566	0.000787365	0.516654542	0.516654542	M1	Male	trans
cg13172076_ATP2B1	0.000601568	0.000787367	-0.814813458	0.814813458	M1	Male	trans
cg22052629_SF3B5	0.000601569	0.000787367	0.460552078	0.460552078	M1	Male	trans
cg15703970_MIR101-2	0.000601569	0.000787367	-0.71108496	0.71108496	M1	Male	trans
cg07773475_ENSG00000228982	0.000601571	0.000787368	0.566722127	0.566722127	M1	Male	trans
cg24101364_PLP1	0.000601571	0.000787368	-0.449139818	0.449139818	M1	Male	trans
cg07330196_DNAJC25	0.000601572	0.000787368	-0.588213728	0.588213728	M1	Male	trans
cg22629903_HSD17B7P1	0.000601573	0.000787368	-0.657726608	0.657726608	M1	Male	trans
cg21000514_HPS1	0.000601574	0.000787368	-0.447154406	0.447154406	M1	Male	trans
cg11539674_TRBV10-1	0.000601575	0.000787369	0.840727746	0.840727746	M1	Male	trans
cg26686361_ENSG00000235858	0.000601577	0.000787369	0.481635042	0.481635042	M1	Male	trans
cg26759296_HSBP1P2	0.000601577	0.000787369	-0.418481342	0.418481342	M1	Male	trans
cg26759296_FRG2FP	0.000601577	0.000787369	-0.670408683	0.670408683	M1	Male	trans
cg21097881_KCNC2	0.000601579	0.00078737	0.910285355	0.910285355	M1	Male	trans
cg21402844_RN7SL255P	0.000601579	0.00078737	-0.60438216	0.60438216	M1	Male	trans
cg15281051_ENSG00000227910	0.00060158	0.000787371	-0.37499965	0.37499965	M1	Male	trans
cg04084260_TRAJ43	0.000601583	0.000787371	0.613947579	0.613947579	M1	Male	trans
cg14190294_PSD2	0.000601583	0.000787371	-0.941327701	0.941327701	M1	Male	trans
cg13419774_LPGAT1	0.000601584	0.000787371	-0.701855002	0.701855002	M1	Male	trans
cg16064295_CEBPG	0.000601584	0.000787371	-0.605714882	0.605714882	M1	Male	trans
cg14748151_RNU1-39P	0.000601584	0.000787371	-0.371545261	0.371545261	M1	Male	trans
cg16542473_CES4A	0.000601585	0.000787372	-0.495257311	0.495257311	M1	Male	trans
cg07096305_GAL3ST2	0.000601586	0.000787372	-0.403339799	0.403339799	M1	Male	trans
cg12168509_ENSG00000228467	0.000601587	0.000787372	-0.391536474	0.391536474	M1	Male	trans
cg20695805_ENSAP1	0.000601591	0.000787377	0.443947859	0.443947859	M1	Male	trans
cg07124322_CHIAP3	0.000601594	0.000787378	-0.463645396	0.463645396	M1	Male	trans
cg26150096_FBLIM1	0.000601595	0.000787378	0.59117321	0.59117321	M1	Male	trans
cg00636194_ENSG00000229151	0.000601596	0.000787378	-0.572551874	0.572551874	M1	Male	trans
cg02385593_ENSG00000236439	0.000601596	0.000787378	-0.286903042	0.286903042	M1	Male	trans
cg16064295_L2HGDH	0.000601596	0.000787378	-0.57888831	0.57888831	M1	Male	trans
cg21284733_RNU6-605P	0.000601597	0.000787378	-0.743644752	0.743644752	M1	Male	trans
cg23647554_EIF3MP1	0.000601598	0.000787378	-0.58568758	0.58568758	M1	Male	trans
cg03012986_PSORS1C1	0.000601598	0.000787378	1.007465862	1.007465862	M1	Male	trans
cg17304678_JPT1	0.000601598	0.000787378	0.661338056	0.661338056	M1	Male	trans
cg17707870_RNA5SP226	0.000601598	0.000787378	0.395205469	0.395205469	M1	Male	trans
cg09616536_PHGDH	0.0006016	0.000787379	-0.333014214	0.333014214	M1	Male	trans
cg12664780_TMCO3	0.000601601	0.000787379	-0.457822135	0.457822135	M1	Male	trans
cg00594040_IL9	0.000601603	0.00078738	0.403783967	0.403783967	M1	Male	trans
cg18321929_MIR1245A	0.000601604	0.00078738	-0.297054349	0.297054349	M1	Male	trans
cg10183235_NEUROG1	0.000601604	0.00078738	-0.700378287	0.700378287	M1	Male	trans
cg03499808_SLC2A1-AS1	0.000601604	0.00078738	-0.494776055	0.494776055	M1	Male	trans
cg03167415_LMO7DN-IT1	0.000601609	0.000787385	-0.312890807	0.312890807	M1	Male	trans
cg07850274_FANK1	0.000601611	0.000787387	-0.637300298	0.637300298	M1	Male	trans
cg20559215_LINC01994	0.000601612	0.000787388	-0.586374135	0.586374135	M1	Male	trans
cg06031041_TTC24	0.000601614	0.00078739	0.452272853	0.452272853	M1	Male	trans
cg04459585_ENSG00000223390	0.000601616	0.00078739	-0.66601885	0.66601885	M1	Male	trans
cg19984931_H3C9P	0.000601616	0.00078739	-1.202242199	1.202242199	M1	Male	trans
cg06781853_KRT16P6	0.000601618	0.000787391	-0.500019104	0.500019104	M1	Male	trans
cg16072192_DPY19L1P2	0.000601622	0.000787394	0.714687031	0.714687031	M1	Male	trans
cg01655577_SLC2A14	0.000601622	0.000787394	-0.106153176	0.106153176	M1	Male	trans
cg14733725_SNRPD2P2	0.000601623	0.000787394	-0.172486238	0.172486238	M1	Male	trans
cg13370086_SLC44A1	0.000601623	0.000787394	-0.726359775	0.726359775	M1	Male	trans
cg15961889_SLC66A2	0.000601624	0.000787394	0.634320184	0.634320184	M1	Male	trans
cg03243485_ACSL3-AS1	0.000601624	0.000787394	0.590701474	0.590701474	M1	Male	trans
cg01786048_PALD1	0.000601625	0.000787394	0.552697486	0.552697486	M1	Male	trans
cg22052629_MDN1	0.000601625	0.000787394	-0.56658916	0.56658916	M1	Male	trans
cg06736113_NT5C1A	0.000601626	0.000787395	-0.178495901	0.178495901	M1	Male	trans
cg16274716_RTP1	0.000601628	0.000787396	-0.038664418	0.038664418	M1	Male	trans
cg00711542_PEG10	0.000601631	0.000787399	-0.480319748	0.480319748	M1	Male	trans
cg11086960_TM6SF1	0.000601632	0.0007874	-0.57457234	0.57457234	M1	Male	trans
cg11572138_SNORD16	0.000601633	0.0007874	-0.95481314	0.95481314	M1	Male	trans
cg02429487_ENSG00000227081	0.000601634	0.0007874	-0.396423417	0.396423417	M1	Male	trans
cg17324671_MOXD1	0.000601634	0.0007874	-0.399287749	0.399287749	M1	Male	trans
cg11124021_LINC01115	0.000601636	0.000787401	-0.614120479	0.614120479	M1	Male	trans
cg03752932_PF4	0.000601637	0.000787401	0.679140481	0.679140481	M1	Male	trans
cg00999469_TBC1D20	0.00060164	0.000787404	0.643231176	0.643231176	M1	Male	trans
cg10032131_RAX	0.00060164	0.000787404	0.449253407	0.449253407	M1	Male	trans
cg26304681_PRR27	0.000601643	0.000787404	0.770602558	0.770602558	M1	Male	trans
cg22166977_VN1R2	0.000601644	0.000787404	-0.46507295	0.46507295	M1	Male	trans
cg10881225_GTF2H2B	0.000601645	0.000787404	-0.506477953	0.506477953	M1	Male	trans
cg25951256_PPIAP72	0.000601649	0.000787404	-0.680625511	0.680625511	M1	Male	trans
cg07438802_FREM1	0.000601651	0.000787404	-0.654001504	0.654001504	M1	Male	trans
cg01620233_TICAM1	0.000601651	0.000787404	-0.607603547	0.607603547	M1	Male	trans
cg02096001_SNORA3B	0.000601653	0.000787404	0.584631767	0.584631767	M1	Male	trans
cg20866389_ARHGEF34P	0.000601659	0.000787404	-0.861899707	0.861899707	M1	Male	trans
cg03543861_ENSG00000233363	0.000601659	0.000787404	-0.598869915	0.598869915	M1	Male	trans
cg03012203_LINC01997	0.00060166	0.000787404	-0.171469551	0.171469551	M1	Male	trans
cg03012203_CHMP4AP1	0.00060166	0.000787404	-0.619122319	0.619122319	M1	Male	trans
cg03012203_RPL9P15	0.00060166	0.000787404	-0.207746518	0.207746518	M1	Male	trans
cg03012203_OR2W1	0.00060166	0.000787404	-0.619122319	0.619122319	M1	Male	trans
cg03012203_MAS1L	0.00060166	0.000787404	-0.439416082	0.439416082	M1	Male	trans
cg03012203_PGAM1P2	0.00060166	0.000787404	-0.619122319	0.619122319	M1	Male	trans
cg03012203_ARL5AP2	0.00060166	0.000787404	-0.433442817	0.433442817	M1	Male	trans
cg03012203_KRTAP10-1	0.00060166	0.000787404	-0.619122319	0.619122319	M1	Male	trans
cg03012203_TFDP3	0.00060166	0.000787404	-0.102639414	0.102639414	M1	Male	trans
cg03012203_ENSG00000226483	0.00060166	0.000787404	-0.439416082	0.439416082	M1	Male	trans
cg03012203_ENSG00000231440	0.00060166	0.000787404	-0.439416082	0.439416082	M1	Male	trans
cg03012203_RNA5SP198	0.00060166	0.000787404	-0.360128006	0.360128006	M1	Male	trans
cg03012203_RPS15AP32	0.00060166	0.000787404	-0.360128006	0.360128006	M1	Male	trans
cg03012203_LINC01072	0.00060166	0.000787404	-0.347004736	0.347004736	M1	Male	trans
cg03012203_ENSG00000240611	0.00060166	0.000787404	-0.273112669	0.273112669	M1	Male	trans
cg03012203_MTCYBP14	0.00060166	0.000787404	-0.472534447	0.472534447	M1	Male	trans
cg03012203_ENSG00000225175	0.00060166	0.000787404	-0.555407935	0.555407935	M1	Male	trans
cg06753179_NOTUM	0.000601666	0.00078741	-0.509629657	0.509629657	M1	Male	trans
cg16999170_GPBP1	0.000601666	0.00078741	-0.762703223	0.762703223	M1	Male	trans
cg14981546_OR51I1	0.000601668	0.00078741	0.262816931	0.262816931	M1	Male	trans
cg03046538_LGI3	0.000601668	0.00078741	-0.368077707	0.368077707	M1	Male	trans
cg16977073_ENSG00000229052	0.000601669	0.00078741	-0.549425772	0.549425772	M1	Male	trans
cg10254698_ENSG00000233565	0.00060167	0.00078741	-0.716362874	0.716362874	M1	Male	trans
cg26393275_C15orf62	0.000601672	0.00078741	-0.349683404	0.349683404	M1	Male	trans
cg08838447_TMEM79	0.000601672	0.00078741	-0.353109592	0.353109592	M1	Male	trans
cg14039968_GAPDHP69	0.000601672	0.00078741	-0.312373714	0.312373714	M1	Male	trans
cg20936529_ENSG00000223829	0.000601672	0.00078741	-0.411609153	0.411609153	M1	Male	trans
cg03843572_RNU6-200P	0.000601674	0.00078741	-0.654315943	0.654315943	M1	Male	trans
cg04354301_EZR	0.000601674	0.00078741	-0.611698487	0.611698487	M1	Male	trans
cg10061851_ENSG00000239783	0.000601674	0.00078741	0.388282998	0.388282998	M1	Male	trans
cg06721912_RADX	0.000601675	0.00078741	-0.483657229	0.483657229	M1	Male	trans
cg23989409_CDH26	0.000601676	0.00078741	-0.501756402	0.501756402	M1	Male	trans
cg14364472_RSU1P3	0.000601676	0.00078741	-0.678722774	0.678722774	M1	Male	trans
cg12655250_RNA5S6	0.000601677	0.00078741	-0.320049211	0.320049211	M1	Male	trans
cg23816594_RPS15AP16	0.000601678	0.00078741	-0.55778276	0.55778276	M1	Male	trans
cg26338867_TTYH3	0.000601678	0.00078741	0.547476059	0.547476059	M1	Male	trans
cg07364760_ENSG00000205452	0.00060168	0.000787411	0.744554513	0.744554513	M1	Male	trans
cg05636584_ZFP82	0.000601682	0.000787413	-0.601522052	0.601522052	M1	Male	trans
cg19539115_ENSG00000145063	0.000601684	0.000787415	-0.804993196	0.804993196	M1	Male	trans
cg09391279_RRAGB	0.000601685	0.000787415	-0.491303921	0.491303921	M1	Male	trans
cg16143544_USP17L2	0.000601685	0.000787415	-0.354951985	0.354951985	M1	Male	trans
cg06635371_ENSG00000234586	0.000601688	0.000787415	0.422780212	0.422780212	M1	Male	trans
cg22843488_IGKV1-33	0.000601689	0.000787415	-0.720571621	0.720571621	M1	Male	trans
cg09339841_ENSG00000239246	0.000601689	0.000787415	-0.462558903	0.462558903	M1	Male	trans
cg05207347_SNORD70B	0.000601689	0.000787415	-0.298054007	0.298054007	M1	Male	trans
cg13384049_RNU6-147P	0.00060169	0.000787415	0.365996877	0.365996877	M1	Male	trans
cg02775897_NRBP2	0.00060169	0.000787415	0.586501486	0.586501486	M1	Male	trans
cg09799441_DNAH8	0.000601691	0.000787415	-0.225657724	0.225657724	M1	Male	trans
cg08598324_TMEM212-IT1	0.000601691	0.000787415	-1.274148853	1.274148853	M1	Male	trans
cg08157914_OR55B1P	0.000601691	0.000787415	-1.168653476	1.168653476	M1	Male	trans
cg10572569_LIPC	0.000601693	0.000787416	-0.543447187	0.543447187	M1	Male	trans
cg01473983_DGKD	0.000601694	0.000787416	0.56852509	0.56852509	M1	Male	trans
cg10168351_ZC2HC1B	0.000601694	0.000787416	-0.650967824	0.650967824	M1	Male	trans
cg24091995_DLX5	0.000601696	0.000787416	0.541447419	0.541447419	M1	Male	trans
cg05226335_RN7SKP208	0.000601698	0.000787416	-0.531869752	0.531869752	M1	Male	trans
cg07582892_APOE	0.000601698	0.000787416	0.613453787	0.613453787	M1	Male	trans
cg18822925_LINC01100	0.000601699	0.000787416	-0.47905566	0.47905566	M1	Male	trans
cg18452169_CHKB-DT	0.0006017	0.000787416	-0.678345463	0.678345463	M1	Male	trans
cg11393185_OR4F4	0.000601704	0.000787416	0.20082179	0.20082179	M1	Male	trans
cg02501182_DLX5	0.000601704	0.000787416	-0.390081461	0.390081461	M1	Male	trans
cg16131126_EEF1A1P39	0.000601707	0.000787416	-0.83899813	0.83899813	M1	Male	trans
cg11170217_TSSK1A	0.000601708	0.000787416	-0.937024481	0.937024481	M1	Male	trans
cg06884304_RNU6-918P	0.00060171	0.000787416	-0.682703897	0.682703897	M1	Male	trans
cg08827342_ENSG00000234630	0.00060171	0.000787416	-0.474361429	0.474361429	M1	Male	trans
cg08841544_KIFAP3	0.000601712	0.000787416	-0.562152375	0.562152375	M1	Male	trans
cg03339854_MAGEA11	0.000601713	0.000787416	-0.86914388	0.86914388	M1	Male	trans
cg27241044_CDK11A	0.000601714	0.000787416	0.481832444	0.481832444	M1	Male	trans
cg11478335_PPP1R2P1	0.000601718	0.000787416	-0.530915646	0.530915646	M1	Male	trans
cg24232693_PSAT1P4	0.000601718	0.000787416	0.568966133	0.568966133	M1	Male	trans
cg18634516_ENSG00000225886	0.00060172	0.000787416	-0.554710826	0.554710826	M1	Male	trans
cg24169118_DRGX	0.000601721	0.000787416	-0.276945663	0.276945663	M1	Male	trans
cg22108143_SLC31A2	0.000601722	0.000787416	-0.793421014	0.793421014	M1	Male	trans
cg23121887_ZNRF2P3	0.000601724	0.000787416	-0.597296017	0.597296017	M1	Male	trans
cg13370086_ENSG00000227914	0.000601726	0.000787416	-0.569481985	0.569481985	M1	Male	trans
cg19776984_PRKCE-AS1	0.000601726	0.000787416	-0.689281645	0.689281645	M1	Male	trans
cg18180710_VWC2L	0.000601727	0.000787416	0.460081365	0.460081365	M1	Male	trans
cg10065823_KRT18P65	0.000601727	0.000787416	0.812466306	0.812466306	M1	Male	trans
cg22843488_IGHV4-34	0.000601727	0.000787416	-0.649077211	0.649077211	M1	Male	trans
cg19010807_TPGS2	0.000601728	0.000787416	-0.798206787	0.798206787	M1	Male	trans
cg01952618_SH2D1A	0.000601729	0.000787416	-0.643293481	0.643293481	M1	Male	trans
cg17531430_ENSG00000225236	0.000601729	0.000787416	-1.079251879	1.079251879	M1	Male	trans
cg23989409_ERRFI1	0.000601729	0.000787416	-0.69260783	0.69260783	M1	Male	trans
cg26897236_SNAI3	0.00060173	0.000787416	-1.109575269	1.109575269	M1	Male	trans
cg02868976_CFL1P2	0.00060173	0.000787416	0.755906989	0.755906989	M1	Male	trans
cg09189551_SMC3P1	0.000601735	0.000787416	-0.762756594	0.762756594	M1	Male	trans
cg12633968_MIR620	0.000601738	0.000787416	-0.315430925	0.315430925	M1	Male	trans
cg07914320_NANOGP9	0.000601738	0.000787416	0.870761978	0.870761978	M1	Male	trans
cg23778363_ACTBP12	0.000601742	0.000787416	1.007457767	1.007457767	M1	Male	trans
cg23778363_MTND5P18	0.000601742	0.000787416	1.007457767	1.007457767	M1	Male	trans
cg23778363_RN7SL868P	0.000601742	0.000787416	1.007457767	1.007457767	M1	Male	trans
cg23778363_MIR218-2	0.000601742	0.000787416	0.901624509	0.901624509	M1	Male	trans
cg23778363_MTND1P2	0.000601742	0.000787416	1.007457767	1.007457767	M1	Male	trans
cg23778363_H3P29	0.000601742	0.000787416	1.007457767	1.007457767	M1	Male	trans
cg23778363_SKP2P1	0.000601742	0.000787416	1.007457767	1.007457767	M1	Male	trans
cg23778363_CTNNA2-AS1	0.000601742	0.000787416	0.384462395	0.384462395	M1	Male	trans
cg23778363_SPEM1	0.000601742	0.000787416	0.883756292	0.883756292	M1	Male	trans
cg23778363_ENSG00000232897	0.000601742	0.000787416	0.173822138	0.173822138	M1	Male	trans
cg23778363_MTND5P29	0.000601742	0.000787416	0.715033413	0.715033413	M1	Male	trans
cg23778363_RNA5SP113	0.000601742	0.000787416	0.307722653	0.307722653	M1	Male	trans
cg23778363_SORCS3	0.000601742	0.000787416	0.615445306	0.615445306	M1	Male	trans
cg23778363_ENSG00000230621	0.000601742	0.000787416	0.715033413	0.715033413	M1	Male	trans
cg23778363_LINC01114	0.000601742	0.000787416	0.203184281	0.203184281	M1	Male	trans
cg23778363_NDUFS5P2	0.000601742	0.000787416	0.509420916	0.509420916	M1	Male	trans
cg23778363_LINC02778	0.000601742	0.000787416	0.643398045	0.643398045	M1	Male	trans
cg23778363_FUNDC2P3	0.000601742	0.000787416	0.586013048	0.586013048	M1	Male	trans
cg23778363_ZNF734P	0.000601742	0.000787416	0.96786518	0.96786518	M1	Male	trans
cg23778363_LINC02247	0.000601742	0.000787416	0.586013048	0.586013048	M1	Male	trans
cg23778363_BHLHA9	0.000601742	0.000787416	0.419127766	0.419127766	M1	Male	trans
cg23778363_SMSP1	0.000601742	0.000787416	0.586013048	0.586013048	M1	Male	trans
cg23778363_RNU6-169P	0.000601742	0.000787416	0.903779465	0.903779465	M1	Male	trans
cg23778363_PHOX2B	0.000601742	0.000787416	0.244771388	0.244771388	M1	Male	trans
cg23778363_LINC02433	0.000601742	0.000787416	0.451889732	0.451889732	M1	Male	trans
cg23778363_ASB10	0.000601742	0.000787416	0.451889732	0.451889732	M1	Male	trans
cg23778363_IGF2-AS	0.000601742	0.000787416	0.451889732	0.451889732	M1	Male	trans
cg23778363_NEK2P2	0.000601742	0.000787416	0.241634194	0.241634194	M1	Male	trans
cg23778363_ENSG00000227679	0.000601742	0.000787416	0.100319396	0.100319396	M1	Male	trans
cg23778363_CT45A5	0.000601742	0.000787416	0.233971688	0.233971688	M1	Male	trans
cg23778363_ENSG00000230432	0.000601742	0.000787416	0.451889732	0.451889732	M1	Male	trans
cg19335436_ENSG00000237173	0.000601742	0.000787416	-0.336435947	0.336435947	M1	Male	trans
cg10141352_FAM135A-AS1	0.000601742	0.000787416	-0.415013151	0.415013151	M1	Male	trans
cg22791879_ESRRA	0.000601742	0.000787416	-0.417858021	0.417858021	M1	Male	trans
cg21460868_GOT2P2	0.000601743	0.000787416	0.493573165	0.493573165	M1	Male	trans
cg15837086_STPG2	0.000601745	0.000787417	-0.772331308	0.772331308	M1	Male	trans
cg14611230_FCER1G	0.000601749	0.000787422	-0.234309594	0.234309594	M1	Male	trans
cg02945385_SLC7A3	0.000601751	0.000787424	-0.738126394	0.738126394	M1	Male	trans
cg12612309_BICDL2	0.000601753	0.000787425	0.592201114	0.592201114	M1	Male	trans
cg25079802_OR2A3P	0.000601754	0.000787427	0.786265699	0.786265699	M1	Male	trans
cg07330196_BTG1	0.000601758	0.000787431	-0.586293424	0.586293424	M1	Male	trans
cg19380371_SLITRK3	0.000601759	0.000787431	-0.42227426	0.42227426	M1	Male	trans
cg07482574_PPP4R4	0.000601759	0.000787431	-0.65110554	0.65110554	M1	Male	trans
cg15120247_ZFHX4	0.000601762	0.000787433	-0.425482162	0.425482162	M1	Male	trans
cg16156113_RPL32P1	0.000601765	0.000787436	-0.29773658	0.29773658	M1	Male	trans
cg26015683_PHACTR1	0.000601766	0.000787436	0.29485822	0.29485822	M1	Male	trans
cg13727383_IFNA13	0.000601767	0.000787437	0.594912238	0.594912238	M1	Male	trans
cg06761114_RNU6-741P	0.000601768	0.000787438	-0.517802274	0.517802274	M1	Male	trans
cg08454546_RNU6-550P	0.000601771	0.000787441	-0.617770268	0.617770268	M1	Male	trans
cg14611230_ENSG00000240739	0.000601774	0.000787444	-0.652311686	0.652311686	M1	Male	trans
cg16413428_ADCK5	0.000601778	0.000787448	0.530024371	0.530024371	M1	Male	trans
cg07775431_AKAP17BP	0.00060178	0.00078745	0.616671099	0.616671099	M1	Male	trans
cg26594488_LINC00229	0.000601781	0.00078745	-0.640955619	0.640955619	M1	Male	trans
cg03179052_UFC1	0.000601783	0.000787451	-0.964633615	0.964633615	M1	Male	trans
cg08229224_METTL23	0.000601784	0.000787451	-0.468713144	0.468713144	M1	Male	trans
cg02697258_OR6W1P	0.000601785	0.000787452	-0.412521957	0.412521957	M1	Male	trans
cg03179052_LMOD3	0.000601786	0.000787452	-1.062033902	1.062033902	M1	Male	trans
cg04142998_CT47A5	0.000601786	0.000787452	-0.964660352	0.964660352	M1	Male	trans
cg06230847_ACTG1P10	0.000601788	0.000787454	-0.503618506	0.503618506	M1	Male	trans
cg15630394_HYAL6P	0.000601792	0.000787458	-0.575148886	0.575148886	M1	Male	trans
cg16584604_RPS16P2	0.000601793	0.000787458	-0.580685753	0.580685753	M1	Male	trans
cg20025033_HNRNPFP1	0.000601793	0.000787458	-0.585546535	0.585546535	M1	Male	trans
cg26112799_OR1I1	0.000601795	0.00078746	-0.583321631	0.583321631	M1	Male	trans
cg07815169_OR1C1	0.000601798	0.000787462	-0.541539972	0.541539972	M1	Male	trans
cg07127888_GIPC2	0.000601799	0.000787462	-0.721070252	0.721070252	M1	Male	trans
cg02418439_THNSL2	0.000601799	0.000787462	0.511078151	0.511078151	M1	Male	trans
cg15315714_RPL31P28	0.000601799	0.000787462	-0.324432486	0.324432486	M1	Male	trans
cg27112748_RPS29P7	0.000601801	0.000787463	-0.214298153	0.214298153	M1	Male	trans
cg20025711_SLC1A4	0.000601804	0.000787464	-0.510342314	0.510342314	M1	Male	trans
cg26994094_TMEM256P2	0.000601804	0.000787464	0.534866062	0.534866062	M1	Male	trans
cg00691226_PDIA2	0.000601805	0.000787465	-0.175089274	0.175089274	M1	Male	trans
cg09205384_HMGN2P13	0.000601806	0.000787465	0.784617633	0.784617633	M1	Male	trans
cg06204030_RTN4RL1	0.000601808	0.000787467	0.270326438	0.270326438	M1	Male	trans
cg02859042_RTL10	0.000601809	0.000787467	-0.477066828	0.477066828	M1	Male	trans
cg22402121_LINC00866	0.000601811	0.000787468	-0.617704082	0.617704082	M1	Male	trans
cg09189551_IQCH	0.000601811	0.000787468	-0.716146844	0.716146844	M1	Male	trans
cg03799335_LIMK2P1	0.000601813	0.000787469	-0.712714127	0.712714127	M1	Male	trans
cg13973727_AZU1	0.000601814	0.00078747	-0.490099436	0.490099436	M1	Male	trans
cg25010115_AHSP	0.000601815	0.00078747	-0.597186497	0.597186497	M1	Male	trans
cg12589350_ENSG00000225678	0.000601816	0.000787471	-0.571469486	0.571469486	M1	Male	trans
cg07793432_ZNF487	0.000601819	0.000787473	-0.62385857	0.62385857	M1	Male	trans
cg08476832_SLC38A4	0.000601819	0.000787473	-0.569299951	0.569299951	M1	Male	trans
cg03549208_BPGM	0.00060182	0.000787474	-0.449911263	0.449911263	M1	Male	trans
cg09410045_DTX2P1	0.000601824	0.000787477	-0.630539164	0.630539164	M1	Male	trans
cg05233863_LINC02068	0.000601825	0.000787477	-0.457295084	0.457295084	M1	Male	trans
cg00530579_IGKV3D-15	0.000601825	0.000787477	-0.53179807	0.53179807	M1	Male	trans
cg04470905_ENSG00000233138	0.000601827	0.000787477	0.248661217	0.248661217	M1	Male	trans
cg06582935_C8orf74	0.000601827	0.000787477	-0.61607372	0.61607372	M1	Male	trans
cg05948127_ENSG00000218565	0.000601828	0.000787477	-0.592362897	0.592362897	M1	Male	trans
cg19045970_TMEM82	0.000601828	0.000787477	0.666606516	0.666606516	M1	Male	trans
cg14042541_ENSG00000219314	0.000601829	0.000787477	0.310946136	0.310946136	M1	Male	trans
cg09296453_RPL17P25	0.000601829	0.000787477	0.496934201	0.496934201	M1	Male	trans
cg11171466_ZNF136	0.000601831	0.000787477	-0.596776655	0.596776655	M1	Male	trans
cg09563600_TAB3P1	0.000601831	0.000787477	-0.39707567	0.39707567	M1	Male	trans
cg01716603_RNU4-61P	0.000601832	0.000787477	-0.546556216	0.546556216	M1	Male	trans
cg06491827_ENSG00000228792	0.000601833	0.000787477	-0.746161552	0.746161552	M1	Male	trans
cg17945789_ADORA1	0.000601834	0.000787477	0.456754665	0.456754665	M1	Male	trans
cg08897368_NPY2R	0.000601836	0.000787477	-0.041968008	0.041968008	M1	Male	trans
cg03613140_IGLV1-40	0.000601838	0.000787477	-0.979323165	0.979323165	M1	Male	trans
cg14454721_PKLR	0.000601841	0.000787477	0.803727426	0.803727426	M1	Male	trans
cg25373372_HPSE2	0.000601842	0.000787477	0.840439727	0.840439727	M1	Male	trans
cg03170665_ENSG00000233977	0.000601842	0.000787477	0.878783357	0.878783357	M1	Male	trans
cg06286292_RNU5D-1	0.000601844	0.000787477	0.520105601	0.520105601	M1	Male	trans
cg01609658_C10orf99	0.000601845	0.000787477	0.490968386	0.490968386	M1	Male	trans
cg25590983_ABCA4	0.000601846	0.000787477	-0.837423086	0.837423086	M1	Male	trans
cg11921348_ENSG00000136315	0.000601846	0.000787477	-0.482009409	0.482009409	M1	Male	trans
cg21494722_LIMK1	0.000601847	0.000787477	0.527716107	0.527716107	M1	Male	trans
cg21603313_LINC01874	0.000601847	0.000787477	0.927510975	0.927510975	M1	Male	trans
cg21603313_RNA5SP89	0.000601847	0.000787477	0.927510975	0.927510975	M1	Male	trans
cg21603313_SNORD32B	0.000601847	0.000787477	0.927510975	0.927510975	M1	Male	trans
cg21603313_RNU6-270P	0.000601847	0.000787477	0.416030031	0.416030031	M1	Male	trans
cg21603313_GAPDHP28	0.000601847	0.000787477	0.358626243	0.358626243	M1	Male	trans
cg21603313_TBX22	0.000601847	0.000787477	0.539509994	0.539509994	M1	Male	trans
cg21603313_ENSG00000225451	0.000601847	0.000787477	0.927510975	0.927510975	M1	Male	trans
cg21603313_ENSG00000227514	0.000601847	0.000787477	0.927510975	0.927510975	M1	Male	trans
cg21603313_ENSG00000233415	0.000601847	0.000787477	0.622452686	0.622452686	M1	Male	trans
cg21603313_ENSG00000238117	0.000601847	0.000787477	0.927510975	0.927510975	M1	Male	trans
cg21603313_RNA5SP120	0.000601847	0.000787477	0.519849941	0.519849941	M1	Male	trans
cg21603313_PNMA6E	0.000601847	0.000787477	0.762028025	0.762028025	M1	Male	trans
cg24968733_FAM209A	0.000601854	0.000787485	-0.524028327	0.524028327	M1	Male	trans
cg04098866_C1QL2	0.000601854	0.000787485	0.71085278	0.71085278	M1	Male	trans
cg00859755_RNY4P23	0.000601856	0.000787485	-0.344922768	0.344922768	M1	Male	trans
cg04805794_RPS26P13	0.000601857	0.000787485	-0.703550885	0.703550885	M1	Male	trans
cg08295429_WARS2P1	0.000601858	0.000787485	-1.3104982	1.3104982	M1	Male	trans
cg08295429_ENSG00000223504	0.000601858	0.000787485	-0.978448891	0.978448891	M1	Male	trans
cg09981313_ENSG00000218520	0.000601859	0.000787485	-0.385304882	0.385304882	M1	Male	trans
cg14409406_MORF4L1P1	0.00060186	0.000787485	-0.477065183	0.477065183	M1	Male	trans
cg01305866_SNORD116-19	0.00060186	0.000787485	-0.48667849	0.48667849	M1	Male	trans
cg14456173_STK32A	0.000601861	0.000787485	-0.465313108	0.465313108	M1	Male	trans
cg05446475_MT1A	0.000601861	0.000787485	-0.491884481	0.491884481	M1	Male	trans
cg14168295_ENSG00000228255	0.000601863	0.000787486	-0.31549697	0.31549697	M1	Male	trans
cg21873967_ENSG00000231867	0.000601864	0.000787486	-0.611564743	0.611564743	M1	Male	trans
cg10040153_SULF2	0.000601865	0.000787486	-0.392629433	0.392629433	M1	Male	trans
cg07096174_TBX2	0.000601865	0.000787486	0.726206872	0.726206872	M1	Male	trans
cg10991855_LSM5	0.000601865	0.000787486	-0.424430365	0.424430365	M1	Male	trans
cg06026636_S100A4	0.000601867	0.000787486	0.567242581	0.567242581	M1	Male	trans
cg02401524_C15orf54	0.000601867	0.000787486	-0.844141155	0.844141155	M1	Male	trans
cg16569147_ENSG00000239593	0.000601869	0.000787488	-0.255142826	0.255142826	M1	Male	trans
cg23383887_SARNP	0.000601869	0.000787488	-0.622084052	0.622084052	M1	Male	trans
cg05791427_KLF7P1	0.00060187	0.000787488	-0.513747076	0.513747076	M1	Male	trans
cg00909976_ENSG00000234147	0.000601871	0.000787488	0.258971899	0.258971899	M1	Male	trans
cg22620228_RNU6-1204P	0.000601872	0.000787489	-0.290833756	0.290833756	M1	Male	trans
cg23208176_ARHGEF9-IT1	0.000601873	0.000787489	0.970211641	0.970211641	M1	Male	trans
cg12885203_ATXN7L1	0.000601875	0.00078749	-0.745516956	0.745516956	M1	Male	trans
cg14615905_ENSG00000233539	0.000601877	0.00078749	-0.577399107	0.577399107	M1	Male	trans
cg17283752_SDCBP2	0.000601877	0.00078749	0.49454747	0.49454747	M1	Male	trans
cg18323824_OR5P4P	0.000601878	0.00078749	-0.459842707	0.459842707	M1	Male	trans
cg19234089_FGF3	0.000601879	0.00078749	-0.950438417	0.950438417	M1	Male	trans
cg25638252_RNA5SP334	0.00060188	0.00078749	-0.600727917	0.600727917	M1	Male	trans
cg17096979_MTND4LP17	0.000601887	0.00078749	-1.169849688	1.169849688	M1	Male	trans
cg12824782_TRBV25OR9-2	0.000601888	0.00078749	0.558357362	0.558357362	M1	Male	trans
cg09221605_LINC02667	0.000601889	0.00078749	-0.40619121	0.40619121	M1	Male	trans
cg10803714_LINC02625	0.00060189	0.00078749	-0.9537853	0.9537853	M1	Male	trans
cg15335251_ENSG00000227141	0.000601891	0.00078749	-0.489879098	0.489879098	M1	Male	trans
cg04060288_RBBP7	0.000601892	0.00078749	-0.813653622	0.813653622	M1	Male	trans
cg11851382_ENSG00000226573	0.000601893	0.00078749	-0.510274536	0.510274536	M1	Male	trans
cg05505459_KIF18B	0.000601895	0.00078749	0.639838213	0.639838213	M1	Male	trans
cg08863473_FAM90A11P	0.000601904	0.00078749	-0.703890555	0.703890555	M1	Male	trans
cg16920238_ENSG00000213184	0.000601905	0.00078749	-0.717278063	0.717278063	M1	Male	trans
cg19735532_ENSG00000224251	0.000601907	0.00078749	0.466962273	0.466962273	M1	Male	trans
cg13689801_LGI3	0.000601907	0.00078749	-0.339879536	0.339879536	M1	Male	trans
cg12142501_HAP1	0.000601908	0.00078749	0.455395015	0.455395015	M1	Male	trans
cg08866794_PDZD7	0.00060191	0.00078749	0.430406674	0.430406674	M1	Male	trans
cg13363608_ENSG00000231114	0.000601912	0.00078749	-0.48258228	0.48258228	M1	Male	trans
cg00086283_ENSG00000236723	0.000601917	0.00078749	-0.468325334	0.468325334	M1	Male	trans
cg12768975_RNU6-270P	0.000601918	0.00078749	0.370360257	0.370360257	M1	Male	trans
cg12768975_ENSG00000233415	0.000601918	0.00078749	0.554122827	0.554122827	M1	Male	trans
cg12768975_GAPDHP28	0.000601918	0.00078749	0.31925798	0.31925798	M1	Male	trans
cg12768975_TBX22	0.000601918	0.00078749	0.480285183	0.480285183	M1	Male	trans
cg12768975_PNMA6E	0.000601918	0.00078749	0.678376257	0.678376257	M1	Male	trans
cg12768975_LINC01874	0.000601918	0.00078749	0.825693285	0.825693285	M1	Male	trans
cg12768975_RNA5SP89	0.000601918	0.00078749	0.825693285	0.825693285	M1	Male	trans
cg12768975_RNA5SP120	0.000601918	0.00078749	0.462783317	0.462783317	M1	Male	trans
cg12768975_SNORD32B	0.000601918	0.00078749	0.825693285	0.825693285	M1	Male	trans
cg12768975_ENSG00000225451	0.000601918	0.00078749	0.825693285	0.825693285	M1	Male	trans
cg12768975_ENSG00000227514	0.000601918	0.00078749	0.825693285	0.825693285	M1	Male	trans
cg12768975_ENSG00000238117	0.000601918	0.00078749	0.825693285	0.825693285	M1	Male	trans
cg25740652_PIGBOS1	0.000601918	0.00078749	0.569120258	0.569120258	M1	Male	trans
cg12318501_SSX2	0.000601919	0.00078749	-0.071793048	0.071793048	M1	Male	trans
cg12318501_YBX1P9	0.000601919	0.00078749	-0.546304051	0.546304051	M1	Male	trans
cg12318501_PPIAP60	0.000601919	0.00078749	-0.258280861	0.258280861	M1	Male	trans
cg12318501_GCNT1P5	0.000601919	0.00078749	-0.546304051	0.546304051	M1	Male	trans
cg12318501_RNU1-101P	0.000601919	0.00078749	-0.345255462	0.345255462	M1	Male	trans
cg12318501_HSP90AB7P	0.000601919	0.00078749	-0.546304051	0.546304051	M1	Male	trans
cg12318501_CUBNP3	0.000601919	0.00078749	-0.232236909	0.232236909	M1	Male	trans
cg12318501_OR2Z1	0.000601919	0.00078749	-0.354071914	0.354071914	M1	Male	trans
cg12318501_ENSG00000121388	0.000601919	0.00078749	-0.546304051	0.546304051	M1	Male	trans
cg12318501_SSX7	0.000601919	0.00078749	-0.463485187	0.463485187	M1	Male	trans
cg12318501_ENSG00000219666	0.000601919	0.00078749	-0.546304051	0.546304051	M1	Male	trans
cg12318501_KRTAP19-1	0.000601919	0.00078749	-0.38685958	0.38685958	M1	Male	trans
cg12318501_KLF17	0.000601919	0.00078749	-0.316196329	0.316196329	M1	Male	trans
cg12318501_NPM1P51	0.000601919	0.00078749	-0.769723832	0.769723832	M1	Male	trans
cg12318501_DCAF4L2	0.000601919	0.00078749	-0.731852293	0.731852293	M1	Male	trans
cg12318501_SLC16A14P1	0.000601919	0.00078749	-0.690510923	0.690510923	M1	Male	trans
cg12318501_LINC00474	0.000601919	0.00078749	-0.389210776	0.389210776	M1	Male	trans
cg12318501_SSU72P6	0.000601919	0.00078749	-0.510056742	0.510056742	M1	Male	trans
cg12318501_OR1S2	0.000601919	0.00078749	-0.316196329	0.316196329	M1	Male	trans
cg12318501_RPS4XP15	0.000601919	0.00078749	-0.769723832	0.769723832	M1	Male	trans
cg12318501_SNORD114-16	0.000601919	0.00078749	-0.769723832	0.769723832	M1	Male	trans
cg12318501_MIR371A	0.000601919	0.00078749	-0.316196329	0.316196329	M1	Male	trans
cg12318501_SLC25A6P1	0.000601919	0.00078749	-0.447729149	0.447729149	M1	Male	trans
cg12318501_ENSG00000203971	0.000601919	0.00078749	-0.769723832	0.769723832	M1	Male	trans
cg12318501_ENSG00000220556	0.000601919	0.00078749	-0.769723832	0.769723832	M1	Male	trans
cg12318501_ENSG00000226946	0.000601919	0.00078749	-0.769723832	0.769723832	M1	Male	trans
cg12318501_ENSG00000228095	0.000601919	0.00078749	-0.769723832	0.769723832	M1	Male	trans
cg12318501_ENSG00000228480	0.000601919	0.00078749	-0.769723832	0.769723832	M1	Male	trans
cg12318501_ENSG00000234811	0.000601919	0.00078749	-0.206925199	0.206925199	M1	Male	trans
cg12318501_C1orf68	0.000601919	0.00078749	-0.34944688	0.34944688	M1	Male	trans
cg06820975_ENO3	0.00060192	0.000787491	0.591780591	0.591780591	M1	Male	trans
cg18747451_RPS26P4	0.000601922	0.000787492	0.635815619	0.635815619	M1	Male	trans
cg13022784_MIR921	0.000601923	0.000787492	0.49373726	0.49373726	M1	Male	trans
cg03132688_RNU6-462P	0.000601923	0.000787492	-0.754524845	0.754524845	M1	Male	trans
cg14203970_ENSG00000240291	0.000601924	0.000787492	-1.335454609	1.335454609	M1	Male	trans
cg23792679_EMX1	0.000601924	0.000787492	0.761717101	0.761717101	M1	Male	trans
cg06320570_ENSG00000230303	0.000601926	0.000787493	-1.051689129	1.051689129	M1	Male	trans
cg04508044_FXYD2	0.000601926	0.000787493	0.957539525	0.957539525	M1	Male	trans
cg08859787_NPM1P11	0.000601927	0.000787493	-0.557692628	0.557692628	M1	Male	trans
cg08369636_DEFB131D	0.000601928	0.000787493	-0.81698687	0.81698687	M1	Male	trans
cg14668447_DNAAF6	0.000601929	0.000787493	-0.550241763	0.550241763	M1	Male	trans
ch.22.48274842R_APOBEC3A	0.000601929	0.000787493	0.428922799	0.428922799	M1	Male	trans
cg05502445_CDR2L	0.000601931	0.000787493	-0.391233597	0.391233597	M1	Male	trans
cg18732855_CDY5P	0.000601931	0.000787493	-0.695327394	0.695327394	M1	Male	trans
cg18732855_CDY9P	0.000601931	0.000787493	-0.695327394	0.695327394	M1	Male	trans
cg05887049_FSD1	0.000601934	0.000787495	-0.633925427	0.633925427	M1	Male	trans
cg12932951_ENSG00000234337	0.000601934	0.000787495	-0.912550725	0.912550725	M1	Male	trans
cg26393871_G0S2	0.000601937	0.000787497	0.324254744	0.324254744	M1	Male	trans
cg02154924_NDUFB4P5	0.000601938	0.000787498	-0.396317263	0.396317263	M1	Male	trans
cg17918676_TRIM60P19	0.000601939	0.000787498	-0.690187504	0.690187504	M1	Male	trans
cg04726019_NHEG1	0.000601941	0.000787501	-0.540208133	0.540208133	M1	Male	trans
cg02363010_PLEKHM2	0.000601944	0.000787503	0.526843704	0.526843704	M1	Male	trans
cg25971649_LINC01209	0.000601946	0.000787506	-0.434323395	0.434323395	M1	Male	trans
cg00762705_UNC13A	0.000601951	0.000787511	0.996693391	0.996693391	M1	Male	trans
cg25740652_HINT1	0.000601952	0.000787511	0.568409501	0.568409501	M1	Male	trans
cg25412448_TRBV19	0.000601952	0.000787511	-0.451825728	0.451825728	M1	Male	trans
cg23128949_MIR620	0.000601957	0.000787517	-0.290781856	0.290781856	M1	Male	trans
cg17366173_GRP	0.000601959	0.000787518	-0.64448512	0.64448512	M1	Male	trans
cg22280068_FEM1AP4	0.00060196	0.000787518	-0.507512093	0.507512093	M1	Male	trans
cg01190459_TDRD5	0.000601961	0.000787519	0.557062993	0.557062993	M1	Male	trans
cg00458157_RNA5SP69	0.000601961	0.000787519	-0.912060473	0.912060473	M1	Male	trans
cg09024023_SRSF3P6	0.000601964	0.00078752	-0.742072113	0.742072113	M1	Male	trans
cg01139861_U8	0.000601964	0.00078752	0.562648823	0.562648823	M1	Male	trans
cg01330150_ACSL3-AS1	0.000601968	0.000787524	0.512370544	0.512370544	M1	Male	trans
cg16678283_RN7SL263P	0.000601968	0.000787524	0.689128421	0.689128421	M1	Male	trans
cg02204085_FXYD2	0.00060197	0.000787525	-0.63207191	0.63207191	M1	Male	trans
cg11916219_ENSG00000229588	0.000601972	0.000787527	2.112318109	2.112318109	M1	Male	trans
cg24756631_COL1A2	0.000601973	0.000787527	0.675947423	0.675947423	M1	Male	trans
cg20041670_MRPS21P6	0.000601973	0.000787527	0.481161978	0.481161978	M1	Male	trans
cg25655084_LINC00494	0.000601976	0.000787529	-0.432272208	0.432272208	M1	Male	trans
cg09095858_ZNF80	0.000601979	0.000787529	-0.737981688	0.737981688	M1	Male	trans
ch.17.1629120F_SNORD116-8	0.00060198	0.000787529	-0.532255485	0.532255485	M1	Male	trans
cg11189272_ABHD12	0.000601981	0.000787529	0.379929922	0.379929922	M1	Male	trans
cg05873766_ENSG00000232140	0.000601982	0.000787529	-0.419053317	0.419053317	M1	Male	trans
cg26858540_U3	0.000601982	0.000787529	-0.331311341	0.331311341	M1	Male	trans
cg18339359_NCAN	0.000601983	0.000787529	-0.77509995	0.77509995	M1	Male	trans
cg10624538_ANGPTL2	0.000601984	0.000787529	0.563484849	0.563484849	M1	Male	trans
cg09126014_OR52N3P	0.000601985	0.000787529	-0.489628038	0.489628038	M1	Male	trans
cg16919093_ZIC5	0.000601988	0.000787529	-1.141553215	1.141553215	M1	Male	trans
cg01843742_SLC24A2	0.00060199	0.000787529	0.528940516	0.528940516	M1	Male	trans
cg15306546_ENSG00000206961	0.000601991	0.000787529	-0.150144129	0.150144129	M1	Male	trans
cg24765791_CNTNAP5	0.000601991	0.000787529	0.34608851	0.34608851	M1	Male	trans
cg04850212_TP53I3	0.000601995	0.000787529	0.658400141	0.658400141	M1	Male	trans
cg05598678_HMGB1P10	0.000601996	0.000787529	-0.603113907	0.603113907	M1	Male	trans
cg09073539_CNOT4	0.000601996	0.000787529	-0.577076182	0.577076182	M1	Male	trans
cg00428160_ENSG00000224469	0.000601998	0.000787529	0.792971994	0.792971994	M1	Male	trans
cg16912848_TMEM79	0.000601998	0.000787529	-0.419355429	0.419355429	M1	Male	trans
cg22362389_MROCKI	0.000601999	0.000787529	-0.607380367	0.607380367	M1	Male	trans
cg19010807_TSPYL5	0.000601999	0.000787529	-0.841549189	0.841549189	M1	Male	trans
cg10580599_MARK2P6	0.000602001	0.000787529	0.602480731	0.602480731	M1	Male	trans
cg14298792_CCK	0.000602002	0.000787529	0.546174055	0.546174055	M1	Male	trans
cg07576664_RN7SKP292	0.000602005	0.000787529	-0.519519839	0.519519839	M1	Male	trans
cg13336350_ZNF503-AS1	0.000602007	0.000787529	-0.538432845	0.538432845	M1	Male	trans
cg15280675_RAPGEF4	0.000602007	0.000787529	-0.671018877	0.671018877	M1	Male	trans
cg11086960_ARV1	0.00060201	0.000787529	-0.666881128	0.666881128	M1	Male	trans
cg27204205_RPL5P34	0.00060201	0.000787529	-1.021223453	1.021223453	M1	Male	trans
cg24702286_IGHD2-8	0.000602011	0.000787529	0.452423273	0.452423273	M1	Male	trans
cg20866389_CD248	0.000602011	0.000787529	-0.839892759	0.839892759	M1	Male	trans
cg11086960_CCNYL1	0.000602012	0.000787529	-0.648699845	0.648699845	M1	Male	trans
cg08829140_KCNH5	0.000602012	0.000787529	-0.289158462	0.289158462	M1	Male	trans
cg12714795_ENSG00000111788	0.000602013	0.000787529	0.541260063	0.541260063	M1	Male	trans
cg23949265_ENSG00000228982	0.000602013	0.000787529	-0.460178427	0.460178427	M1	Male	trans
cg10859027_ENSG00000228430	0.000602014	0.000787529	-0.606354638	0.606354638	M1	Male	trans
cg09854717_LINC01771	0.000602015	0.000787529	-0.752693083	0.752693083	M1	Male	trans
cg24847846_RN7SL310P	0.000602015	0.000787529	0.533521384	0.533521384	M1	Male	trans
cg09661713_CDC45	0.000602016	0.000787529	0.733201307	0.733201307	M1	Male	trans
cg20150659_PRKRIP1	0.000602017	0.000787529	-0.423362246	0.423362246	M1	Male	trans
cg07793432_RPUSD1	0.000602017	0.000787529	0.485530335	0.485530335	M1	Male	trans
cg17591474_ENSG00000226134	0.00060202	0.000787529	-0.398364612	0.398364612	M1	Male	trans
cg14409406_CDK13	0.000602022	0.000787529	-0.538456077	0.538456077	M1	Male	trans
cg13373944_MTCO1P20	0.000602024	0.000787529	-0.605323908	0.605323908	M1	Male	trans
cg16977073_MIR216A	0.000602025	0.000787529	-0.561776921	0.561776921	M1	Male	trans
cg19543269_HSP90AA4P	0.000602026	0.000787529	-0.651102192	0.651102192	M1	Male	trans
cg20831648_OR12D3	0.000602026	0.000787529	-0.806390639	0.806390639	M1	Male	trans
cg20821566_TMEM218	0.000602027	0.000787529	-0.537866785	0.537866785	M1	Male	trans
cg24014805_ENSG00000225203	0.000602027	0.000787529	-0.619154321	0.619154321	M1	Male	trans
cg00504535_PGK2	0.000602029	0.000787529	-0.36438467	0.36438467	M1	Male	trans
cg17186655_KRT71	0.000602031	0.000787529	0.388872925	0.388872925	M1	Male	trans
cg06983174_OR10G7	0.000602031	0.000787529	0.002926997	0.002926997	M1	Male	trans
cg06983174_ENSG00000227519	0.000602031	0.000787529	0.129665598	0.129665598	M1	Male	trans
cg06983174_SGCEP1	0.000602031	0.000787529	0.213920529	0.213920529	M1	Male	trans
cg06983174_ENSG00000230695	0.000602031	0.000787529	0.109831593	0.109831593	M1	Male	trans
cg06983174_RNU6-465P	0.000602031	0.000787529	0.083626599	0.083626599	M1	Male	trans
cg06983174_RNU4-12P	0.000602031	0.000787529	0.514200958	0.514200958	M1	Male	trans
cg06983174_ROBO2P1	0.000602031	0.000787529	0.172540151	0.172540151	M1	Male	trans
cg06983174_RPS26P40	0.000602031	0.000787529	0.514200958	0.514200958	M1	Male	trans
cg06983174_SSX8P	0.000602031	0.000787529	0.514200958	0.514200958	M1	Male	trans
cg06983174_HSPA8P20	0.000602031	0.000787529	0.111096563	0.111096563	M1	Male	trans
cg06983174_KRT18P64	0.000602031	0.000787529	0.288198571	0.288198571	M1	Male	trans
cg06983174_SLC25A5P7	0.000602031	0.000787529	0.240767329	0.240767329	M1	Male	trans
cg06983174_RN7SL167P	0.000602031	0.000787529	0.461284117	0.461284117	M1	Male	trans
cg06983174_RNU6-1071P	0.000602031	0.000787529	0.36494916	0.36494916	M1	Male	trans
cg06983174_MROH4P	0.000602031	0.000787529	0.36494916	0.36494916	M1	Male	trans
cg06983174_RNU6-1313P	0.000602031	0.000787529	0.36494916	0.36494916	M1	Male	trans
cg06983174_RNU4-6P	0.000602031	0.000787529	0.36494916	0.36494916	M1	Male	trans
cg06983174_ENSG00000225333	0.000602031	0.000787529	0.36494916	0.36494916	M1	Male	trans
cg06983174_ENSG00000226043	0.000602031	0.000787529	0.36494916	0.36494916	M1	Male	trans
cg06983174_ENSG00000228877	0.000602031	0.000787529	0.36494916	0.36494916	M1	Male	trans
cg06983174_ENSG00000237083	0.000602031	0.000787529	0.36494916	0.36494916	M1	Male	trans
cg06983174_RPL5P28	0.000602031	0.000787529	0.260008872	0.260008872	M1	Male	trans
cg11291003_MEX3D	0.000602035	0.000787529	0.502035606	0.502035606	M1	Male	trans
cg26563696_TMEM79	0.000602036	0.000787529	-0.476611382	0.476611382	M1	Male	trans
cg02775897_BHLHB9	0.000602036	0.000787529	0.593226009	0.593226009	M1	Male	trans
cg27030245_CNTN6	0.000602038	0.000787529	0.499733812	0.499733812	M1	Male	trans
cg14660998_LIPC	0.000602041	0.000787529	-0.529892279	0.529892279	M1	Male	trans
cg09990103_ENSG00000233214	0.000602041	0.000787529	-2.696861934	2.696861934	M1	Male	trans
cg12852285_RPSA	0.000602041	0.000787529	-0.424131045	0.424131045	M1	Male	trans
cg27459981_ABRAXAS1	0.000602042	0.000787529	0.415241671	0.415241671	M1	Male	trans
cg21613549_ZMYM1	0.000602044	0.000787529	-0.654450746	0.654450746	M1	Male	trans
cg11171466_NUP133	0.000602044	0.000787529	-0.574457476	0.574457476	M1	Male	trans
cg11144986_FAM155B	0.000602045	0.000787529	-0.435476612	0.435476612	M1	Male	trans
cg04112961_ENSG00000231896	0.000602046	0.000787529	0.318597682	0.318597682	M1	Male	trans
cg14267705_RPL21P37	0.000602046	0.000787529	-0.731756538	0.731756538	M1	Male	trans
cg13858304_LINC01736	0.000602048	0.000787529	0.584683828	0.584683828	M1	Male	trans
cg13858304_ENSG00000234406	0.000602048	0.000787529	0.299482476	0.299482476	M1	Male	trans
cg13858304_ENSG00000239870	0.000602048	0.000787529	0.474854637	0.474854637	M1	Male	trans
cg13858304_RNU6-532P	0.000602048	0.000787529	0.561076566	0.561076566	M1	Male	trans
cg13858304_FBLIM1P1	0.000602048	0.000787529	0.758476197	0.758476197	M1	Male	trans
cg13858304_RNU4-69P	0.000602048	0.000787529	0.598964951	0.598964951	M1	Male	trans
cg13858304_RPSAP48	0.000602048	0.000787529	0.47934488	0.47934488	M1	Male	trans
cg13858304_RNA5SP347	0.000602048	0.000787529	0.815641813	0.815641813	M1	Male	trans
cg13858304_ENSG00000229116	0.000602048	0.000787529	0.598964951	0.598964951	M1	Male	trans
cg13858304_RPSAP59	0.000602048	0.000787529	0.47934488	0.47934488	M1	Male	trans
cg13858304_ENSG00000242364	0.000602048	0.000787529	0.525762447	0.525762447	M1	Male	trans
cg13858304_EHHADH-AS1	0.000602048	0.000787529	1.068667172	1.068667172	M1	Male	trans
cg13858304_NPVF	0.000602048	0.000787529	1.068667172	1.068667172	M1	Male	trans
cg13858304_RN7SL50P	0.000602048	0.000787529	1.068667172	1.068667172	M1	Male	trans
cg13858304_CTBP2P5	0.000602048	0.000787529	0.95868976	0.95868976	M1	Male	trans
cg13858304_RNY4P18	0.000602048	0.000787529	0.458937782	0.458937782	M1	Male	trans
cg13858304_OR56A5	0.000602048	0.000787529	0.485164151	0.485164151	M1	Male	trans
cg13858304_RPL29P28	0.000602048	0.000787529	0.621617031	0.621617031	M1	Male	trans
cg13858304_ENSG00000108516	0.000602048	0.000787529	0.438999837	0.438999837	M1	Male	trans
cg13858304_ENSG00000226829	0.000602048	0.000787529	0.95868976	0.95868976	M1	Male	trans
cg13858304_ENSG00000232444	0.000602048	0.000787529	0.157401712	0.157401712	M1	Male	trans
cg13858304_ENSG00000235024	0.000602048	0.000787529	0.330089061	0.330089061	M1	Male	trans
cg12346119_MCCD1	0.000602048	0.000787529	0.676307576	0.676307576	M1	Male	trans
cg03549208_TTC1	0.000602049	0.000787529	-0.469874215	0.469874215	M1	Male	trans
cg03227775_C1orf94	0.000602051	0.000787532	-0.365771014	0.365771014	M1	Male	trans
cg11459852_RNA5SP479	0.000602057	0.000787539	-0.248224248	0.248224248	M1	Male	trans
cg12427264_TRAJ2	0.000602059	0.00078754	-0.540368044	0.540368044	M1	Male	trans
cg18889973_DNTT	0.000602059	0.00078754	-0.468468608	0.468468608	M1	Male	trans
cg03176298_CTAG2	0.000602065	0.000787546	-0.070117409	0.070117409	M1	Male	trans
cg22026465_PRDX3P4	0.000602071	0.000787553	0.476406532	0.476406532	M1	Male	trans
cg16970850_RNU6-485P	0.000602077	0.00078756	-0.688945659	0.688945659	M1	Male	trans
cg13934046_TRAPPC14	0.000602078	0.00078756	-0.602585647	0.602585647	M1	Male	trans
cg21616683_ODF1	0.000602079	0.000787561	-1.072351967	1.072351967	M1	Male	trans
cg05636584_ANKUB1	0.000602081	0.000787563	-0.592340759	0.592340759	M1	Male	trans
cg09774124_SDHCP2	0.000602084	0.000787564	-0.574023202	0.574023202	M1	Male	trans
cg27064927_TRIM51JP	0.000602084	0.000787564	-0.699543723	0.699543723	M1	Male	trans
cg01952618_ENSG00000242444	0.000602085	0.000787565	-0.530881772	0.530881772	M1	Male	trans
cg10100117_SPINK1	0.000602087	0.000787567	-0.546975128	0.546975128	M1	Male	trans
cg09774124_HMSD	0.00060209	0.000787569	-0.556855452	0.556855452	M1	Male	trans
cg00736622_COL13A1	0.000602091	0.00078757	-0.45857941	0.45857941	M1	Male	trans
cg23121887_KCNJ8	0.000602091	0.00078757	-0.492202678	0.492202678	M1	Male	trans
cg13391079_SNORD114-10	0.000602092	0.00078757	-0.986756886	0.986756886	M1	Male	trans
cg18977541_PNPLA3	0.000602094	0.000787571	0.422763597	0.422763597	M1	Male	trans
cg13797425_SYT8	0.000602095	0.000787572	-0.643142137	0.643142137	M1	Male	trans
cg10991855_AP3B1	0.000602096	0.000787572	-0.419321506	0.419321506	M1	Male	trans
cg14893932_RNA5SP218	0.000602098	0.000787575	0.84591779	0.84591779	M1	Male	trans
cg07515961_RNA5S5	0.0006021	0.000787576	0.340726824	0.340726824	M1	Male	trans
cg04792808_MIR33A	0.000602103	0.000787579	0.734670852	0.734670852	M1	Male	trans
cg01702501_BNIP5	0.000602109	0.000787586	-0.615555445	0.615555445	M1	Male	trans
cg15074728_NPY4R	0.000602111	0.000787587	-0.3464236	0.3464236	M1	Male	trans
cg27062293_MIR1226	0.000602114	0.000787591	0.763185287	0.763185287	M1	Male	trans
cg09244297_ZNF204P	0.000602117	0.000787593	-0.574779309	0.574779309	M1	Male	trans
cg05123276_RNU7-38P	0.000602118	0.000787593	-0.618138101	0.618138101	M1	Male	trans
cg02196189_RNU6-509P	0.000602122	0.000787596	-0.58849495	0.58849495	M1	Male	trans
cg27245817_FAM83B	0.000602122	0.000787596	-0.615039487	0.615039487	M1	Male	trans
cg13911269_LINC00623	0.000602122	0.000787596	-2.109713393	2.109713393	M1	Male	trans
cg06825375_ENSG00000176349	0.000602122	0.000787596	0.713215861	0.713215861	M1	Male	trans
cg00743325_SAMSN1	0.000602123	0.000787596	0.196246477	0.196246477	M1	Male	trans
cg16661266_RN7SKP214	0.000602124	0.000787596	-0.407101122	0.407101122	M1	Male	trans
cg01696336_NCF4-AS1	0.000602124	0.000787596	0.612432782	0.612432782	M1	Male	trans
cg03622040_TMEM74	0.000602125	0.000787596	-0.379592375	0.379592375	M1	Male	trans
cg07235343_SNORA1B	0.000602126	0.000787596	-0.634237606	0.634237606	M1	Male	trans
cg02859042_ENSG00000228172	0.000602127	0.000787597	-0.651402815	0.651402815	M1	Male	trans
cg22688006_ENSG00000206647	0.000602129	0.000787598	-0.322744518	0.322744518	M1	Male	trans
cg20067334_PSPHP1	0.000602129	0.000787598	0.44286076	0.44286076	M1	Male	trans
cg06636682_ENSG00000232626	0.000602134	0.000787602	-0.650758503	0.650758503	M1	Male	trans
cg15566554_NKG7	0.000602135	0.000787602	0.322874832	0.322874832	M1	Male	trans
cg05715917_CSPG5	0.000602135	0.000787602	-0.354939704	0.354939704	M1	Male	trans
cg07274572_HAUS7	0.000602138	0.000787606	0.572648219	0.572648219	M1	Male	trans
cg19973291_TREML4	0.000602139	0.000787606	-0.362609464	0.362609464	M1	Male	trans
cg03036575_ENSG00000228818	0.000602141	0.000787608	-0.413020191	0.413020191	M1	Male	trans
cg21473782_ENSG00000230121	0.000602143	0.000787609	-0.995087332	0.995087332	M1	Male	trans
cg21473782_RPS6P23	0.000602143	0.000787609	-0.815534141	0.815534141	M1	Male	trans
cg06002983_SRSF3P6	0.000602146	0.000787611	-0.9080802	0.9080802	M1	Male	trans
cg20821566_SUB1	0.000602147	0.000787612	-0.497315119	0.497315119	M1	Male	trans
cg06573604_ENSG00000240813	0.000602147	0.000787612	-0.578302125	0.578302125	M1	Male	trans
cg09380561_GRHL3	0.000602148	0.000787613	-0.342726367	0.342726367	M1	Male	trans
cg22510412_TMEM79	0.00060215	0.000787613	-0.443325999	0.443325999	M1	Male	trans
cg18878984_ENSG00000200112	0.000602151	0.000787613	-0.327895002	0.327895002	M1	Male	trans
cg20739526_RN7SL806P	0.000602151	0.000787613	0.519327072	0.519327072	M1	Male	trans
cg14035247_SETD1A	0.000602151	0.000787613	-0.470070586	0.470070586	M1	Male	trans
cg16061460_LIN28B	0.000602153	0.000787614	-0.355564832	0.355564832	M1	Male	trans
cg03393760_AMY2A	0.000602159	0.00078762	-0.630266332	0.630266332	M1	Male	trans
cg05351147_ENSG00000227072	0.000602159	0.00078762	-0.623355703	0.623355703	M1	Male	trans
cg08229224_MARCHF6	0.000602162	0.000787623	-0.449084909	0.449084909	M1	Male	trans
cg07096305_KIAA0895	0.000602165	0.000787623	0.463420308	0.463420308	M1	Male	trans
cg27204205_HHLA3	0.000602165	0.000787623	-1.113610911	1.113610911	M1	Male	trans
cg07190763_RNA5S4	0.000602165	0.000787623	0.601726979	0.601726979	M1	Male	trans
cg00766146_TMEM14DP	0.000602165	0.000787623	-0.737739768	0.737739768	M1	Male	trans
cg23805755_LINC01560	0.000602172	0.000787632	-0.515820974	0.515820974	M1	Male	trans
cg02931783_ENSG00000232032	0.000602173	0.000787632	-0.627327427	0.627327427	M1	Male	trans
cg00894477_MIR199A1	0.000602176	0.000787634	0.564092083	0.564092083	M1	Male	trans
cg16896379_RNA5SP354	0.000602176	0.000787634	0.642679831	0.642679831	M1	Male	trans
cg24990238_CBR3	0.000602177	0.000787634	0.512211236	0.512211236	M1	Male	trans
cg01485708_CALN1	0.000602178	0.000787634	-0.799717002	0.799717002	M1	Male	trans
cg22565309_ADI1P1	0.00060218	0.000787636	-0.434029704	0.434029704	M1	Male	trans
cg07905199_TMEM132E	0.000602181	0.000787636	-0.422482005	0.422482005	M1	Male	trans
cg16080420_BRWD1P3	0.000602185	0.00078764	0.626794718	0.626794718	M1	Male	trans
cg00512739_GRIK1	0.000602186	0.00078764	0.604069208	0.604069208	M1	Male	trans
cg00373120_RNA5SP339	0.000602186	0.00078764	-0.511509462	0.511509462	M1	Male	trans
cg06582935_RNU6-1306P	0.000602187	0.00078764	-0.541744348	0.541744348	M1	Male	trans
cg00643695_LINC01119	0.000602188	0.00078764	0.786194798	0.786194798	M1	Male	trans
cg02881893_RPL35AP34	0.000602188	0.00078764	-0.475463967	0.475463967	M1	Male	trans
cg11552287_MTCO1P20	0.000602188	0.00078764	-0.553547283	0.553547283	M1	Male	trans
cg19478400_ENSG00000224067	0.000602189	0.00078764	-1.129208324	1.129208324	M1	Male	trans
cg16064295_DNAL1	0.000602192	0.000787643	-0.602890882	0.602890882	M1	Male	trans
cg09080909_RNA5S12	0.000602194	0.000787643	-0.38841606	0.38841606	M1	Male	trans
cg17030243_FOXN1	0.000602194	0.000787643	-0.438848613	0.438848613	M1	Male	trans
cg19010807_ELF5	0.000602194	0.000787643	-0.614182802	0.614182802	M1	Male	trans
cg11308394_CXCL3	0.000602195	0.000787644	-0.269807455	0.269807455	M1	Male	trans
cg06504526_HSFY3P	0.000602198	0.000787646	0.649510449	0.649510449	M1	Male	trans
cg20426275_SCN2B	0.000602198	0.000787646	-0.545897314	0.545897314	M1	Male	trans
cg19224164_DNM3OS	0.000602204	0.000787652	0.53491772	0.53491772	M1	Male	trans
cg22023826_ENSG00000237530	0.000602206	0.000787654	-0.814725013	0.814725013	M1	Male	trans
cg00534626_ENSG00000218073	0.00060221	0.000787657	-0.562078727	0.562078727	M1	Male	trans
cg18655494_LINC00390	0.00060221	0.000787657	-0.727126625	0.727126625	M1	Male	trans
cg20230784_TSPY13P	0.000602211	0.000787659	-0.876788103	0.876788103	M1	Male	trans
cg08285570_ENSG00000232952	0.000602214	0.000787659	-0.745988436	0.745988436	M1	Male	trans
cg16515462_OR2R1P	0.000602215	0.000787659	-0.4920632	0.4920632	M1	Male	trans
cg21018156_FKBP14-AS1	0.000602217	0.000787659	-0.486735801	0.486735801	M1	Male	trans
cg04282519_RN7SL482P	0.000602218	0.000787659	0.672953757	0.672953757	M1	Male	trans
cg04060288_RFXAP	0.00060222	0.000787659	-0.859842501	0.859842501	M1	Male	trans
cg09807356_GRM3	0.000602223	0.000787659	-0.454287509	0.454287509	M1	Male	trans
cg27272853_MAP3K10	0.000602224	0.000787659	0.507829006	0.507829006	M1	Male	trans
cg27090727_SNORA3A	0.000602226	0.000787659	0.62900125	0.62900125	M1	Male	trans
cg04269540_PLA2G2E	0.000602226	0.000787659	-0.562292662	0.562292662	M1	Male	trans
cg16936906_FAR2P3	0.000602227	0.000787659	-1.121528339	1.121528339	M1	Male	trans
cg20851750_PRSS54	0.000602228	0.000787659	-0.44347631	0.44347631	M1	Male	trans
cg24141406_ENSG00000237026	0.000602229	0.000787659	-0.364158229	0.364158229	M1	Male	trans
cg15735438_RN7SKP108	0.00060223	0.000787659	-0.196788146	0.196788146	M1	Male	trans
cg20807401_ENSG00000230276	0.000602233	0.000787659	-0.513819852	0.513819852	M1	Male	trans
cg18878984_MIR374A	0.000602233	0.000787659	-0.432302247	0.432302247	M1	Male	trans
cg00693004_BASP1P1	0.000602235	0.000787659	-0.727434593	0.727434593	M1	Male	trans
cg08060936_ENSG00000215840	0.000602236	0.000787659	0.460095589	0.460095589	M1	Male	trans
cg23008238_BPIFA4P	0.000602245	0.000787659	-0.490827118	0.490827118	M1	Male	trans
cg05400388_NUDT19P2	0.000602246	0.000787659	-0.833214749	0.833214749	M1	Male	trans
cg14637551_SCGB2A2	0.000602247	0.000787659	-0.755907491	0.755907491	M1	Male	trans
cg23979146_FOXN1	0.000602248	0.000787659	-0.384835699	0.384835699	M1	Male	trans
cg15977002_Metazoa_SRP	0.000602249	0.000787659	-0.513716326	0.513716326	M1	Male	trans
cg06297909_SRRM3	0.00060225	0.000787659	-0.422847804	0.422847804	M1	Male	trans
cg23657099_MIR218-2	0.00060225	0.000787659	0.636346241	0.636346241	M1	Male	trans
cg23657099_NDUFS5P2	0.00060225	0.000787659	0.359537792	0.359537792	M1	Male	trans
cg23657099_CT45A5	0.00060225	0.000787659	0.16513194	0.16513194	M1	Male	trans
cg23657099_LINC02778	0.00060225	0.000787659	0.454095828	0.454095828	M1	Male	trans
cg23657099_ACTBP12	0.00060225	0.000787659	0.711040968	0.711040968	M1	Male	trans
cg23657099_MTND5P18	0.00060225	0.000787659	0.711040968	0.711040968	M1	Male	trans
cg23657099_RNA5SP113	0.00060225	0.000787659	0.217183708	0.217183708	M1	Male	trans
cg23657099_RN7SL868P	0.00060225	0.000787659	0.711040968	0.711040968	M1	Male	trans
cg23657099_MTND1P2	0.00060225	0.000787659	0.711040968	0.711040968	M1	Male	trans
cg23657099_H3P29	0.00060225	0.000787659	0.711040968	0.711040968	M1	Male	trans
cg23657099_SPEM1	0.00060225	0.000787659	0.623735257	0.623735257	M1	Male	trans
cg23657099_Y_RNA	0.00060225	0.000787659	0.711040968	0.711040968	M1	Male	trans
cg23657099_SKP2P1	0.00060225	0.000787659	0.711040968	0.711040968	M1	Male	trans
cg23657099_ENSG00000232897	0.00060225	0.000787659	0.122679744	0.122679744	M1	Male	trans
cg23657099_RNU6-169P	0.00060225	0.000787659	0.637867161	0.637867161	M1	Male	trans
cg23657099_PHOX2B	0.00060225	0.000787659	0.172754125	0.172754125	M1	Male	trans
cg23657099_LINC02433	0.00060225	0.000787659	0.31893358	0.31893358	M1	Male	trans
cg23657099_ASB10	0.00060225	0.000787659	0.31893358	0.31893358	M1	Male	trans
cg23657099_SORCS3	0.00060225	0.000787659	0.434367415	0.434367415	M1	Male	trans
cg23657099_IGF2-AS	0.00060225	0.000787659	0.31893358	0.31893358	M1	Male	trans
cg23657099_NEK2P2	0.00060225	0.000787659	0.170539964	0.170539964	M1	Male	trans
cg23657099_ENSG00000230432	0.00060225	0.000787659	0.31893358	0.31893358	M1	Male	trans
cg23657099_CTNNA2-AS1	0.00060225	0.000787659	0.271344886	0.271344886	M1	Male	trans
cg23657099_MTND5P29	0.00060225	0.000787659	0.504654455	0.504654455	M1	Male	trans
cg23657099_ZNF734P	0.00060225	0.000787659	0.683097413	0.683097413	M1	Male	trans
cg23657099_BHLHA9	0.00060225	0.000787659	0.295810923	0.295810923	M1	Male	trans
cg23657099_ENSG00000227679	0.00060225	0.000787659	0.070803167	0.070803167	M1	Male	trans
cg23657099_ENSG00000230621	0.00060225	0.000787659	0.504654455	0.504654455	M1	Male	trans
cg23657099_LINC01114	0.00060225	0.000787659	0.143402883	0.143402883	M1	Male	trans
cg23657099_FUNDC2P3	0.00060225	0.000787659	0.413594791	0.413594791	M1	Male	trans
cg23657099_LINC02247	0.00060225	0.000787659	0.413594791	0.413594791	M1	Male	trans
cg23657099_SMSP1	0.00060225	0.000787659	0.413594791	0.413594791	M1	Male	trans
cg11358155_CPZ	0.000602251	0.00078766	0.36875115	0.36875115	M1	Male	trans
cg04718469_RTL3	0.000602254	0.000787662	1.169325553	1.169325553	M1	Male	trans
cg02673703_ENSG00000228098	0.000602254	0.000787663	-0.680816969	0.680816969	M1	Male	trans
cg18219565_KRTAP5-6	0.000602255	0.000787663	-1.060307869	1.060307869	M1	Male	trans
cg05502445_ARL17B	0.000602256	0.000787663	-0.496844944	0.496844944	M1	Male	trans
cg03179052_AVEN	0.000602258	0.000787664	-1.042576014	1.042576014	M1	Male	trans
cg23290207_RN7SL559P	0.000602258	0.000787664	0.581083859	0.581083859	M1	Male	trans
cg06761167_TXNDC12-AS1	0.00060226	0.000787665	-0.403206843	0.403206843	M1	Male	trans
cg11868136_XRCC4	0.000602264	0.000787669	-0.350459957	0.350459957	M1	Male	trans
cg15712577_FNBP4	0.000602264	0.000787669	-0.323154651	0.323154651	M1	Male	trans
cg06027927_SEPTIN7P6	0.000602267	0.000787672	-0.397968289	0.397968289	M1	Male	trans
cg24728770_NME4	0.00060227	0.000787674	0.406756983	0.406756983	M1	Male	trans
cg09108044_SDCBP2	0.00060227	0.000787674	0.562310927	0.562310927	M1	Male	trans
cg07127888_RPS15P9	0.00060227	0.000787674	1.254966167	1.254966167	M1	Male	trans
cg15209419_ODAPH	0.000602273	0.000787675	-0.410162849	0.410162849	M1	Male	trans
cg16542345_KCNQ5-AS1	0.000602274	0.000787675	-0.512757096	0.512757096	M1	Male	trans
cg11800379_ENSG00000239498	0.000602274	0.000787675	-0.612192007	0.612192007	M1	Male	trans
cg19264599_GRB14	0.000602275	0.000787676	-0.67758968	0.67758968	M1	Male	trans
cg21460868_NACA4P	0.000602276	0.000787676	0.605048489	0.605048489	M1	Male	trans
cg03517724_ATXN7L1	0.000602277	0.000787676	-0.753964846	0.753964846	M1	Male	trans
cg27016579_ADAMTS7	0.000602277	0.000787676	0.486057578	0.486057578	M1	Male	trans
cg15293181_SNORD115-37	0.00060228	0.000787679	-0.754763797	0.754763797	M1	Male	trans
cg27372654_SPRR1A	0.000602281	0.000787679	-0.247430454	0.247430454	M1	Male	trans
cg03865648_RNU6-1320P	0.000602281	0.000787679	0.767610993	0.767610993	M1	Male	trans
cg27481555_CCL22	0.000602282	0.000787679	0.598503437	0.598503437	M1	Male	trans
cg25122934_BATF	0.000602282	0.000787679	0.373834077	0.373834077	M1	Male	trans
cg07096305_HPS3	0.000602288	0.000787685	0.465319118	0.465319118	M1	Male	trans
cg03655023_INTS6	0.000602289	0.000787685	-0.537084765	0.537084765	M1	Male	trans
cg03206304_GTF3AP6	0.00060229	0.000787686	-0.528659485	0.528659485	M1	Male	trans
cg03009464_SELENOOLP	0.000602292	0.000787688	0.302609974	0.302609974	M1	Male	trans
cg05729372_LINC02620	0.000602293	0.000787688	-0.407626947	0.407626947	M1	Male	trans
cg05715751_EMX1	0.000602294	0.000787689	0.650294653	0.650294653	M1	Male	trans
cg03231326_CGB3	0.000602295	0.000787689	-1.076474112	1.076474112	M1	Male	trans
cg18887769_MIR199A2	0.000602297	0.00078769	-0.833519833	0.833519833	M1	Male	trans
cg09672912_KRTAP10-11	0.000602299	0.000787692	0.38779504	0.38779504	M1	Male	trans
cg27525020_DNAJB8-AS1	0.000602299	0.000787692	-0.563962569	0.563962569	M1	Male	trans
cg09073539_C1orf74	0.000602301	0.000787693	-0.454363022	0.454363022	M1	Male	trans
cg13370086_CNN3	0.000602304	0.000787697	-0.738003468	0.738003468	M1	Male	trans
cg22036614_ENSG00000242660	0.000602305	0.000787697	-0.420698942	0.420698942	M1	Male	trans
cg20057147_ENSG00000223730	0.000602306	0.000787697	-0.324033593	0.324033593	M1	Male	trans
cg07850274_POGZ	0.00060231	0.000787702	-0.66407927	0.66407927	M1	Male	trans
cg05802648_RNU6-1013P	0.000602311	0.000787702	-0.69099354	0.69099354	M1	Male	trans
cg17349802_SLC35G5	0.000602316	0.000787708	-0.461724307	0.461724307	M1	Male	trans
cg13044693_C2orf76	0.000602317	0.000787708	0.612103849	0.612103849	M1	Male	trans
cg25669593_ANKRD7	0.00060232	0.000787711	-0.568137615	0.568137615	M1	Male	trans
cg02947456_RPL21P93	0.000602321	0.000787712	0.618598798	0.618598798	M1	Male	trans
cg23289024_NPIPP1	0.000602322	0.000787712	0.649847749	0.649847749	M1	Male	trans
cg14668447_ACBD3-AS1	0.000602323	0.000787713	-0.576816095	0.576816095	M1	Male	trans
cg20182237_ENSG00000232725	0.000602325	0.000787714	-0.619918713	0.619918713	M1	Male	trans
cg06214339_MTND2P12	0.000602326	0.000787714	0.579973604	0.579973604	M1	Male	trans
cg16328999_MYCL-AS1	0.000602328	0.000787717	-0.738821909	0.738821909	M1	Male	trans
cg08069675_CYP21A1P	0.000602332	0.00078772	-0.593161064	0.593161064	M1	Male	trans
cg26505707_GIGYF1	0.000602333	0.00078772	0.553173231	0.553173231	M1	Male	trans
cg17326769_ENSG00000229413	0.000602333	0.00078772	0.535951265	0.535951265	M1	Male	trans
cg01663008_LINC00333	0.000602334	0.000787721	0.551436196	0.551436196	M1	Male	trans
cg22052629_COPS3	0.000602335	0.000787721	-0.493735494	0.493735494	M1	Male	trans
cg14506175_AP2S1	0.000602336	0.000787721	-0.695130425	0.695130425	M1	Male	trans
cg06338987_RN7SKP118	0.000602337	0.000787721	-0.311788079	0.311788079	M1	Male	trans
cg15025375_SLCO1C1	0.000602339	0.000787724	-0.544447081	0.544447081	M1	Male	trans
cg20112827_SLC7A15P	0.000602341	0.000787724	0.625149553	0.625149553	M1	Male	trans
cg03026865_CBLIF	0.000602341	0.000787724	0.470378428	0.470378428	M1	Male	trans
cg07985687_LAIR2	0.000602342	0.000787725	-1.199364282	1.199364282	M1	Male	trans
cg20750932_DUOXA2	0.000602345	0.000787727	-0.543398753	0.543398753	M1	Male	trans
cg03734225_NEO1	0.000602346	0.000787727	-0.431930873	0.431930873	M1	Male	trans
cg16963484_QRSL1	0.000602346	0.000787727	-0.366868411	0.366868411	M1	Male	trans
cg17900689_DPP9	0.000602347	0.000787727	0.459012983	0.459012983	M1	Male	trans
cg27272853_SLC4A8	0.000602348	0.000787727	-0.599212333	0.599212333	M1	Male	trans
cg18748549_RPS28P8	0.000602348	0.000787727	-0.779993594	0.779993594	M1	Male	trans
cg20695805_CER1	0.000602349	0.000787727	0.335196095	0.335196095	M1	Male	trans
cg14054162_RN7SL79P	0.00060235	0.000787727	-0.677843637	0.677843637	M1	Male	trans
cg06530081_ENSG00000213561	0.00060235	0.000787727	-0.609272805	0.609272805	M1	Male	trans
cg19010807_DIXDC1	0.000602352	0.000787728	-0.753716086	0.753716086	M1	Male	trans
cg08008809_MESP1	0.000602352	0.000787728	0.52442456	0.52442456	M1	Male	trans
cg13332816_MIR135B	0.000602358	0.000787735	0.851591601	0.851591601	M1	Male	trans
cg00999469_GLA	0.000602362	0.00078774	0.579712689	0.579712689	M1	Male	trans
cg11288419_CHIAP3	0.000602366	0.000787742	-0.468029338	0.468029338	M1	Male	trans
cg08285570_ELAPOR2	0.000602366	0.000787742	-0.642247154	0.642247154	M1	Male	trans
cg14790638_ENSG00000214147	0.000602366	0.000787742	-0.41310077	0.41310077	M1	Male	trans
cg16999170_SLC6A13	0.000602367	0.000787743	-0.653558296	0.653558296	M1	Male	trans
cg03482558_ARL5AP5	0.000602368	0.000787743	-0.65413946	0.65413946	M1	Male	trans
cg07297896_Y_RNA	0.000602371	0.000787746	-0.69046446	0.69046446	M1	Male	trans
cg06666967_ATP8B3	0.000602372	0.000787746	0.543412622	0.543412622	M1	Male	trans
cg21519235_OR1R1P	0.000602373	0.000787746	0.47566899	0.47566899	M1	Male	trans
cg06803261_ENSG00000224014	0.000602379	0.000787754	-0.535167927	0.535167927	M1	Male	trans
cg17623793_OR4E2	0.000602383	0.000787757	-0.070357502	0.070357502	M1	Male	trans
cg13419774_ADAM22	0.000602383	0.000787757	-0.830186223	0.830186223	M1	Male	trans
cg09644135_ODF3L2	0.000602385	0.000787759	-0.369106899	0.369106899	M1	Male	trans
cg21402844_FTH1P16	0.000602388	0.000787761	-0.430566459	0.430566459	M1	Male	trans
cg18693889_FMO8P	0.000602388	0.000787761	-0.522673176	0.522673176	M1	Male	trans
cg15933501_ENSG00000233645	0.000602395	0.000787769	-0.73208096	0.73208096	M1	Male	trans
cg27601182_ATG9A	0.000602397	0.000787772	0.517484324	0.517484324	M1	Male	trans
cg24282141_P3H2	0.000602398	0.000787772	0.780079176	0.780079176	M1	Male	trans
cg16061472_ENSG00000230709	0.000602399	0.000787772	-0.630735626	0.630735626	M1	Male	trans
cg13666317_KRT4	0.0006024	0.000787772	0.672439196	0.672439196	M1	Male	trans
cg03380612_KRT24	0.000602401	0.000787772	-0.409021415	0.409021415	M1	Male	trans
cg20017123_ADAM11	0.000602403	0.000787773	-0.479702055	0.479702055	M1	Male	trans
cg24711324_NAA35	0.000602403	0.000787773	-0.511564399	0.511564399	M1	Male	trans
cg13716788_HGFAC	0.000602404	0.000787774	-1.075533386	1.075533386	M1	Male	trans
cg08426938_SSBP1	0.000602407	0.000787778	-0.468422051	0.468422051	M1	Male	trans
cg00948857_CLVS2	0.000602408	0.000787778	0.693784242	0.693784242	M1	Male	trans
cg09473676_CEP250	0.00060241	0.000787779	0.420167768	0.420167768	M1	Male	trans
cg06752779_NEK1	0.000602412	0.000787781	-0.479027612	0.479027612	M1	Male	trans
cg14220516_REN	0.00060242	0.00078779	0.592309072	0.592309072	M1	Male	trans
cg21018156_SLC25A20	0.000602422	0.000787792	-0.454881332	0.454881332	M1	Male	trans
cg13172076_ENSG00000238186	0.000602423	0.000787793	-0.818337339	0.818337339	M1	Male	trans
cg09073539_PRDM2	0.000602425	0.000787794	-0.537526704	0.537526704	M1	Male	trans
cg04548815_SNORA26	0.000602426	0.000787795	-0.662998402	0.662998402	M1	Male	trans
cg02646515_MUC21	0.00060243	0.000787798	0.729151798	0.729151798	M1	Male	trans
cg13808160_APRT	0.00060243	0.000787798	0.698870861	0.698870861	M1	Male	trans
cg19549715_LINC01433	0.000602432	0.000787799	0.629608567	0.629608567	M1	Male	trans
cg26967619_LINC02840	0.000602433	0.0007878	0.917688217	0.917688217	M1	Male	trans
cg03591123_RNU7-45P	0.000602436	0.000787803	-0.343310055	0.343310055	M1	Male	trans
cg16720432_U3	0.000602437	0.000787803	-0.859586213	0.859586213	M1	Male	trans
cg19649827_ENSG00000229021	0.000602442	0.00078781	-0.456871826	0.456871826	M1	Male	trans
cg14552882_BPIFB3	0.000602447	0.000787815	-0.720569374	0.720569374	M1	Male	trans
cg22052629_LINC01123	0.000602449	0.000787817	-0.589356811	0.589356811	M1	Male	trans
cg08633881_SPRR3	0.00060245	0.000787817	0.449495266	0.449495266	M1	Male	trans
cg20278154_TFCP2L1	0.000602451	0.000787818	-0.563524636	0.563524636	M1	Male	trans
cg06884304_SNORA70	0.000602452	0.000787818	-0.398053984	0.398053984	M1	Male	trans
cg11189272_CADM3-AS1	0.000602452	0.000787818	-0.386003306	0.386003306	M1	Male	trans
cg10991855_EEF1A1P3	0.000602455	0.00078782	-0.448988581	0.448988581	M1	Male	trans
cg13628022_KCTD13	0.000602456	0.00078782	0.472723897	0.472723897	M1	Male	trans
cg03881934_FPR3	0.000602456	0.00078782	-0.578790204	0.578790204	M1	Male	trans
cg19776984_OPN3	0.000602458	0.000787822	-0.561133621	0.561133621	M1	Male	trans
cg15690475_LIMK1	0.000602463	0.000787827	0.414613005	0.414613005	M1	Male	trans
cg17324671_ENSG00000235036	0.000602466	0.00078783	-0.520784902	0.520784902	M1	Male	trans
cg18566515_ENSG00000226699	0.000602466	0.00078783	0.396858773	0.396858773	M1	Male	trans
cg15030074_RN7SL98P	0.000602468	0.00078783	-0.448559774	0.448559774	M1	Male	trans
cg14011315_LINC01052	0.000602468	0.00078783	-0.598783168	0.598783168	M1	Male	trans
cg11242910_GABBR1	0.00060247	0.000787832	0.714149172	0.714149172	M1	Male	trans
cg00554858_ENSG00000226963	0.000602471	0.000787832	0.636475356	0.636475356	M1	Male	trans
cg08770755_RSL24D1P3	0.000602472	0.000787832	-0.429974673	0.429974673	M1	Male	trans
cg19110931_PRRG3	0.000602472	0.000787832	-0.491958445	0.491958445	M1	Male	trans
cg25515319_ENSG00000236355	0.000602474	0.000787832	-0.427918101	0.427918101	M1	Male	trans
cg14863074_ENSG00000225795	0.000602474	0.000787832	-1.526658295	1.526658295	M1	Male	trans
cg00993677_RPL35AP5	0.000602474	0.000787832	-0.632368125	0.632368125	M1	Male	trans
cg25513610_OTUD7A	0.000602476	0.000787832	-0.33068568	0.33068568	M1	Male	trans
cg12845678_PPP1R12C	0.000602476	0.000787832	0.56324215	0.56324215	M1	Male	trans
cg17777432_CHIAP1	0.000602476	0.000787832	-0.547595153	0.547595153	M1	Male	trans
cg04337937_ZNF583	0.000602478	0.000787834	-0.509689063	0.509689063	M1	Male	trans
cg02121773_CHL1	0.000602479	0.000787834	-0.698368991	0.698368991	M1	Male	trans
cg20851750_SNORD115-37	0.00060248	0.000787834	-0.572784863	0.572784863	M1	Male	trans
cg04391672_SYT5	0.00060248	0.000787834	-0.57765009	0.57765009	M1	Male	trans
cg17477995_PKIB	0.000602481	0.000787834	-0.367239598	0.367239598	M1	Male	trans
cg14795409_RPL21P35	0.000602483	0.000787834	-0.538055734	0.538055734	M1	Male	trans
cg04608651_NELL1	0.000602484	0.000787834	0.469217505	0.469217505	M1	Male	trans
cg13999965_USP17L29	0.000602484	0.000787834	-0.276718943	0.276718943	M1	Male	trans
cg13917481_SAG	0.000602484	0.000787834	-0.480499131	0.480499131	M1	Male	trans
cg11674404_TASP1	0.000602486	0.000787836	-0.384593771	0.384593771	M1	Male	trans
cg27558387_TMEM131	0.00060249	0.00078784	-0.700513363	0.700513363	M1	Male	trans
cg23535194_DLEC1P1	0.000602491	0.000787841	0.452103733	0.452103733	M1	Male	trans
cg07110166_ADRB2	0.000602497	0.000787847	-0.389380716	0.389380716	M1	Male	trans
cg17129519_TMEM151A	0.000602497	0.000787847	-0.444095384	0.444095384	M1	Male	trans
cg04337937_ENSG00000235743	0.000602501	0.000787851	-0.492197484	0.492197484	M1	Male	trans
cg19772114_LINC00896	0.000602502	0.000787851	-0.455218789	0.455218789	M1	Male	trans
cg11022062_MTND3P9	0.000602502	0.000787851	-1.408643932	1.408643932	M1	Male	trans
cg09661733_XKR9	0.000602504	0.000787853	-0.345826655	0.345826655	M1	Male	trans
cg09029959_ENSG00000231359	0.000602509	0.000787858	-4.290364089	4.290364089	M1	Male	trans
cg06627151_COL5A1	0.00060251	0.000787858	0.658662493	0.658662493	M1	Male	trans
cg00046336_ECM1	0.000602513	0.00078786	-0.326122771	0.326122771	M1	Male	trans
cg14357008_MIR1302-2HG	0.000602513	0.00078786	-0.267016112	0.267016112	M1	Male	trans
cg21247263_RN7SL274P	0.000602514	0.00078786	-0.971979299	0.971979299	M1	Male	trans
cg07793432_SREBF1	0.000602514	0.00078786	0.558708698	0.558708698	M1	Male	trans
cg13434714_RN7SL709P	0.000602514	0.00078786	1.068612852	1.068612852	M1	Male	trans
cg01708411_OR10H5	0.000602516	0.000787861	0.033402811	0.033402811	M1	Male	trans
cg27374686_FAM135A-AS1	0.000602523	0.000787867	0.731615711	0.731615711	M1	Male	trans
cg17568611_RNU6-652P	0.000602524	0.000787867	-0.683568977	0.683568977	M1	Male	trans
cg09993718_IL17D	0.000602526	0.000787867	0.449332705	0.449332705	M1	Male	trans
cg02877478_MIR3065	0.00060253	0.000787867	1.329576742	1.329576742	M1	Male	trans
cg06767552_RPS19P6	0.00060253	0.000787867	0.916389527	0.916389527	M1	Male	trans
cg16575821_PRRX2	0.000602532	0.000787867	-0.450658725	0.450658725	M1	Male	trans
cg19973291_ENSG00000232334	0.000602536	0.000787867	-0.574944457	0.574944457	M1	Male	trans
cg05162523_ENSG00000243295	0.000602536	0.000787867	-0.542308694	0.542308694	M1	Male	trans
cg26701785_SCN4B	0.000602538	0.000787867	-0.832623931	0.832623931	M1	Male	trans
cg04342425_PDYN-AS1	0.000602538	0.000787867	-1.227376621	1.227376621	M1	Male	trans
cg06591273_CDH2	0.000602539	0.000787867	-0.289665837	0.289665837	M1	Male	trans
cg11171466_CALM2	0.00060254	0.000787867	-0.537668369	0.537668369	M1	Male	trans
cg24051798_RN7SL89P	0.00060254	0.000787867	-0.642030281	0.642030281	M1	Male	trans
cg04782982_SDCBP2	0.000602542	0.000787867	0.430709503	0.430709503	M1	Male	trans
cg19822640_ENSG00000226138	0.000602545	0.000787867	-0.563730755	0.563730755	M1	Male	trans
cg23279335_EIF3MP1	0.000602549	0.000787867	-0.645913361	0.645913361	M1	Male	trans
cg11444278_ENSG00000233713	0.000602549	0.000787867	0.410030799	0.410030799	M1	Male	trans
cg13510617_ENSG00000237716	0.00060255	0.000787867	-0.908635932	0.908635932	M1	Male	trans
cg14243991_ENSG00000232867	0.000602553	0.000787867	-0.14190724	0.14190724	M1	Male	trans
cg14243991_RNA5SP110	0.000602553	0.000787867	-0.395612354	0.395612354	M1	Male	trans
cg14243991_DEFB135	0.000602553	0.000787867	-0.197806177	0.197806177	M1	Male	trans
cg14243991_HSPE1P1	0.000602553	0.000787867	-0.473694336	0.473694336	M1	Male	trans
cg14243991_LINC01758	0.000602553	0.000787867	-0.569421883	0.569421883	M1	Male	trans
cg14243991_PCGEM1	0.000602553	0.000787867	-0.316604095	0.316604095	M1	Male	trans
cg14243991_ZNF735	0.000602553	0.000787867	-0.556734226	0.556734226	M1	Male	trans
cg14243991_RNU6-682P	0.000602553	0.000787867	-0.236847168	0.236847168	M1	Male	trans
cg14243991_RNU6-663P	0.000602553	0.000787867	-0.705847537	0.705847537	M1	Male	trans
cg14243991_RPS27P18	0.000602553	0.000787867	-0.22538956	0.22538956	M1	Male	trans
cg14243991_RN7SKP162	0.000602553	0.000787867	-0.705847537	0.705847537	M1	Male	trans
cg14243991_LINC00349	0.000602553	0.000787867	-0.705847537	0.705847537	M1	Male	trans
cg14243991_LINC00383	0.000602553	0.000787867	-0.705847537	0.705847537	M1	Male	trans
cg14243991_LINC02337	0.000602553	0.000787867	-0.705847537	0.705847537	M1	Male	trans
cg14243991_RNU6-244P	0.000602553	0.000787867	-0.441930128	0.441930128	M1	Male	trans
cg14243991_CETN1	0.000602553	0.000787867	-0.705847537	0.705847537	M1	Male	trans
cg14243991_ENSG00000212383	0.000602553	0.000787867	-0.500968467	0.500968467	M1	Male	trans
cg14243991_ENSG00000223738	0.000602553	0.000787867	-0.356911734	0.356911734	M1	Male	trans
cg14243991_ELOCP14	0.000602553	0.000787867	-0.410573902	0.410573902	M1	Male	trans
cg14243991_ELOCP7	0.000602553	0.000787867	-0.410573902	0.410573902	M1	Male	trans
cg14243991_ENSG00000230840	0.000602553	0.000787867	-0.269362988	0.269362988	M1	Male	trans
cg14243991_XKRYP2	0.000602553	0.000787867	-0.320447684	0.320447684	M1	Male	trans
cg14243991_ENSG00000234683	0.000602553	0.000787867	-0.379506613	0.379506613	M1	Male	trans
cg14243991_ENSG00000237131	0.000602553	0.000787867	-0.410573902	0.410573902	M1	Male	trans
cg14243991_XKRYP1	0.000602553	0.000787867	-0.320447684	0.320447684	M1	Male	trans
cg14243991_ENSG00000238628	0.000602553	0.000787867	-0.57624306	0.57624306	M1	Male	trans
cg14243991_MIR758	0.000602553	0.000787867	-0.63320819	0.63320819	M1	Male	trans
cg14243991_ENSG00000237062	0.000602553	0.000787867	-0.232617414	0.232617414	M1	Male	trans
cg09499436_INPP5J	0.000602553	0.000787867	0.669438195	0.669438195	M1	Male	trans
cg26319363_ENSG00000188850	0.000602554	0.000787867	-0.516619101	0.516619101	M1	Male	trans
cg01686736_RN7SL26P	0.000602555	0.000787867	-0.367957679	0.367957679	M1	Male	trans
cg08140801_SLC29A1	0.000602556	0.000787868	-0.473725061	0.473725061	M1	Male	trans
cg19693276_MIR199A1	0.000602557	0.000787869	-0.357857447	0.357857447	M1	Male	trans
cg18211066_SIN3B	0.00060256	0.00078787	0.677049813	0.677049813	M1	Male	trans
cg09368836_RN7SL229P	0.00060256	0.00078787	-0.464479254	0.464479254	M1	Male	trans
cg24009731_LINC01251	0.000602561	0.000787871	0.590121241	0.590121241	M1	Male	trans
cg25604613_ARC	0.000602562	0.000787871	-0.425688262	0.425688262	M1	Male	trans
cg02697258_ENSG00000241409	0.000602562	0.000787871	-0.391656751	0.391656751	M1	Male	trans
cg20370793_SNORD88A	0.000602566	0.000787875	-0.442775866	0.442775866	M1	Male	trans
cg07960360_RPSAP53	0.000602571	0.00078788	-0.430657681	0.430657681	M1	Male	trans
cg16581142_C10orf67	0.000602573	0.00078788	-0.664048573	0.664048573	M1	Male	trans
cg12395926_KIAA1191	0.000602573	0.00078788	0.509670093	0.509670093	M1	Male	trans
cg16140565_ZMIZ1	0.000602574	0.00078788	-0.539728476	0.539728476	M1	Male	trans
cg15701795_DUSP7	0.000602574	0.00078788	-0.656712187	0.656712187	M1	Male	trans
cg21905437_OR5A1	0.000602575	0.00078788	0.098845342	0.098845342	M1	Male	trans
cg20329210_LINC01743	0.000602575	0.00078788	-0.783880938	0.783880938	M1	Male	trans
cg19970185_ENSG00000223916	0.000602576	0.00078788	0.684998882	0.684998882	M1	Male	trans
cg00282674_CFL1P2	0.000602576	0.00078788	0.696524608	0.696524608	M1	Male	trans
cg25141181_MTND6P6	0.000602577	0.000787881	-0.523449076	0.523449076	M1	Male	trans
cg02891048_VSIR	0.00060258	0.000787882	0.450278124	0.450278124	M1	Male	trans
cg00343367_LINC00705	0.00060258	0.000787882	-0.483371785	0.483371785	M1	Male	trans
cg06067437_RN7SL801P	0.00060258	0.000787882	0.314786618	0.314786618	M1	Male	trans
cg13556387_TRAJ49	0.000602582	0.000787883	-0.515401397	0.515401397	M1	Male	trans
cg10557658_U3	0.000602583	0.000787884	-0.79860605	0.79860605	M1	Male	trans
cg24711324_SMC3	0.000602583	0.000787884	-0.495406462	0.495406462	M1	Male	trans
cg16975684_ENSG00000226767	0.000602586	0.000787886	-0.621575854	0.621575854	M1	Male	trans
cg09518226_ENSG00000236665	0.000602587	0.000787887	0.47085695	0.47085695	M1	Male	trans
cg05565355_MCCD1	0.000602589	0.000787888	0.635980365	0.635980365	M1	Male	trans
cg14723307_ITIH5	0.000602592	0.000787891	-0.4385492	0.4385492	M1	Male	trans
cg11299964_CPA4	0.000602597	0.000787896	0.383338701	0.383338701	M1	Male	trans
cg13732663_SLCO2A1	0.000602598	0.000787897	-0.428684552	0.428684552	M1	Male	trans
cg18634516_CMPK2	0.0006026	0.000787899	-0.467140408	0.467140408	M1	Male	trans
cg04940822_RPL9P7	0.000602604	0.000787904	0.442733962	0.442733962	M1	Male	trans
cg22402121_RNU6-370P	0.000602606	0.000787905	-0.219171945	0.219171945	M1	Male	trans
cg13828701_FBXO6	0.000602607	0.000787906	0.497122071	0.497122071	M1	Male	trans
cg27069691_OR2I1P	0.000602609	0.000787908	-0.309170499	0.309170499	M1	Male	trans
cg04518477_ENSG00000239715	0.000602612	0.00078791	0.322122388	0.322122388	M1	Male	trans
cg19408449_RN7SL37P	0.000602615	0.000787912	-0.338907809	0.338907809	M1	Male	trans
cg22027573_CAPN14	0.000602615	0.000787912	-0.746697812	0.746697812	M1	Male	trans
cg05077566_RNA5SP500	0.000602616	0.000787912	-1.253824994	1.253824994	M1	Male	trans
cg10972590_SNORD15A	0.000602616	0.000787912	0.470574153	0.470574153	M1	Male	trans
cg01973605_CCDC183-AS1	0.000602617	0.000787913	0.538669585	0.538669585	M1	Male	trans
cg20821566_KRBA1	0.000602619	0.000787914	0.496441315	0.496441315	M1	Male	trans
cg11889058_RPL18AP7	0.00060262	0.000787914	-0.780454035	0.780454035	M1	Male	trans
cg15995131_OR4C5	0.000602621	0.000787914	-0.687688604	0.687688604	M1	Male	trans
cg09201130_LINC01714	0.000602621	0.000787914	0.680443206	0.680443206	M1	Male	trans
cg23183144_ENSG00000225416	0.000602622	0.000787914	-0.414611858	0.414611858	M1	Male	trans
cg03655023_CRISPLD1	0.000602622	0.000787914	-0.500759115	0.500759115	M1	Male	trans
cg10852431_RNU4-4P	0.000602625	0.000787917	0.586050846	0.586050846	M1	Male	trans
cg19024056_ENSG00000237845	0.000602626	0.000787918	0.477047529	0.477047529	M1	Male	trans
cg14361804_ENSG00000225869	0.00060263	0.000787921	0.439263939	0.439263939	M1	Male	trans
cg05541722_MIR1261	0.000602631	0.000787921	-0.409825	0.409825	M1	Male	trans
cg17582724_RPS16P2	0.000602633	0.000787923	-0.730238703	0.730238703	M1	Male	trans
cg10055059_LINC00937	0.000602634	0.000787923	0.729363231	0.729363231	M1	Male	trans
cg25588120_PTGES3P4	0.000602634	0.000787923	-0.213846603	0.213846603	M1	Male	trans
cg08380311_AWAT2	0.000602635	0.000787923	0.571836138	0.571836138	M1	Male	trans
cg13370086_ALCAM	0.000602635	0.000787923	-0.660431007	0.660431007	M1	Male	trans
cg03423441_HOMER2	0.000602636	0.000787923	0.524667284	0.524667284	M1	Male	trans
cg16999170_ENSG00000234460	0.000602637	0.000787923	-0.600150263	0.600150263	M1	Male	trans
cg20225678_KLRG1	0.000602638	0.000787923	-0.724008947	0.724008947	M1	Male	trans
cg12163800_MAP4K3	0.000602638	0.000787923	-2.238307642	2.238307642	M1	Male	trans
cg15630394_RNF32-AS1	0.000602639	0.000787924	-0.519355074	0.519355074	M1	Male	trans
cg04236252_ENSG00000227141	0.00060264	0.000787924	-0.746625303	0.746625303	M1	Male	trans
cg16963484_ELF3-AS1	0.00060264	0.000787924	-0.412774904	0.412774904	M1	Male	trans
cg16247465_SLC6A17	0.000602643	0.000787925	-0.559564059	0.559564059	M1	Male	trans
cg22772528_ENSG00000226070	0.000602643	0.000787925	0.400665309	0.400665309	M1	Male	trans
cg08229224_RRAS2	0.000602643	0.000787925	-0.444318496	0.444318496	M1	Male	trans
cg10664344_ENSG00000236847	0.000602645	0.000787926	0.692277223	0.692277223	M1	Male	trans
cg02154924_ENSG00000224205	0.000602648	0.000787929	-0.563884183	0.563884183	M1	Male	trans
cg10924050_PARD6B	0.000602651	0.000787932	-0.567488215	0.567488215	M1	Male	trans
cg22865455_ENSG00000226096	0.000602652	0.000787933	-0.61714607	0.61714607	M1	Male	trans
cg05453042_SLC6A13	0.000602655	0.000787935	-0.53477544	0.53477544	M1	Male	trans
cg23150798_ENSG00000238440	0.000602655	0.000787935	-0.631932398	0.631932398	M1	Male	trans
cg05588396_ARL6IP1P2	0.000602659	0.000787939	-0.613793996	0.613793996	M1	Male	trans
cg19949510_ENSG00000215765	0.000602661	0.000787941	-0.48587859	0.48587859	M1	Male	trans
cg13935919_TCF21	0.000602666	0.000787945	-1.075202857	1.075202857	M1	Male	trans
cg04001978_KIF28P	0.000602666	0.000787945	-0.529193611	0.529193611	M1	Male	trans
cg11560603_ENSG00000223859	0.000602667	0.000787945	-1.133081158	1.133081158	M1	Male	trans
cg19653415_CCR6	0.000602667	0.000787945	-0.766049185	0.766049185	M1	Male	trans
cg11865801_FMNL1	0.00060267	0.000787948	-0.305478513	0.305478513	M1	Male	trans
cg07814977_HCRTR1	0.000602673	0.000787951	-0.646408819	0.646408819	M1	Male	trans
cg20951978_LINC00028	0.000602674	0.000787951	-0.55342851	0.55342851	M1	Male	trans
cg02305803_ENSG00000224335	0.000602674	0.000787951	-0.477555675	0.477555675	M1	Male	trans
cg18180710_ENSG00000237461	0.000602677	0.000787953	0.566626626	0.566626626	M1	Male	trans
cg12395926_VPS26B	0.000602677	0.000787953	0.488089263	0.488089263	M1	Male	trans
cg08348957_LMAN1L	0.000602678	0.000787953	-0.304683901	0.304683901	M1	Male	trans
cg21318603_CCDC9	0.00060268	0.000787954	-0.474163812	0.474163812	M1	Male	trans
cg04945651_ENSG00000224334	0.000602684	0.000787959	-0.398151589	0.398151589	M1	Male	trans
cg01620233_RNU6-953P	0.000602684	0.000787959	-0.55790408	0.55790408	M1	Male	trans
cg03277898_CSMD3	0.000602688	0.000787963	-0.812733712	0.812733712	M1	Male	trans
cg12852285_ENSG00000203644	0.00060269	0.000787965	-0.463019602	0.463019602	M1	Male	trans
cg20651218_ENSG00000225960	0.000602691	0.000787965	-0.276262484	0.276262484	M1	Male	trans
cg18566515_QRFP	0.000602692	0.000787965	0.410834024	0.410834024	M1	Male	trans
cg08877853_ENSG00000218029	0.000602693	0.000787966	-0.535077158	0.535077158	M1	Male	trans
cg27380499_BTN1A1	0.000602694	0.000787966	0.397102391	0.397102391	M1	Male	trans
cg03265671_ENSG00000231083	0.000602694	0.000787966	0.436003409	0.436003409	M1	Male	trans
cg04479876_IQCG	0.000602697	0.000787968	0.494156843	0.494156843	M1	Male	trans
cg22362389_FAM220A	0.000602707	0.000787979	-0.607087927	0.607087927	M1	Male	trans
cg07020979_USP12PX	0.000602707	0.000787979	-0.50804557	0.50804557	M1	Male	trans
cg09244297_FAT3	0.000602708	0.000787979	-0.45014729	0.45014729	M1	Male	trans
cg12623735_AGFG2	0.000602708	0.000787979	0.550596352	0.550596352	M1	Male	trans
cg14409406_ZMYND8	0.000602714	0.000787985	-0.569485056	0.569485056	M1	Male	trans
cg14584450_STXBP6	0.000602716	0.000787986	-0.386169383	0.386169383	M1	Male	trans
cg04474876_ENSG00000235146	0.000602718	0.000787988	0.564247182	0.564247182	M1	Male	trans
cg27399957_KRT42P	0.000602719	0.000787988	-0.403109186	0.403109186	M1	Male	trans
cg20155446_ENSG00000236750	0.000602719	0.000787988	-0.706219678	0.706219678	M1	Male	trans
cg10274208_SLC22A3	0.000602721	0.000787989	0.537361929	0.537361929	M1	Male	trans
cg14850730_MCCD1	0.000602723	0.00078799	0.567809515	0.567809515	M1	Male	trans
cg14530444_TRGJP1	0.000602727	0.000787995	-0.310525933	0.310525933	M1	Male	trans
cg10478035_RNU6-940P	0.000602728	0.000787996	-0.757639215	0.757639215	M1	Male	trans
cg03655023_SSBP2	0.000602729	0.000787996	-0.473839652	0.473839652	M1	Male	trans
cg17406354_OR5AK2	0.000602729	0.000787996	-1.025426477	1.025426477	M1	Male	trans
cg24968733_LINC00237	0.000602731	0.000787996	-0.45082442	0.45082442	M1	Male	trans
cg22791879_OSR1	0.000602731	0.000787997	-0.451800531	0.451800531	M1	Male	trans
cg02385593_EIF4E1B	0.000602734	0.000787998	-0.402046735	0.402046735	M1	Male	trans
cg23151860_KCTD13	0.000602735	0.000787999	-0.710216605	0.710216605	M1	Male	trans
cg20831324_ZBTB16	0.00060274	0.000788005	-0.667090781	0.667090781	M1	Male	trans
cg02204085_GPX2	0.000602741	0.000788005	-0.481827288	0.481827288	M1	Male	trans
cg21252088_SCN3A	0.000602743	0.000788007	0.743577486	0.743577486	M1	Male	trans
cg24069928_ENSG00000225240	0.000602743	0.000788007	0.802815561	0.802815561	M1	Male	trans
cg00713939_BPIFB3	0.000602745	0.000788008	0.480495066	0.480495066	M1	Male	trans
cg13019502_CDH6	0.000602748	0.000788011	0.618499886	0.618499886	M1	Male	trans
cg04608916_MIR125B2	0.000602748	0.000788011	-0.536983312	0.536983312	M1	Male	trans
cg01685353_RARRES2	0.00060275	0.000788011	-0.565616289	0.565616289	M1	Male	trans
cg20126741_ENSG00000188850	0.000602751	0.000788012	-0.560827506	0.560827506	M1	Male	trans
cg04627702_DMBT1L1	0.000602751	0.000788012	-0.668392402	0.668392402	M1	Male	trans
cg20967739_RGL4	0.000602754	0.000788013	0.432112582	0.432112582	M1	Male	trans
cg17593097_DGUOK-AS1	0.000602755	0.000788013	-0.398582038	0.398582038	M1	Male	trans
cg08024174_MIR548I3	0.000602755	0.000788013	-0.30159207	0.30159207	M1	Male	trans
cg17656939_SP6	0.000602756	0.000788013	-0.647470484	0.647470484	M1	Male	trans
cg06297909_CICP5	0.000602756	0.000788013	-0.573388144	0.573388144	M1	Male	trans
cg19455396_SLC34A1	0.000602756	0.000788013	-0.714252751	0.714252751	M1	Male	trans
cg02363010_UNC119	0.000602758	0.000788014	0.512124498	0.512124498	M1	Male	trans
cg00999469_IFT172	0.000602765	0.000788023	0.656932329	0.656932329	M1	Male	trans
cg22719314_ZNF592	0.000602766	0.000788023	-0.671768966	0.671768966	M1	Male	trans
cg08989647_CABYRP1	0.000602767	0.000788024	-0.888667738	0.888667738	M1	Male	trans
cg12081434_ENSG00000235833	0.000602769	0.000788025	-0.478943378	0.478943378	M1	Male	trans
cg02807047_PKP4-AS1	0.00060277	0.000788025	0.627971539	0.627971539	M1	Male	trans
cg14446103_KCNAB2	0.00060277	0.000788025	-0.406171152	0.406171152	M1	Male	trans
cg01973605_INO80B	0.000602772	0.000788026	0.620362517	0.620362517	M1	Male	trans
cg02401524_LRRC3-DT	0.000602774	0.000788028	-0.938045109	0.938045109	M1	Male	trans
cg13668180_KCNK13	0.000602781	0.000788036	-0.369454989	0.369454989	M1	Male	trans
cg01543583_ASB8	0.000602783	0.000788038	-0.529477199	0.529477199	M1	Male	trans
cg16512708_NANOGP9	0.000602785	0.00078804	0.669339725	0.669339725	M1	Male	trans
cg05387905_NAXE	0.000602787	0.000788041	-0.407139948	0.407139948	M1	Male	trans
cg14409406_SMAD2	0.000602788	0.000788042	-0.500588303	0.500588303	M1	Male	trans
cg11600594_ENSG00000231720	0.000602793	0.000788048	-0.764284473	0.764284473	M1	Male	trans
cg13880275_ENSG00000237685	0.000602795	0.00078805	-0.506257769	0.506257769	M1	Male	trans
cg14575159_ENSG00000227809	0.000602798	0.000788053	0.423196952	0.423196952	M1	Male	trans
cg02268738_EMILIN3	0.0006028	0.000788053	-0.358476485	0.358476485	M1	Male	trans
cg26814110_ENSG00000233342	0.0006028	0.000788053	-0.48627352	0.48627352	M1	Male	trans
cg02728857_CIR1P3	0.000602801	0.000788053	-0.728292123	0.728292123	M1	Male	trans
cg19115205_LINC00343	0.000602801	0.000788053	-0.36380144	0.36380144	M1	Male	trans
cg10897282_ZNF14	0.000602803	0.000788055	-0.491904799	0.491904799	M1	Male	trans
cg14030993_TRBJ2-6	0.000602804	0.000788055	0.554069559	0.554069559	M1	Male	trans
cg13203982_ENSG00000226541	0.000602806	0.000788057	-0.291439665	0.291439665	M1	Male	trans
cg14223866_PTPRN2-AS1	0.000602811	0.000788062	1.333954921	1.333954921	M1	Male	trans
cg25395304_MYOSLID	0.000602812	0.000788062	-0.573332613	0.573332613	M1	Male	trans
cg04126584_ICAM3	0.000602813	0.000788062	-0.307938083	0.307938083	M1	Male	trans
cg11153505_RNU6-498P	0.000602815	0.000788062	-0.509854336	0.509854336	M1	Male	trans
cg21018156_VDAC1	0.000602815	0.000788062	-0.40240724	0.40240724	M1	Male	trans
cg20057742_SNORD3J	0.000602816	0.000788062	0.446306105	0.446306105	M1	Male	trans
cg08402735_MPC1L	0.000602816	0.000788062	-0.713133365	0.713133365	M1	Male	trans
cg21613549_SCN9A	0.000602818	0.000788062	-0.364410087	0.364410087	M1	Male	trans
cg26459473_LINC00412	0.000602818	0.000788062	-0.328183957	0.328183957	M1	Male	trans
cg09186667_RNVU1-34	0.000602819	0.000788062	-0.388308353	0.388308353	M1	Male	trans
cg14924064_ENSG00000213155	0.000602819	0.000788062	0.438785112	0.438785112	M1	Male	trans
cg02849345_RN7SKP189	0.000602819	0.000788062	-0.514859346	0.514859346	M1	Male	trans
cg02216951_PRKAR2B	0.000602819	0.000788062	0.600718665	0.600718665	M1	Male	trans
cg26258846_SUCLA2P2	0.000602819	0.000788062	0.767851568	0.767851568	M1	Male	trans
cg14444598_ENSG00000212695	0.000602821	0.000788063	-0.704472797	0.704472797	M1	Male	trans
cg09486474_GRTP1	0.000602822	0.000788064	0.610399696	0.610399696	M1	Male	trans
cg23782583_ENSG00000207177	0.000602824	0.000788065	-0.391286039	0.391286039	M1	Male	trans
cg04543823_IGSF21-AS1	0.000602825	0.000788066	-0.597493628	0.597493628	M1	Male	trans
cg19996254_PDE4C	0.000602827	0.000788066	0.596658596	0.596658596	M1	Male	trans
cg16131126_SHANK2-AS1	0.000602827	0.000788066	-0.756575475	0.756575475	M1	Male	trans
cg01227445_GPR148	0.000602828	0.000788066	-0.740820459	0.740820459	M1	Male	trans
cg01763364_ENSG00000235858	0.000602831	0.000788069	-0.689287476	0.689287476	M1	Male	trans
cg01818369_RNU4-44P	0.000602831	0.000788069	-0.52259491	0.52259491	M1	Male	trans
cg16888658_RN7SL11P	0.000602832	0.000788069	0.596049635	0.596049635	M1	Male	trans
cg07235133_RNU7-26P	0.000602835	0.000788073	0.611995382	0.611995382	M1	Male	trans
cg18459152_OR7E130P	0.000602836	0.000788073	-0.82103034	0.82103034	M1	Male	trans
cg21247923_RNF39	0.000602836	0.000788073	0.529412631	0.529412631	M1	Male	trans
cg03077645_EGFR-AS1	0.000602838	0.000788074	-0.659461724	0.659461724	M1	Male	trans
cg22597706_RN7SL854P	0.000602841	0.000788075	-0.469777825	0.469777825	M1	Male	trans
cg21316960_RNU6-1189P	0.000602841	0.000788075	-0.624981796	0.624981796	M1	Male	trans
cg14483161_ENSG00000229459	0.000602841	0.000788075	-0.664400075	0.664400075	M1	Male	trans
cg01776479_MTCO1P8	0.000602842	0.000788075	-0.519435307	0.519435307	M1	Male	trans
cg25709852_MAP3K10	0.000602843	0.000788075	0.60100123	0.60100123	M1	Male	trans
cg23355166_ENSG00000230260	0.000602844	0.000788075	-0.556725633	0.556725633	M1	Male	trans
cg09349128_LINC01167	0.000602845	0.000788075	0.988922415	0.988922415	M1	Male	trans
cg09755512_MIR199A2	0.000602845	0.000788075	-0.544798787	0.544798787	M1	Male	trans
cg13598219_GPR156	0.000602849	0.000788078	-0.753707203	0.753707203	M1	Male	trans
cg11056334_PTER	0.000602849	0.000788078	-0.332998257	0.332998257	M1	Male	trans
cg06499214_POFUT1	0.000602851	0.000788078	0.553127544	0.553127544	M1	Male	trans
cg23848156_ID3	0.000602851	0.000788078	0.662848229	0.662848229	M1	Male	trans
cg12551233_TMSB15B-AS1	0.000602851	0.000788078	-0.724578019	0.724578019	M1	Male	trans
cg05292018_RPS29P7	0.000602852	0.000788078	-0.381883689	0.381883689	M1	Male	trans
cg10499042_NUTM2A	0.000602853	0.000788078	-0.652172803	0.652172803	M1	Male	trans
cg05901128_RNU6-1222P	0.000602854	0.000788078	-0.192367553	0.192367553	M1	Male	trans
cg19597960_TRAK2	0.000602855	0.000788079	-0.413892336	0.413892336	M1	Male	trans
cg15251010_RPS3AP54	0.000602856	0.00078808	-1.231183637	1.231183637	M1	Male	trans
cg21781761_ITPRIP	0.000602857	0.00078808	-0.272439522	0.272439522	M1	Male	trans
cg27289463_OR52B6	0.000602858	0.000788081	0.442788057	0.442788057	M1	Male	trans
cg16115588_FGD5	0.000602861	0.000788083	-0.444458145	0.444458145	M1	Male	trans
cg11086960_AKAP9	0.000602865	0.000788087	-0.620556891	0.620556891	M1	Male	trans
cg20821566_ACO2	0.000602865	0.000788087	0.496054845	0.496054845	M1	Male	trans
cg09221605_RIPOR3-AS1	0.000602869	0.00078809	-0.412602767	0.412602767	M1	Male	trans
cg12163800_MUC15	0.000602869	0.00078809	-2.114199551	2.114199551	M1	Male	trans
cg06338987_ENSG00000228351	0.000602871	0.000788091	-0.706067855	0.706067855	M1	Male	trans
cg08148553_TOX2	0.000602871	0.000788091	0.333216622	0.333216622	M1	Male	trans
cg21346579_H2BW3P	0.000602872	0.000788091	0.581569598	0.581569598	M1	Male	trans
cg24816866_EPHA1	0.000602873	0.000788091	0.723374566	0.723374566	M1	Male	trans
cg02804275_ENSG00000233823	0.000602874	0.000788093	-0.342534047	0.342534047	M1	Male	trans
cg09705622_TRIP4	0.000602875	0.000788093	0.659907135	0.659907135	M1	Male	trans
cg10746224_DOCK9-AS1	0.000602876	0.000788093	0.53512327	0.53512327	M1	Male	trans
cg02988288_MKRN8P	0.000602877	0.000788093	0.890168853	0.890168853	M1	Male	trans
cg20630363_ALG2	0.000602877	0.000788093	0.607965513	0.607965513	M1	Male	trans
cg03926165_LINC01710	0.000602879	0.000788094	-0.781517781	0.781517781	M1	Male	trans
cg14732488_GPC5-IT1	0.00060288	0.000788094	-0.277042379	0.277042379	M1	Male	trans
cg26976450_TMEM229A	0.00060288	0.000788094	-0.27389663	0.27389663	M1	Male	trans
cg21796654_OR52K2	0.000602881	0.000788094	0.518277868	0.518277868	M1	Male	trans
cg00743556_MIR579	0.000602882	0.000788094	-0.573677671	0.573677671	M1	Male	trans
cg03984310_FGF7P7	0.000602882	0.000788094	0.710022417	0.710022417	M1	Male	trans
cg21752469_RPS28P8	0.000602884	0.000788096	0.629367633	0.629367633	M1	Male	trans
cg01263901_RN7SL692P	0.00060289	0.000788103	0.569701497	0.569701497	M1	Male	trans
cg15712577_ENSG00000236889	0.000602892	0.000788104	-0.24883302	0.24883302	M1	Male	trans
cg07569701_CDKN2B	0.000602892	0.000788104	-0.456693413	0.456693413	M1	Male	trans
cg14611230_RN7SKP127	0.000602893	0.000788104	-0.562721525	0.562721525	M1	Male	trans
cg15530026_LIPC	0.000602896	0.000788105	-0.576227042	0.576227042	M1	Male	trans
cg11861487_SCRIB	0.000602899	0.000788105	0.518978252	0.518978252	M1	Male	trans
cg23974730_SIDT1	0.000602899	0.000788105	0.573618667	0.573618667	M1	Male	trans
cg16131126_ENSG00000237899	0.000602907	0.000788105	-0.872281864	0.872281864	M1	Male	trans
cg02938690_MIR889	0.000602907	0.000788105	-0.25486812	0.25486812	M1	Male	trans
cg02938690_RNA5SP442	0.000602907	0.000788105	-0.25486812	0.25486812	M1	Male	trans
cg02938690_TRBV23OR9-2	0.000602907	0.000788105	-0.381326669	0.381326669	M1	Male	trans
cg02938690_LINC02670	0.000602907	0.000788105	-0.568211332	0.568211332	M1	Male	trans
cg02938690_AKR7A2P2	0.000602907	0.000788105	-0.242736054	0.242736054	M1	Male	trans
cg02938690_ENSG00000235901	0.000602907	0.000788105	-0.568211332	0.568211332	M1	Male	trans
cg02938690_REG3G	0.000602907	0.000788105	-0.403282501	0.403282501	M1	Male	trans
cg02938690_RNU1-65P	0.000602907	0.000788105	-0.180084834	0.180084834	M1	Male	trans
cg02938690_TYRL	0.000602907	0.000788105	-0.510936337	0.510936337	M1	Male	trans
cg02938690_RNA5SP432	0.000602907	0.000788105	-0.403282501	0.403282501	M1	Male	trans
cg02938690_LINC02557	0.000602907	0.000788105	-0.50973624	0.50973624	M1	Male	trans
cg02938690_ENSG00000230867	0.000602907	0.000788105	-0.403282501	0.403282501	M1	Male	trans
cg12931756_RNU6-407P	0.000602908	0.000788106	-0.491178573	0.491178573	M1	Male	trans
cg21832144_SNORD105B	0.00060291	0.000788107	-0.543152652	0.543152652	M1	Male	trans
cg13229245_PGM3	0.000602912	0.000788108	0.284558705	0.284558705	M1	Male	trans
cg06695812_PELATON	0.000602913	0.000788108	0.481228548	0.481228548	M1	Male	trans
cg23740016_BIRC7	0.000602915	0.000788109	-0.623136606	0.623136606	M1	Male	trans
cg16141652_GCSHP5	0.000602916	0.000788109	-0.471529038	0.471529038	M1	Male	trans
cg14994777_TP53INP1	0.000602916	0.000788109	-0.558089541	0.558089541	M1	Male	trans
cg10946263_ENSG00000229212	0.000602917	0.000788109	-0.809402173	0.809402173	M1	Male	trans
cg22548845_RPL7P11	0.000602918	0.000788109	-0.610562737	0.610562737	M1	Male	trans
cg11296759_WRAP53	0.000602919	0.000788109	0.612611517	0.612611517	M1	Male	trans
cg03339854_ENSG00000226438	0.000602919	0.000788109	0.689459442	0.689459442	M1	Male	trans
cg02295872_ARRDC2	0.000602919	0.000788109	0.523053835	0.523053835	M1	Male	trans
cg16656078_ENO3	0.00060292	0.000788109	0.618224934	0.618224934	M1	Male	trans
cg08661992_CCDC196	0.000602923	0.000788112	-0.47074941	0.47074941	M1	Male	trans
cg08426938_PTEN	0.000602923	0.000788112	-0.515141402	0.515141402	M1	Male	trans
cg07199183_ENSG00000232389	0.000602924	0.000788112	-0.476489744	0.476489744	M1	Male	trans
cg09450660_FBXW4P1	0.000602928	0.000788116	0.584796954	0.584796954	M1	Male	trans
cg20657383_LINC00111	0.00060293	0.000788117	-0.800205065	0.800205065	M1	Male	trans
cg12163800_HIPK3	0.000602931	0.000788118	-2.269544793	2.269544793	M1	Male	trans
cg01543583_MFSD6	0.000602933	0.000788119	-0.565080315	0.565080315	M1	Male	trans
cg23933252_ENSG00000230715	0.000602935	0.000788121	0.653530749	0.653530749	M1	Male	trans
cg10417809_ENSG00000239593	0.000602935	0.000788121	0.289932992	0.289932992	M1	Male	trans
cg26384014_H2BW3P	0.000602936	0.000788122	-0.25638575	0.25638575	M1	Male	trans
cg27592868_ATP5F1AP1	0.000602939	0.000788124	0.69448606	0.69448606	M1	Male	trans
cg22444562_MECR	0.00060294	0.000788125	-0.418196422	0.418196422	M1	Male	trans
cg25481348_SHANK2-AS3	0.000602943	0.000788128	-0.710865943	0.710865943	M1	Male	trans
cg17806866_KLC1	0.000602945	0.000788129	-0.370562018	0.370562018	M1	Male	trans
cg07275606_ANGPTL6	0.000602948	0.000788132	-0.437947156	0.437947156	M1	Male	trans
cg16570157_LINC01786	0.00060295	0.000788133	0.370322125	0.370322125	M1	Male	trans
cg12163800_NT5DC1	0.00060295	0.000788133	-2.360216018	2.360216018	M1	Male	trans
cg06889790_CPLX2	0.000602956	0.000788141	0.285982384	0.285982384	M1	Male	trans
cg07444280_LAPTM4BP1	0.000602958	0.000788141	-0.428809807	0.428809807	M1	Male	trans
cg21954196_RNU6-43P	0.00060296	0.000788143	-0.368057598	0.368057598	M1	Male	trans
cg11015634_RNU2-32P	0.000602961	0.000788143	-0.322465328	0.322465328	M1	Male	trans
cg10499042_CELA1	0.000602961	0.000788143	-0.422604864	0.422604864	M1	Male	trans
cg01160724_RNU4-46P	0.000602962	0.000788144	-0.592669793	0.592669793	M1	Male	trans
cg16977073_VEZTP1	0.000602965	0.000788146	-0.52740034	0.52740034	M1	Male	trans
cg23013736_ENSG00000236332	0.000602965	0.000788146	-0.784181129	0.784181129	M1	Male	trans
cg20821566_TMEM160	0.000602967	0.000788146	0.482599054	0.482599054	M1	Male	trans
cg16006105_ENSG00000202275	0.000602967	0.000788146	-1.805592475	1.805592475	M1	Male	trans
cg05505459_BCAS2P2	0.000602967	0.000788146	-0.818048333	0.818048333	M1	Male	trans
cg00842351_HSD3BP4	0.000602969	0.000788148	0.461419902	0.461419902	M1	Male	trans
cg17457115_NPY4R	0.000602976	0.000788155	0.653447447	0.653447447	M1	Male	trans
cg04498418_ENSG00000235705	0.000602976	0.000788155	0.940719935	0.940719935	M1	Male	trans
cg07764563_SEMA6B	0.000602977	0.000788155	0.284698144	0.284698144	M1	Male	trans
cg13152260_SPOCD1	0.000602977	0.000788155	0.528415411	0.528415411	M1	Male	trans
cg09073539_ENSG00000235859	0.000602981	0.000788158	-0.558881219	0.558881219	M1	Male	trans
cg10452588_LATS2-AS1	0.000602981	0.000788158	-0.47761895	0.47761895	M1	Male	trans
cg08081256_ENSG00000243004	0.000602983	0.00078816	-0.467438096	0.467438096	M1	Male	trans
cg14584450_TNFSF13	0.000602984	0.00078816	0.263863959	0.263863959	M1	Male	trans
cg19546703_C1QL4	0.000602984	0.00078816	0.534072658	0.534072658	M1	Male	trans
cg03098826_LINC02040	0.000602987	0.00078816	-0.681863568	0.681863568	M1	Male	trans
cg06640662_SIGLEC9	0.000602987	0.00078816	-0.354150385	0.354150385	M1	Male	trans
cg00232388_IGHV5-51	0.000602987	0.00078816	-0.549954552	0.549954552	M1	Male	trans
cg24642438_GPR35	0.000602988	0.00078816	0.57684461	0.57684461	M1	Male	trans
cg24021649_NPNT	0.000602988	0.00078816	0.469058049	0.469058049	M1	Male	trans
cg00028598_HMGB3P5	0.000602995	0.000788166	-0.797172238	0.797172238	M1	Male	trans
cg03078816_RNU6-545P	0.000602995	0.000788166	-0.561005133	0.561005133	M1	Male	trans
cg14156592_NPM1P11	0.000602995	0.000788166	-0.511195496	0.511195496	M1	Male	trans
cg13285174_CCL17	0.000602996	0.000788166	-0.558865553	0.558865553	M1	Male	trans
cg21840153_ADGRA3	0.000603	0.000788171	-0.740414426	0.740414426	M1	Male	trans
cg13689801_LCNL1	0.000603001	0.000788172	-0.532521693	0.532521693	M1	Male	trans
cg19323951_ENSG00000226900	0.000603003	0.000788173	0.319204266	0.319204266	M1	Male	trans
cg25938960_JADE1	0.000603003	0.000788173	-0.616188133	0.616188133	M1	Male	trans
cg09299773_SHANK2-AS3	0.000603008	0.000788178	-0.546140414	0.546140414	M1	Male	trans
cg00980696_KRT4	0.000603009	0.000788178	-0.301644059	0.301644059	M1	Male	trans
cg07235343_HMGN1P7	0.00060301	0.000788178	-0.670243878	0.670243878	M1	Male	trans
cg25628325_FLT3LG	0.00060301	0.000788178	0.643866573	0.643866573	M1	Male	trans
cg00038503_ENSG00000205236	0.000603011	0.000788178	0.416481184	0.416481184	M1	Male	trans
cg14168295_ZFPM2	0.000603011	0.000788178	-0.385955372	0.385955372	M1	Male	trans
cg23416023_ID3	0.000603012	0.000788178	0.697599	0.697599	M1	Male	trans
cg04875128_RNU6-932P	0.000603014	0.000788179	0.782412188	0.782412188	M1	Male	trans
cg27445894_CCDC3	0.000603015	0.00078818	-0.501574585	0.501574585	M1	Male	trans
cg01640287_EEF1GP3	0.000603017	0.000788182	0.437492178	0.437492178	M1	Male	trans
cg19264743_RNU6-654P	0.00060302	0.000788184	-0.67885862	0.67885862	M1	Male	trans
cg08698035_RNF31	0.000603023	0.000788188	-0.631846536	0.631846536	M1	Male	trans
cg27390524_MTND6P5	0.000603025	0.000788189	-0.452912938	0.452912938	M1	Male	trans
cg16999170_STX8	0.000603026	0.00078819	-0.674391674	0.674391674	M1	Male	trans
cg09774124_ENSG00000217231	0.000603027	0.000788191	-0.482196421	0.482196421	M1	Male	trans
cg13419774_CNRIP1	0.000603028	0.000788192	-0.685838834	0.685838834	M1	Male	trans
cg05813498_SLC16A1P1	0.000603031	0.000788194	-0.575562786	0.575562786	M1	Male	trans
cg14878131_ENSG00000233183	0.000603033	0.000788196	-2.108180105	2.108180105	M1	Male	trans
cg07979752_RHOG	0.000603034	0.000788196	0.436783497	0.436783497	M1	Male	trans
cg24011488_SMTNL1	0.000603035	0.000788196	0.673075124	0.673075124	M1	Male	trans
cg11189272_AAMP	0.000603036	0.000788197	0.391083894	0.391083894	M1	Male	trans
cg09861922_XAGE3	0.000603037	0.000788198	-0.307338301	0.307338301	M1	Male	trans
cg03231326_ARR3	0.000603039	0.000788199	-1.250000281	1.250000281	M1	Male	trans
cg21284524_ENSG00000229770	0.00060304	0.000788199	-0.652055302	0.652055302	M1	Male	trans
cg17900689_LDLRAP1	0.00060304	0.000788199	0.441374835	0.441374835	M1	Male	trans
cg06486190_RAPGEFL1	0.000603041	0.000788199	-0.435019712	0.435019712	M1	Male	trans
cg14227773_FBXO24	0.000603042	0.000788199	-0.605757566	0.605757566	M1	Male	trans
cg18594671_ITPRID1	0.000603043	0.000788199	0.396187205	0.396187205	M1	Male	trans
cg08070004_DSG3	0.000603043	0.000788199	0.338987068	0.338987068	M1	Male	trans
cg26247093_C1QTNF9-AS1	0.000603049	0.000788206	-0.222560702	0.222560702	M1	Male	trans
cg06634367_MOB4P1	0.000603051	0.000788207	-0.824064896	0.824064896	M1	Male	trans
cg12841296_RRP7A	0.000603052	0.000788207	0.664118923	0.664118923	M1	Male	trans
cg04846472_VN1R2	0.000603052	0.000788207	-0.397122794	0.397122794	M1	Male	trans
cg24290948_PSMB8	0.000603053	0.000788207	0.454731522	0.454731522	M1	Male	trans
cg11979875_ENSG00000225605	0.000603053	0.000788207	-0.555971823	0.555971823	M1	Male	trans
cg25326727_IFNWP4	0.000603054	0.000788207	-0.706396292	0.706396292	M1	Male	trans
cg04296930_CHKB	0.000603056	0.00078821	-0.518311407	0.518311407	M1	Male	trans
cg08183125_PIWIL4	0.000603058	0.000788211	-0.795527536	0.795527536	M1	Male	trans
cg25553128_HSFY2	0.000603062	0.000788215	-0.515993767	0.515993767	M1	Male	trans
cg25553128_HSFY1	0.000603062	0.000788215	-0.515993767	0.515993767	M1	Male	trans
cg16490124_CBLL1P1	0.000603065	0.000788217	0.272842204	0.272842204	M1	Male	trans
cg10477339_RPS3AP36	0.000603069	0.000788222	1.179590704	1.179590704	M1	Male	trans
cg15251010_SH3BGRL	0.000603071	0.000788223	-0.885749672	0.885749672	M1	Male	trans
cg12941588_MIR99B	0.000603072	0.000788224	-0.651532429	0.651532429	M1	Male	trans
cg17653352_BRF2	0.000603074	0.000788225	-0.474345939	0.474345939	M1	Male	trans
cg17186592_PCDH11Y	0.00060308	0.000788233	0.359391336	0.359391336	M1	Male	trans
cg11861487_ANAPC2	0.000603081	0.000788233	0.540448504	0.540448504	M1	Male	trans
cg05433549_CCDC182	0.000603083	0.000788233	-0.768051619	0.768051619	M1	Male	trans
cg17911428_ENSG00000237961	0.000603083	0.000788233	-0.229368907	0.229368907	M1	Male	trans
cg13968809_ENSG00000229206	0.000603084	0.000788233	-0.596165902	0.596165902	M1	Male	trans
cg17733104_SNORD116-2	0.000603084	0.000788233	-0.375605893	0.375605893	M1	Male	trans
cg19871940_ENSG00000217030	0.000603085	0.000788233	0.619015621	0.619015621	M1	Male	trans
cg25905192_OBP2B	0.000603089	0.000788237	-0.857695752	0.857695752	M1	Male	trans
cg15858978_ASTN1	0.000603089	0.000788237	-0.286915275	0.286915275	M1	Male	trans
cg22166914_ENSG00000230975	0.000603092	0.00078824	-0.394055805	0.394055805	M1	Male	trans
cg18205030_FCMR	0.000603094	0.000788241	-1.043721224	1.043721224	M1	Male	trans
cg10277195_ENSG00000229413	0.000603096	0.000788244	0.390741058	0.390741058	M1	Male	trans
cg08771408_ENSG00000231951	0.000603098	0.000788245	2.211919152	2.211919152	M1	Male	trans
cg24169118_NSRP1P1	0.000603099	0.000788246	-0.467552308	0.467552308	M1	Male	trans
cg16333036_MEIS1-AS2	0.000603103	0.000788249	0.552775177	0.552775177	M1	Male	trans
cg01665243_TANC2	0.000603103	0.000788249	0.617599555	0.617599555	M1	Male	trans
cg13797425_OR7E55P	0.000603104	0.00078825	0.6650672	0.6650672	M1	Male	trans
cg13203982_CRIP1P1	0.000603106	0.000788251	-0.594973036	0.594973036	M1	Male	trans
cg22656247_GABRR1	0.000603109	0.000788254	0.983955377	0.983955377	M1	Male	trans
cg04457964_SBK2	0.000603111	0.000788256	-0.510760238	0.510760238	M1	Male	trans
cg17324671_ENSG00000239254	0.000603113	0.000788257	-0.470924982	0.470924982	M1	Male	trans
cg09653933_RNA5SP18	0.000603114	0.000788258	-0.4257833	0.4257833	M1	Male	trans
cg25353287_ENSG00000188002	0.000603116	0.00078826	1.256134392	1.256134392	M1	Male	trans
cg06619156_SAR1AP2	0.000603117	0.000788261	-0.436497354	0.436497354	M1	Male	trans
cg07212563_ENSG00000228957	0.000603119	0.000788262	-0.730875384	0.730875384	M1	Male	trans
cg10034640_GPR52	0.00060312	0.000788263	-0.361788981	0.361788981	M1	Male	trans
cg08661992_RCOR1	0.000603121	0.000788263	-0.412310915	0.412310915	M1	Male	trans
cg26841611_DMBT1	0.000603122	0.000788263	-0.394152705	0.394152705	M1	Male	trans
cg11788945_HES6	0.000603122	0.000788263	-0.610309981	0.610309981	M1	Male	trans
cg12774454_OR7E110P	0.000603123	0.000788263	-0.687671024	0.687671024	M1	Male	trans
cg05847731_IL22RA2	0.000603125	0.000788264	-1.013872625	1.013872625	M1	Male	trans
cg27169709_ENSG00000213939	0.000603127	0.000788265	0.528067194	0.528067194	M1	Male	trans
cg25037011_RNU1-52P	0.000603127	0.000788265	0.503315574	0.503315574	M1	Male	trans
cg14105680_RAPGEFL1	0.000603128	0.000788266	-0.489226268	0.489226268	M1	Male	trans
cg08838447_AKT1S1	0.000603129	0.000788266	-0.399974142	0.399974142	M1	Male	trans
cg25445017_KRT18P13	0.000603129	0.000788266	1.160348722	1.160348722	M1	Male	trans
cg10047762_Y_RNA	0.000603131	0.000788267	-0.490159643	0.490159643	M1	Male	trans
cg03655023_NLN	0.000603136	0.000788272	-0.525077564	0.525077564	M1	Male	trans
cg24004951_ENSG00000233018	0.000603136	0.000788272	-0.8611915	0.8611915	M1	Male	trans
cg06747314_RPS23P6	0.000603137	0.000788272	-0.568567489	0.568567489	M1	Male	trans
cg13458720_THBS4	0.000603137	0.000788272	-0.429794931	0.429794931	M1	Male	trans
cg07405255_ENSG00000236601	0.000603141	0.000788276	-0.691889978	0.691889978	M1	Male	trans
cg22725390_RPS26P48	0.000603143	0.000788276	-0.533466043	0.533466043	M1	Male	trans
cg07793432_LRRD1	0.000603143	0.000788276	-0.60662894	0.60662894	M1	Male	trans
cg10798164_RNA5SP105	0.000603145	0.000788276	-0.8624205	0.8624205	M1	Male	trans
cg17454086_TRIM61	0.000603149	0.000788276	-0.324038088	0.324038088	M1	Male	trans
cg03859313_IMP3P2	0.00060315	0.000788276	1.345295356	1.345295356	M1	Male	trans
cg01693891_ENSG00000173366	0.000603151	0.000788276	-0.850482486	0.850482486	M1	Male	trans
cg19767548_TRBV4-2	0.000603152	0.000788276	-0.725240295	0.725240295	M1	Male	trans
cg23535194_ENSG00000228401	0.000603154	0.000788276	0.699387121	0.699387121	M1	Male	trans
cg14206615_THAP10	0.00060316	0.000788276	-0.756364635	0.756364635	M1	Male	trans
cg10905987_ENSG00000234132	0.00060316	0.000788276	-0.741010587	0.741010587	M1	Male	trans
cg21000514_USP17L1	0.00060316	0.000788276	-0.567153869	0.567153869	M1	Male	trans
cg25628325_PLEKHG5	0.00060316	0.000788276	0.609850474	0.609850474	M1	Male	trans
cg23194886_RNA5SP457	0.000603161	0.000788276	-0.48534506	0.48534506	M1	Male	trans
cg23893635_ENSG00000215146	0.000603163	0.000788276	-0.457217042	0.457217042	M1	Male	trans
cg00710456_ZNF546	0.000603164	0.000788276	-0.437414753	0.437414753	M1	Male	trans
cg15178807_ENSG00000234356	0.000603165	0.000788276	-0.537927936	0.537927936	M1	Male	trans
cg18619616_FBXW4P1	0.000603166	0.000788276	-0.385349996	0.385349996	M1	Male	trans
cg10798164_OR2G3	0.000603166	0.000788276	-0.307058822	0.307058822	M1	Male	trans
cg10798164_RNA5SP361	0.000603166	0.000788276	-0.614117644	0.614117644	M1	Male	trans
cg10798164_RNU6-348P	0.000603166	0.000788276	-0.319563641	0.319563641	M1	Male	trans
cg10798164_RN7SL101P	0.000603166	0.000788276	-0.513886266	0.513886266	M1	Male	trans
cg10798164_RNU6-164P	0.000603166	0.000788276	-0.532285607	0.532285607	M1	Male	trans
cg10798164_SLC17A4	0.000603166	0.000788276	-0.532285607	0.532285607	M1	Male	trans
cg10798164_RPS29P33	0.000603166	0.000788276	-0.820918242	0.820918242	M1	Male	trans
cg10798164_TRIM51	0.000603166	0.000788276	-0.210018169	0.210018169	M1	Male	trans
cg10798164_RNU6-279P	0.000603166	0.000788276	-0.915091005	0.915091005	M1	Male	trans
cg10798164_RNA5SP127	0.000603166	0.000788276	-0.915091005	0.915091005	M1	Male	trans
cg10798164_RNA5SP150	0.000603166	0.000788276	-0.915091005	0.915091005	M1	Male	trans
cg10798164_RPL35AP12	0.000603166	0.000788276	-0.649476997	0.649476997	M1	Male	trans
cg10798164_RNU6-333P	0.000603166	0.000788276	-0.915091005	0.915091005	M1	Male	trans
cg10798164_LINC00388	0.000603166	0.000788276	-0.915091005	0.915091005	M1	Male	trans
cg10798164_RNU6-1131P	0.000603166	0.000788276	-0.915091005	0.915091005	M1	Male	trans
cg10798164_RNA5SP499	0.000603166	0.000788276	-0.915091005	0.915091005	M1	Male	trans
cg10798164_ENSG00000225480	0.000603166	0.000788276	-0.649476997	0.649476997	M1	Male	trans
cg10798164_ENSG00000242222	0.000603166	0.000788276	-0.649476997	0.649476997	M1	Male	trans
cg21909391_RPS27P1	0.000603167	0.000788277	-0.338898115	0.338898115	M1	Male	trans
cg13446689_ENSG00000240393	0.000603169	0.000788278	0.422464638	0.422464638	M1	Male	trans
cg08731067_MTNR1A	0.000603169	0.000788278	1.034854136	1.034854136	M1	Male	trans
cg04548815_RNU4-1	0.00060317	0.000788278	-0.720374259	0.720374259	M1	Male	trans
cg20936529_ENSG00000237320	0.000603174	0.000788281	-0.418695155	0.418695155	M1	Male	trans
cg11861487_KCNAB2	0.000603175	0.000788281	0.545200855	0.545200855	M1	Male	trans
cg22836400_RNA5S3	0.000603175	0.000788281	0.194745321	0.194745321	M1	Male	trans
cg11328826_SNORA63C	0.000603176	0.000788281	-0.544944126	0.544944126	M1	Male	trans
cg08094235_ARL6IP4	0.000603176	0.000788281	0.668930892	0.668930892	M1	Male	trans
cg05495478_SNRPCP9	0.000603177	0.000788282	0.510995188	0.510995188	M1	Male	trans
cg17186655_AQP6	0.000603179	0.000788284	0.483664576	0.483664576	M1	Male	trans
cg27368538_USE1	0.00060318	0.000788284	-1.395002243	1.395002243	M1	Male	trans
cg06723626_RPL7P48	0.000603186	0.000788291	-0.454240824	0.454240824	M1	Male	trans
cg09602360_MIR1226	0.000603188	0.000788293	0.767416388	0.767416388	M1	Male	trans
cg24049621_GJA1	0.000603189	0.000788294	-0.578944997	0.578944997	M1	Male	trans
cg02671217_ENC1	0.000603191	0.000788294	-0.514258777	0.514258777	M1	Male	trans
cg17334266_MIR549A	0.000603192	0.000788294	-0.426785132	0.426785132	M1	Male	trans
cg13172076_TRIP10	0.000603192	0.000788294	0.670962776	0.670962776	M1	Male	trans
cg07830906_SIM2	0.000603192	0.000788294	-0.47411349	0.47411349	M1	Male	trans
cg13562460_ENSG00000229224	0.000603193	0.000788294	-0.619070509	0.619070509	M1	Male	trans
cg12065228_ENSG00000239556	0.000603193	0.000788294	-0.332853268	0.332853268	M1	Male	trans
cg10373728_TRAV8-4	0.000603195	0.000788294	-0.332242903	0.332242903	M1	Male	trans
cg19082069_TAS2R10	0.000603196	0.000788295	-0.680779347	0.680779347	M1	Male	trans
cg03480243_KPNA3	0.000603198	0.000788297	-0.42634389	0.42634389	M1	Male	trans
cg16977073_DIAPH3-AS2	0.000603202	0.0007883	-0.554973806	0.554973806	M1	Male	trans
cg02807047_KCNIP1	0.000603203	0.0007883	0.421795785	0.421795785	M1	Male	trans
cg12143131_UBE2L6	0.000603203	0.0007883	0.447261882	0.447261882	M1	Male	trans
cg17454173_ENSG00000232271	0.000603204	0.0007883	-1.045444242	1.045444242	M1	Male	trans
cg04453436_RPL35AP34	0.000603205	0.0007883	-0.82387044	0.82387044	M1	Male	trans
cg05858042_ENSG00000228862	0.000603206	0.000788301	0.924245518	0.924245518	M1	Male	trans
cg09854717_LCE3D	0.000603207	0.000788301	-0.083831045	0.083831045	M1	Male	trans
cg14526732_ACSBG2	0.000603207	0.000788301	0.320253996	0.320253996	M1	Male	trans
cg14345154_MIR556	0.000603209	0.000788302	-0.609395066	0.609395066	M1	Male	trans
cg06491827_ZNF442	0.00060321	0.000788302	-0.574683291	0.574683291	M1	Male	trans
cg02761835_FALEC	0.00060321	0.000788302	-0.61344385	0.61344385	M1	Male	trans
cg04527761_ESRRG	0.000603212	0.000788304	-0.517552586	0.517552586	M1	Male	trans
cg26464626_KLHDC4	0.000603214	0.000788304	0.46353178	0.46353178	M1	Male	trans
cg02496607_FREM3	0.000603214	0.000788304	-0.34553826	0.34553826	M1	Male	trans
cg04325017_ENSG00000235858	0.000603215	0.000788304	0.773829861	0.773829861	M1	Male	trans
cg11394947_IL17C	0.000603217	0.000788304	1.251888976	1.251888976	M1	Male	trans
cg07593542_LINC00993	0.000603217	0.000788304	-0.654862423	0.654862423	M1	Male	trans
cg04665311_OSTCP6	0.000603219	0.000788304	-0.47458546	0.47458546	M1	Male	trans
cg21200382_ENSG00000235772	0.00060322	0.000788304	0.399880094	0.399880094	M1	Male	trans
cg18129755_NSG2	0.000603221	0.000788304	0.354289146	0.354289146	M1	Male	trans
cg27437721_ENSG00000228330	0.000603221	0.000788304	-0.551670041	0.551670041	M1	Male	trans
cg15936886_CFHR4	0.000603221	0.000788304	-0.706192716	0.706192716	M1	Male	trans
cg19010807_IFTAP	0.000603222	0.000788304	-0.747076826	0.747076826	M1	Male	trans
cg24855134_TRAJ29	0.000603222	0.000788304	-0.649972601	0.649972601	M1	Male	trans
cg17051704_SPNS1	0.000603223	0.000788304	-0.415168671	0.415168671	M1	Male	trans
cg03996398_RFPL4AL1	0.000603223	0.000788304	0.876076972	0.876076972	M1	Male	trans
cg06502685_EDIL3	0.000603224	0.000788304	-0.337462829	0.337462829	M1	Male	trans
cg25619440_CXCR1	0.000603224	0.000788304	-0.226551257	0.226551257	M1	Male	trans
cg16092347_ENSG00000230659	0.000603225	0.000788304	-0.67475028	0.67475028	M1	Male	trans
cg05143116_ENSG00000225632	0.000603225	0.000788304	-0.620877549	0.620877549	M1	Male	trans
cg09350395_TMEM164	0.000603227	0.000788306	0.53265069	0.53265069	M1	Male	trans
cg00478022_NFKBIZ	0.000603228	0.000788307	1.168200879	1.168200879	M1	Male	trans
cg05186161_NSMCE4A	0.000603232	0.000788311	0.595866469	0.595866469	M1	Male	trans
cg08662043_RAPGEF5	0.000603234	0.000788311	-0.321052279	0.321052279	M1	Male	trans
cg22702814_LINC01231	0.000603234	0.000788311	-1.724418541	1.724418541	M1	Male	trans
cg05937774_RNA5SP79	0.000603236	0.000788313	-1.003433566	1.003433566	M1	Male	trans
cg26201811_CADM2-AS2	0.000603239	0.000788316	0.79982881	0.79982881	M1	Male	trans
cg12774454_CHCHD4P2	0.000603242	0.000788319	-0.747478894	0.747478894	M1	Male	trans
cg03494612_RPL39P5	0.000603243	0.000788319	0.382005474	0.382005474	M1	Male	trans
cg13311549_OXA1L	0.000603243	0.000788319	0.559032815	0.559032815	M1	Male	trans
cg11189272_C1orf122	0.000603244	0.000788319	0.402665099	0.402665099	M1	Male	trans
cg26484448_KCNC4	0.000603247	0.00078832	0.495232606	0.495232606	M1	Male	trans
cg16963484_RPL9P2	0.000603247	0.00078832	-0.402479823	0.402479823	M1	Male	trans
cg04670072_ENSG00000205236	0.000603247	0.00078832	0.435562379	0.435562379	M1	Male	trans
cg17779085_PLD2	0.000603248	0.00078832	-1.340595968	1.340595968	M1	Male	trans
cg05732089_PRSS3P4	0.000603248	0.00078832	-0.660509434	0.660509434	M1	Male	trans
cg04725041_FAM160B2	0.000603253	0.000788325	0.636984089	0.636984089	M1	Male	trans
cg19754530_ENSG00000197550	0.000603254	0.000788325	-0.749131244	0.749131244	M1	Male	trans
cg13203009_IGLJ6	0.000603255	0.000788326	-0.91538404	0.91538404	M1	Male	trans
cg22512208_DGKD	0.000603262	0.000788335	0.592298417	0.592298417	M1	Male	trans
cg14345213_TM4SF19	0.000603264	0.000788336	-0.615470384	0.615470384	M1	Male	trans
cg02360948_PDZPH1P	0.000603265	0.000788336	-1.152702001	1.152702001	M1	Male	trans
cg03958058_RABGAP1L-AS1	0.000603269	0.000788341	-0.426534856	0.426534856	M1	Male	trans
cg13828701_IGSF8	0.00060327	0.000788341	0.447562107	0.447562107	M1	Male	trans
cg03179052_DNAJC3	0.000603272	0.000788344	-1.045253085	1.045253085	M1	Male	trans
cg00802728_KIF1A	0.000603274	0.000788344	0.093263833	0.093263833	M1	Male	trans
cg19569208_NFKB2	0.000603274	0.000788344	0.510140328	0.510140328	M1	Male	trans
cg24337090_TBKBP1	0.000603276	0.000788346	-0.409569507	0.409569507	M1	Male	trans
cg23290207_TRIM43B	0.000603277	0.000788347	0.400342857	0.400342857	M1	Male	trans
cg09483607_SRGAP2B	0.000603278	0.000788347	-0.570825987	0.570825987	M1	Male	trans
cg24697911_OTOG	0.000603279	0.000788347	0.636411724	0.636411724	M1	Male	trans
cg25104868_ENSG00000225790	0.00060328	0.000788347	-0.756022595	0.756022595	M1	Male	trans
cg16034863_RN7SKP44	0.00060328	0.000788347	0.508179893	0.508179893	M1	Male	trans
cg15251010_SP3	0.000603281	0.000788347	-0.800595389	0.800595389	M1	Male	trans
cg08597434_RNU6-562P	0.000603287	0.000788353	-0.640496097	0.640496097	M1	Male	trans
cg03098826_SLC45A1	0.000603287	0.000788353	-0.57684244	0.57684244	M1	Male	trans
cg13738155_ACTG1P10	0.00060329	0.000788356	-0.453986386	0.453986386	M1	Male	trans
cg21266943_RNY4P14	0.000603291	0.000788356	-0.427349961	0.427349961	M1	Male	trans
cg08656369_BEST4	0.000603295	0.000788359	-0.439012609	0.439012609	M1	Male	trans
cg12143131_SAFB2	0.000603296	0.000788359	0.537809268	0.537809268	M1	Male	trans
cg11547110_NR1H3	0.000603297	0.000788359	-0.436790987	0.436790987	M1	Male	trans
cg08655788_TPRN	0.000603297	0.000788359	-0.455536708	0.455536708	M1	Male	trans
cg06909228_ENSG00000224469	0.000603298	0.000788359	0.986124762	0.986124762	M1	Male	trans
cg09483607_CYC1	0.000603299	0.000788359	0.455806591	0.455806591	M1	Male	trans
cg01704040_LINC01808	0.000603299	0.000788359	-0.445256148	0.445256148	M1	Male	trans
cg20329210_SUCLA2P2	0.000603302	0.000788359	1.020709341	1.020709341	M1	Male	trans
cg10989690_NECTIN3	0.000603303	0.000788359	-0.579731573	0.579731573	M1	Male	trans
cg15847015_TRAV25	0.000603303	0.000788359	0.594807132	0.594807132	M1	Male	trans
cg05889858_SLA2	0.000603304	0.000788359	0.621381301	0.621381301	M1	Male	trans
cg21318603_TRIM42	0.000603305	0.000788359	-0.601467713	0.601467713	M1	Male	trans
cg09427374_SYNE1	0.000603306	0.000788359	-0.616506592	0.616506592	M1	Male	trans
cg24856383_STX19	0.000603306	0.000788359	1.083196473	1.083196473	M1	Male	trans
cg11625107_ENSG00000228162	0.000603308	0.000788359	-0.604306209	0.604306209	M1	Male	trans
cg23289024_PRKAR1AP1	0.000603312	0.000788359	0.548417066	0.548417066	M1	Male	trans
cg21392906_ENSG00000230631	0.000603314	0.000788359	0.801753762	0.801753762	M1	Male	trans
cg04071398_OFD1P1Y	0.000603318	0.000788359	-0.736023208	0.736023208	M1	Male	trans
cg12470036_PPIAP81	0.000603319	0.000788359	-0.765910587	0.765910587	M1	Male	trans
cg11514698_FAM230E	0.000603321	0.000788359	0.539702098	0.539702098	M1	Male	trans
cg17918184_LYL1	0.000603325	0.000788359	-0.602421024	0.602421024	M1	Male	trans
cg17126990_ENSG00000231100	0.000603327	0.000788359	1.016702637	1.016702637	M1	Male	trans
cg21830932_MYL9	0.00060333	0.000788359	-0.496696705	0.496696705	M1	Male	trans
cg20375654_H3P5	0.00060333	0.000788359	-0.565449128	0.565449128	M1	Male	trans
cg13064049_C22orf23	0.000603331	0.000788359	0.600255619	0.600255619	M1	Male	trans
cg15969804_TBXA2R	0.000603332	0.000788359	-0.424995321	0.424995321	M1	Male	trans
cg03451395_MTND4P31	0.000603334	0.000788359	-0.610262194	0.610262194	M1	Male	trans
cg05583717_ISLR2	0.000603334	0.000788359	0.459557094	0.459557094	M1	Male	trans
cg14509133_ENSG00000225952	0.000603335	0.000788359	0.479304935	0.479304935	M1	Male	trans
cg06287371_ENSG00000227917	0.000603335	0.000788359	-0.518463984	0.518463984	M1	Male	trans
cg00894361_NDUFS5P2	0.000603336	0.000788359	0.442476073	0.442476073	M1	Male	trans
cg00894361_LINC02778	0.000603336	0.000788359	0.558846783	0.558846783	M1	Male	trans
cg00894361_ACTBP12	0.000603336	0.000788359	0.875064102	0.875064102	M1	Male	trans
cg00894361_MTND5P18	0.000603336	0.000788359	0.875064102	0.875064102	M1	Male	trans
cg00894361_PHOX2B	0.000603336	0.000788359	0.212605096	0.212605096	M1	Male	trans
cg00894361_RN7SL868P	0.000603336	0.000788359	0.875064102	0.875064102	M1	Male	trans
cg00894361_MIR218-2	0.000603336	0.000788359	0.783138774	0.783138774	M1	Male	trans
cg00894361_ZNF734P	0.000603336	0.000788359	0.840674519	0.840674519	M1	Male	trans
cg00894361_MTND1P2	0.000603336	0.000788359	0.875064102	0.875064102	M1	Male	trans
cg00894361_H3P29	0.000603336	0.000788359	0.875064102	0.875064102	M1	Male	trans
cg00894361_SPEM1	0.000603336	0.000788359	0.767618684	0.767618684	M1	Male	trans
cg00894361_SKP2P1	0.000603336	0.000788359	0.875064102	0.875064102	M1	Male	trans
cg00894361_ENSG00000232897	0.000603336	0.000788359	0.150979543	0.150979543	M1	Male	trans
cg00894361_LINC01114	0.000603336	0.000788359	0.176483101	0.176483101	M1	Male	trans
cg00894361_MTND5P29	0.000603336	0.000788359	0.621068289	0.621068289	M1	Male	trans
cg00894361_RNA5SP113	0.000603336	0.000788359	0.267283707	0.267283707	M1	Male	trans
cg00894361_LINC02433	0.000603336	0.000788359	0.39250527	0.39250527	M1	Male	trans
cg00894361_FUNDC2P3	0.000603336	0.000788359	0.509002956	0.509002956	M1	Male	trans
cg00894361_ASB10	0.000603336	0.000788359	0.39250527	0.39250527	M1	Male	trans
cg00894361_LINC02247	0.000603336	0.000788359	0.509002956	0.509002956	M1	Male	trans
cg00894361_IGF2-AS	0.000603336	0.000788359	0.39250527	0.39250527	M1	Male	trans
cg00894361_BHLHA9	0.000603336	0.000788359	0.364048672	0.364048672	M1	Male	trans
cg00894361_SMSP1	0.000603336	0.000788359	0.509002956	0.509002956	M1	Male	trans
cg00894361_ENSG00000230432	0.000603336	0.000788359	0.39250527	0.39250527	M1	Male	trans
cg00894361_ENSG00000230621	0.000603336	0.000788359	0.621068289	0.621068289	M1	Male	trans
cg00894361_CTNNA2-AS1	0.000603336	0.000788359	0.333938802	0.333938802	M1	Male	trans
cg00894361_SORCS3	0.000603336	0.000788359	0.534567415	0.534567415	M1	Male	trans
cg00894361_CT45A5	0.000603336	0.000788359	0.203224623	0.203224623	M1	Male	trans
cg00894361_RNU6-169P	0.000603336	0.000788359	0.78501054	0.78501054	M1	Male	trans
cg00894361_NEK2P2	0.000603336	0.000788359	0.209880172	0.209880172	M1	Male	trans
cg00894361_ENSG00000227679	0.000603336	0.000788359	0.087136062	0.087136062	M1	Male	trans
cg11056334_NDUFA12	0.000603339	0.000788361	-0.33166718	0.33166718	M1	Male	trans
cg26926221_TRBJ2-5	0.000603339	0.000788361	0.816207477	0.816207477	M1	Male	trans
cg15251010_SCFD1	0.000603342	0.000788364	-0.845235633	0.845235633	M1	Male	trans
cg20321556_HAX1	0.000603343	0.000788364	1.00894318	1.00894318	M1	Male	trans
cg08668883_ENSG00000225203	0.000603344	0.000788364	0.599248692	0.599248692	M1	Male	trans
cg03273265_ENSG00000229019	0.000603347	0.000788368	-0.344583092	0.344583092	M1	Male	trans
cg13732663_TLE1P1	0.000603352	0.000788372	-0.600494973	0.600494973	M1	Male	trans
cg10788262_IRX4	0.000603352	0.000788372	-0.315634166	0.315634166	M1	Male	trans
cg19727026_RNU1-24P	0.000603353	0.000788373	-0.57350146	0.57350146	M1	Male	trans
cg00270291_RFC3	0.000603353	0.000788373	0.36951354	0.36951354	M1	Male	trans
cg24232693_ENSG00000236838	0.000603354	0.000788373	0.448879863	0.448879863	M1	Male	trans
cg20863800_MST1L	0.000603355	0.000788373	-0.900040188	0.900040188	M1	Male	trans
cg15588585_CFAP92	0.000603357	0.000788374	-0.951824595	0.951824595	M1	Male	trans
cg15272005_ANK1	0.000603359	0.000788377	0.746862814	0.746862814	M1	Male	trans
cg17421982_PGA3	0.000603362	0.000788379	-0.654480666	0.654480666	M1	Male	trans
cg07994735_SLC38A4	0.000603363	0.000788379	-0.51328995	0.51328995	M1	Male	trans
cg09884146_MIR26A1	0.000603363	0.000788379	0.730582699	0.730582699	M1	Male	trans
cg25676471_HOXC9	0.000603367	0.000788383	0.899890867	0.899890867	M1	Male	trans
cg09272186_GLMN	0.000603368	0.000788383	1.161224895	1.161224895	M1	Male	trans
cg20479210_OTUD7A	0.000603368	0.000788383	-0.315779036	0.315779036	M1	Male	trans
cg02792740_RNF111	0.000603369	0.000788383	0.486399923	0.486399923	M1	Male	trans
cg13812702_SPATA31D4	0.00060337	0.000788383	0.570525663	0.570525663	M1	Male	trans
cg24169118_ENSG00000233222	0.000603374	0.000788388	-0.363220696	0.363220696	M1	Male	trans
cg18537222_FABP5	0.000603375	0.000788388	-0.325197786	0.325197786	M1	Male	trans
cg03260458_LINC01392	0.000603377	0.00078839	-0.711112431	0.711112431	M1	Male	trans
cg23383887_FBXO34	0.000603379	0.00078839	-0.672530146	0.672530146	M1	Male	trans
cg07243941_ENSG00000213970	0.00060338	0.00078839	0.287800138	0.287800138	M1	Male	trans
cg14473837_LRFN2	0.00060338	0.00078839	-0.382450523	0.382450523	M1	Male	trans
cg16920238_PTGER3	0.00060338	0.00078839	-0.361639768	0.361639768	M1	Male	trans
cg24117063_RNA5SP310	0.00060338	0.00078839	0.540399027	0.540399027	M1	Male	trans
cg08229224_ORC4	0.000603382	0.000788391	-0.432149329	0.432149329	M1	Male	trans
cg23383887_PTCD1	0.000603383	0.000788391	0.433752668	0.433752668	M1	Male	trans
cg27513510_SNORD12B	0.000603383	0.000788391	-0.668408295	0.668408295	M1	Male	trans
cg00920736_CDC27P1	0.000603387	0.000788393	-1.065590284	1.065590284	M1	Male	trans
cg00097800_ACAN	0.000603388	0.000788393	0.738445126	0.738445126	M1	Male	trans
cg07264993_PLEKHA8	0.000603388	0.000788393	-0.410165219	0.410165219	M1	Male	trans
cg23667563_CNDP2	0.000603389	0.000788393	0.40620693	0.40620693	M1	Male	trans
cg01610685_SMR3B	0.00060339	0.000788393	1.11163416	1.11163416	M1	Male	trans
cg07510230_MIR579	0.000603392	0.000788393	0.503874704	0.503874704	M1	Male	trans
cg07793432_ATP6V1C1	0.000603393	0.000788393	-0.577490702	0.577490702	M1	Male	trans
cg22444562_CDY20P	0.000603393	0.000788393	0.577367233	0.577367233	M1	Male	trans
cg13508402_COL21A1	0.000603393	0.000788393	-0.549982506	0.549982506	M1	Male	trans
cg05497124_PITX2	0.000603396	0.000788393	-0.578585915	0.578585915	M1	Male	trans
cg17324671_AK5	0.000603397	0.000788393	-0.459576853	0.459576853	M1	Male	trans
cg26233230_NLRP3	0.000603398	0.000788393	0.447028413	0.447028413	M1	Male	trans
cg14562619_SNORD108	0.0006034	0.000788393	-0.547493219	0.547493219	M1	Male	trans
cg23328066_RPL34P8	0.000603403	0.000788393	-1.351703841	1.351703841	M1	Male	trans
cg27368538_HLTF-AS1	0.000603403	0.000788393	-1.830181139	1.830181139	M1	Male	trans
cg27368538_MIR548A2	0.000603403	0.000788393	-1.830181139	1.830181139	M1	Male	trans
cg27368538_DEFB125	0.000603403	0.000788393	-1.830181139	1.830181139	M1	Male	trans
cg27368538_ENSG00000232465	0.000603403	0.000788393	-1.830181139	1.830181139	M1	Male	trans
cg27368538_RN7SL22P	0.000603403	0.000788393	-1.499943929	1.499943929	M1	Male	trans
cg27368538_SNORD58C	0.000603403	0.000788393	-1.471776149	1.471776149	M1	Male	trans
cg27368538_OR5BS1P	0.000603403	0.000788393	-1.268649588	1.268649588	M1	Male	trans
cg27368538_ENSG00000225044	0.000603403	0.000788393	-2.578662996	2.578662996	M1	Male	trans
cg27368538_ENSG00000226515	0.000603403	0.000788393	-2.578662996	2.578662996	M1	Male	trans
cg27368538_RPL21P131	0.000603403	0.000788393	-2.366390525	2.366390525	M1	Male	trans
cg27368538_RNU7-173P	0.000603403	0.000788393	-1.690817166	1.690817166	M1	Male	trans
cg27368538_FAM9A	0.000603403	0.000788393	-1.15664534	1.15664534	M1	Male	trans
cg27368538_ENSG00000235434	0.000603403	0.000788393	-0.900508179	0.900508179	M1	Male	trans
cg06284762_STX4	0.000603404	0.000788393	0.591023353	0.591023353	M1	Male	trans
cg21762610_RN7SKP44	0.000603404	0.000788393	0.528962643	0.528962643	M1	Male	trans
cg13546658_LINC00571	0.000603405	0.000788393	0.496527303	0.496527303	M1	Male	trans
cg11023174_PRSS27	0.000603406	0.000788393	-0.326017312	0.326017312	M1	Male	trans
cg00137264_KIAA1143P2	0.000603406	0.000788393	-0.744442597	0.744442597	M1	Male	trans
cg03697766_TMPRSS3	0.000603407	0.000788393	-0.671995612	0.671995612	M1	Male	trans
cg04665311_TBCAP1	0.000603409	0.000788394	-0.437272225	0.437272225	M1	Male	trans
cg11858667_ENSG00000216352	0.000603412	0.000788398	-0.60276762	0.60276762	M1	Male	trans
cg14409406_TRIQK	0.000603414	0.000788399	-0.538462581	0.538462581	M1	Male	trans
cg26883836_AADACL2-AS1	0.000603415	0.0007884	-0.354532416	0.354532416	M1	Male	trans
cg13370086_LAMP2	0.000603417	0.000788401	-0.673120025	0.673120025	M1	Male	trans
cg03734225_KMT5B	0.000603418	0.000788401	-0.441645709	0.441645709	M1	Male	trans
cg15678825_BTBD19	0.00060342	0.000788404	0.473345424	0.473345424	M1	Male	trans
cg21613549_ZNF678	0.000603421	0.000788404	-0.613024481	0.613024481	M1	Male	trans
cg19776616_RNVU1-33	0.000603422	0.000788405	0.523483885	0.523483885	M1	Male	trans
cg12475092_SLC26A4	0.000603423	0.000788406	-0.26120296	0.26120296	M1	Male	trans
cg02305803_OCM2	0.000603428	0.000788411	-0.626470529	0.626470529	M1	Male	trans
cg15976390_CATSPER1	0.000603435	0.000788419	-0.360336859	0.360336859	M1	Male	trans
cg16999170_MFSD1	0.000603437	0.000788421	-0.781447047	0.781447047	M1	Male	trans
cg14371107_RNU6-452P	0.000603438	0.000788421	0.454126874	0.454126874	M1	Male	trans
cg03966685_SNORA26	0.000603439	0.000788422	-0.584003673	0.584003673	M1	Male	trans
cg01543583_GPR107	0.000603441	0.000788423	-0.510650442	0.510650442	M1	Male	trans
cg10733123_TRAJ47	0.000603442	0.000788423	0.791400956	0.791400956	M1	Male	trans
cg25621215_SEPTIN14	0.000603443	0.000788423	-0.321852651	0.321852651	M1	Male	trans
cg10249221_RBMY2KP	0.000603444	0.000788425	0.477545737	0.477545737	M1	Male	trans
cg19825437_GHSR	0.000603447	0.000788427	-0.326333573	0.326333573	M1	Male	trans
cg20374823_CXCR3	0.000603447	0.000788427	0.529311813	0.529311813	M1	Male	trans
cg25353287_RBMX2	0.000603448	0.000788427	0.991601267	0.991601267	M1	Male	trans
cg13555354_RNU6-599P	0.000603449	0.000788427	0.301085752	0.301085752	M1	Male	trans
cg27245817_PREX2	0.000603453	0.00078843	-0.707390052	0.707390052	M1	Male	trans
cg17233160_ENSG00000185641	0.000603455	0.00078843	-0.700208411	0.700208411	M1	Male	trans
cg26994094_ENSG00000229393	0.000603456	0.00078843	0.69558346	0.69558346	M1	Male	trans
cg10211696_RN7SKP281	0.000603456	0.00078843	-0.417087275	0.417087275	M1	Male	trans
cg19016264_MXRA5Y	0.000603457	0.00078843	0.421839766	0.421839766	M1	Male	trans
cg02427933_RPS3AP48	0.000603459	0.00078843	0.402718357	0.402718357	M1	Male	trans
cg06899226_REG3G	0.000603466	0.00078843	-0.673170777	0.673170777	M1	Male	trans
cg06899226_OR9G1	0.000603466	0.00078843	-0.673170777	0.673170777	M1	Male	trans
cg06899226_RNA5SP432	0.000603466	0.00078843	-0.673170777	0.673170777	M1	Male	trans
cg06899226_AKR7A2P2	0.000603466	0.00078843	-0.405182019	0.405182019	M1	Male	trans
cg06899226_ENSG00000230867	0.000603466	0.00078843	-0.673170777	0.673170777	M1	Male	trans
cg06899226_OR2T27	0.000603466	0.00078843	-0.525305976	0.525305976	M1	Male	trans
cg06899226_TRBV23OR9-2	0.000603466	0.00078843	-0.636521468	0.636521468	M1	Male	trans
cg06899226_RNU1-65P	0.000603466	0.00078843	-0.300602797	0.300602797	M1	Male	trans
cg06899226_MIR889	0.000603466	0.00078843	-0.425433213	0.425433213	M1	Male	trans
cg06899226_RNA5SP442	0.000603466	0.00078843	-0.425433213	0.425433213	M1	Male	trans
cg06899226_LINC02557	0.000603466	0.00078843	-0.850866425	0.850866425	M1	Male	trans
cg06899226_LINC02670	0.000603466	0.00078843	-0.948474735	0.948474735	M1	Male	trans
cg06899226_TYRL	0.000603466	0.00078843	-0.852869662	0.852869662	M1	Male	trans
cg06899226_ENSG00000235901	0.000603466	0.00078843	-0.948474735	0.948474735	M1	Male	trans
cg11889058_LINC01705	0.000603467	0.00078843	-0.654651646	0.654651646	M1	Male	trans
cg05948127_LINC02245	0.000603468	0.000788431	-0.736573057	0.736573057	M1	Male	trans
cg07917878_C12orf77	0.000603469	0.000788431	-0.403295557	0.403295557	M1	Male	trans
cg20150659_MIR340	0.000603469	0.000788431	-0.427212697	0.427212697	M1	Male	trans
cg06820104_ENSG00000241180	0.00060347	0.000788431	-0.23202871	0.23202871	M1	Male	trans
cg12769996_BPIFB3	0.000603473	0.000788434	-0.509352342	0.509352342	M1	Male	trans
cg03593181_PPP1R26P1	0.000603474	0.000788435	-0.51448406	0.51448406	M1	Male	trans
cg09828310_UNC13C	0.000603475	0.000788435	-0.330945345	0.330945345	M1	Male	trans
cg02440268_KRTAP2-1	0.000603476	0.000788436	-0.841300326	0.841300326	M1	Male	trans
cg10492042_TSKS	0.000603477	0.000788436	0.297009756	0.297009756	M1	Male	trans
cg05565355_EPHA1	0.000603478	0.000788436	0.550382121	0.550382121	M1	Male	trans
cg02902649_PHACTR3-AS1	0.000603479	0.000788436	-0.491241432	0.491241432	M1	Male	trans
cg13546658_SOX30	0.000603479	0.000788436	0.268626066	0.268626066	M1	Male	trans
cg01808030_ENSG00000235400	0.000603484	0.000788441	0.544791243	0.544791243	M1	Male	trans
cg15577010_LDB3	0.000603484	0.000788441	0.212576776	0.212576776	M1	Male	trans
cg05558609_ENSG00000227615	0.00060349	0.000788447	0.71357303	0.71357303	M1	Male	trans
cg22263704_AZGP1	0.000603491	0.000788447	-0.409389127	0.409389127	M1	Male	trans
cg01224863_TMEM183AP1	0.000603493	0.000788448	-0.656414151	0.656414151	M1	Male	trans
cg01605814_TSSK5P	0.000603493	0.000788448	-0.383959925	0.383959925	M1	Male	trans
cg11889058_LINC01931	0.000603495	0.000788449	-0.946051822	0.946051822	M1	Male	trans
cg03545635_ENSG00000224132	0.000603496	0.000788449	-0.470190258	0.470190258	M1	Male	trans
cg20263885_KIR2DP1	0.000603496	0.000788449	0.319017221	0.319017221	M1	Male	trans
cg16336121_CT83	0.000603497	0.000788449	-0.884740469	0.884740469	M1	Male	trans
cg14560276_CYSLTR1	0.000603497	0.000788449	-0.616314288	0.616314288	M1	Male	trans
cg09272186_FAM120AOS	0.000603498	0.000788449	1.151760939	1.151760939	M1	Male	trans
cg06803261_RPL32P1	0.000603499	0.000788449	-0.470734778	0.470734778	M1	Male	trans
cg14604444_ENSG00000236807	0.000603499	0.000788449	-0.376298027	0.376298027	M1	Male	trans
cg10988411_GABRA6	0.000603502	0.000788449	-0.382637021	0.382637021	M1	Male	trans
cg01611524_MIR103A2	0.000603502	0.000788449	-0.613378072	0.613378072	M1	Male	trans
cg07596643_ENSG00000231903	0.000603502	0.000788449	0.374738764	0.374738764	M1	Male	trans
cg25649910_SLC26A7	0.000603503	0.000788449	-0.544115313	0.544115313	M1	Male	trans
cg19082069_SCRIB	0.000603503	0.000788449	0.465931585	0.465931585	M1	Male	trans
cg06502685_IPO7	0.000603503	0.000788449	-0.37421512	0.37421512	M1	Male	trans
cg24264239_ENSG00000226291	0.000603505	0.000788449	-0.432862024	0.432862024	M1	Male	trans
cg24968733_OR10N1P	0.000603505	0.000788449	-0.099204762	0.099204762	M1	Male	trans
cg05095590_CD1B	0.000603509	0.000788454	-0.495869456	0.495869456	M1	Male	trans
cg25655084_NXPH2	0.00060351	0.000788454	-0.352001767	0.352001767	M1	Male	trans
cg15523852_CDKL1	0.00060351	0.000788454	-0.62751332	0.62751332	M1	Male	trans
cg06634228_ENSG00000226477	0.000603512	0.000788455	0.488314184	0.488314184	M1	Male	trans
cg05601623_STRIT1	0.000603514	0.000788457	0.625324764	0.625324764	M1	Male	trans
cg13074018_ENSG00000212458	0.000603516	0.000788458	-0.440576415	0.440576415	M1	Male	trans
cg08881019_SNORA10B	0.000603516	0.000788458	0.317658322	0.317658322	M1	Male	trans
cg10411658_FAM72D	0.000603524	0.000788467	0.811554886	0.811554886	M1	Male	trans
cg18158658_PITPNA	0.000603526	0.000788468	-0.584582526	0.584582526	M1	Male	trans
cg26223536_CLVS1	0.000603527	0.000788468	-0.325264215	0.325264215	M1	Male	trans
cg20322104_ENSG00000213414	0.000603527	0.000788468	-0.782135306	0.782135306	M1	Male	trans
cg07416455_ENSG00000236450	0.000603531	0.000788472	-0.374507404	0.374507404	M1	Male	trans
cg14193001_OR7G2	0.000603532	0.000788472	-0.372604545	0.372604545	M1	Male	trans
cg00393585_ENSG00000228957	0.000603533	0.000788472	0.582667202	0.582667202	M1	Male	trans
cg26034147_FUT8	0.000603533	0.000788472	-0.559535462	0.559535462	M1	Male	trans
cg18452169_AGTR2	0.000603533	0.000788472	-1.062118167	1.062118167	M1	Male	trans
cg01685353_FGF6	0.000603534	0.000788472	-0.394759587	0.394759587	M1	Male	trans
cg26305729_TEX33	0.000603535	0.000788472	-0.692350436	0.692350436	M1	Male	trans
cg21888978_OLIG1	0.000603538	0.000788475	-0.521421771	0.521421771	M1	Male	trans
cg19815042_MIR618	0.000603538	0.000788475	-0.317878136	0.317878136	M1	Male	trans
cg17174466_RN7SL459P	0.000603541	0.000788478	-0.424826057	0.424826057	M1	Male	trans
cg21361021_ENSG00000233478	0.000603545	0.000788481	0.645437751	0.645437751	M1	Male	trans
cg07040696_ENSG00000196826	0.000603545	0.000788481	-0.814373773	0.814373773	M1	Male	trans
cg03260458_IGKV1OR10-1	0.000603546	0.000788481	0.854419752	0.854419752	M1	Male	trans
cg22855933_TMEM198B	0.000603553	0.000788489	0.556721614	0.556721614	M1	Male	trans
cg10537708_ZNF781	0.000603556	0.000788492	0.472391006	0.472391006	M1	Male	trans
cg22541535_MSGN1	0.000603558	0.000788495	-0.408650376	0.408650376	M1	Male	trans
cg05559368_ENSG00000226523	0.00060356	0.000788496	0.571287808	0.571287808	M1	Male	trans
cg26565420_FAM167B	0.000603563	0.000788499	-0.617529668	0.617529668	M1	Male	trans
cg24576868_CABS1	0.000603564	0.000788499	-0.770563125	0.770563125	M1	Male	trans
cg20655369_RPL7AP28	0.000603564	0.000788499	-0.36257407	0.36257407	M1	Male	trans
cg16257480_RNU6-973P	0.000603567	0.000788502	-0.421447545	0.421447545	M1	Male	trans
cg26380562_LGALS1	0.00060357	0.000788504	-0.617891835	0.617891835	M1	Male	trans
cg27421102_RNU4-32P	0.000603571	0.000788504	0.826682044	0.826682044	M1	Male	trans
cg25961952_KRT7	0.000603571	0.000788504	0.570643795	0.570643795	M1	Male	trans
cg05186161_NDUFA4P1	0.000603572	0.000788504	0.482109691	0.482109691	M1	Male	trans
cg05154833_RSKR	0.000603572	0.000788504	-0.437742413	0.437742413	M1	Male	trans
cg14409406_MORC4	0.000603573	0.000788504	-0.50582807	0.50582807	M1	Male	trans
cg13973727_DAZ4	0.000603574	0.000788504	-0.00090634	0.00090634	M1	Male	trans
cg13973727_DAZ3	0.000603574	0.000788504	-0.020239473	0.020239473	M1	Male	trans
cg22549984_KIF5A	0.000603575	0.000788504	-0.140332918	0.140332918	M1	Male	trans
cg19653415_ENSG00000229854	0.000603575	0.000788504	-0.647072034	0.647072034	M1	Male	trans
cg09236126_AQP5	0.000603577	0.000788505	-0.438904882	0.438904882	M1	Male	trans
cg21909643_PSMB11	0.000603578	0.000788505	-0.612715264	0.612715264	M1	Male	trans
cg10993517_RNA5SP90	0.000603579	0.000788506	-0.689548024	0.689548024	M1	Male	trans
cg20821980_HSPB8	0.00060358	0.000788506	-0.360493049	0.360493049	M1	Male	trans
cg06128142_CD163	0.000603581	0.000788507	0.467538587	0.467538587	M1	Male	trans
cg00759146_RPF1	0.000603583	0.000788508	-0.567788039	0.567788039	M1	Male	trans
cg04140633_ENSG00000229625	0.000603584	0.000788509	0.544685847	0.544685847	M1	Male	trans
cg13173415_MAMSTR	0.000603584	0.000788509	0.805342488	0.805342488	M1	Male	trans
cg12046362_RNU6-935P	0.000603585	0.000788509	-0.382588604	0.382588604	M1	Male	trans
cg08534653_RNU4-52P	0.000603589	0.000788513	0.563735019	0.563735019	M1	Male	trans
cg19285799_TMEM9B	0.00060359	0.000788513	0.859320122	0.859320122	M1	Male	trans
cg05304815_SLC22A20P	0.000603591	0.000788513	0.518034339	0.518034339	M1	Male	trans
cg27108281_PTGFR	0.000603593	0.000788515	-0.491879795	0.491879795	M1	Male	trans
cg21638700_CES5AP1	0.000603594	0.000788515	0.547011794	0.547011794	M1	Male	trans
cg09450085_H1-3	0.000603594	0.000788515	0.404101349	0.404101349	M1	Male	trans
cg04735620_ALPK3	0.000603595	0.000788515	-0.756258952	0.756258952	M1	Male	trans
cg07261940_SOX3	0.000603596	0.000788516	-0.134287224	0.134287224	M1	Male	trans
cg12312923_ENSG00000243295	0.000603598	0.000788517	-0.563557311	0.563557311	M1	Male	trans
cg05236451_SLITRK4	0.000603599	0.000788518	-0.129123229	0.129123229	M1	Male	trans
cg11086960_WDR48	0.0006036	0.000788518	-0.645993845	0.645993845	M1	Male	trans
cg03179052_NKAPD1	0.0006036	0.000788518	-1.007697325	1.007697325	M1	Male	trans
cg11966720_CBLIF	0.000603602	0.000788518	-0.464999707	0.464999707	M1	Male	trans
cg15658784_HSPA5P1	0.000603602	0.000788518	0.339937284	0.339937284	M1	Male	trans
cg02340312_EPCAM	0.000603603	0.000788518	-0.562895714	0.562895714	M1	Male	trans
cg18318704_ENSG00000233479	0.000603604	0.000788519	0.294301964	0.294301964	M1	Male	trans
cg01543583_LRRC8B	0.000603607	0.000788522	-0.557980385	0.557980385	M1	Male	trans
cg26042854_ENSG00000231046	0.000603608	0.000788523	-0.643046665	0.643046665	M1	Male	trans
cg18893612_GPT2	0.000603609	0.000788523	0.439216342	0.439216342	M1	Male	trans
cg16176069_SKOR1	0.00060361	0.000788523	-1.387409857	1.387409857	M1	Male	trans
cg22572661_REN	0.00060361	0.000788523	0.509449652	0.509449652	M1	Male	trans
cg19920084_PCDHA13	0.000603613	0.000788525	-0.672199877	0.672199877	M1	Male	trans
cg16562709_SNORD58A	0.000603618	0.000788531	-0.757514872	0.757514872	M1	Male	trans
cg03958058_PDXDC2P-NPIPB14P	0.000603618	0.000788531	-0.37815752	0.37815752	M1	Male	trans
cg23461216_CHORDC1P5	0.000603619	0.000788531	-0.643558414	0.643558414	M1	Male	trans
cg12411185_FGF13-AS1	0.00060362	0.000788531	-0.655025552	0.655025552	M1	Male	trans
cg20695032_ENSG00000231681	0.000603621	0.000788531	-0.652981753	0.652981753	M1	Male	trans
cg16542473_KLF4	0.000603621	0.000788531	0.513084614	0.513084614	M1	Male	trans
cg15672365_ENSG00000231207	0.000603624	0.000788533	-0.397388974	0.397388974	M1	Male	trans
cg14392677_ENSG00000232145	0.000603625	0.000788533	0.339104363	0.339104363	M1	Male	trans
cg12978857_ENSG00000241097	0.000603625	0.000788533	-0.426393449	0.426393449	M1	Male	trans
cg26767387_ITPKC	0.00060363	0.000788539	0.492443545	0.492443545	M1	Male	trans
cg05039666_KIAA1586	0.000603631	0.000788539	0.720261072	0.720261072	M1	Male	trans
cg24668990_CHDH	0.000603634	0.000788539	-0.869237127	0.869237127	M1	Male	trans
cg13628022_SRC	0.000603635	0.000788539	0.436481885	0.436481885	M1	Male	trans
cg09575750_LRRC4C	0.000603635	0.000788539	-0.501839575	0.501839575	M1	Male	trans
cg17296217_ACTG1P13	0.000603635	0.000788539	-0.887706627	0.887706627	M1	Male	trans
cg07330196_AHR	0.000603636	0.000788539	-0.709761626	0.709761626	M1	Male	trans
cg01164221_ENSG00000231050	0.000603636	0.000788539	-0.374059601	0.374059601	M1	Male	trans
cg09841631_TREML4	0.000603636	0.000788539	-0.474734065	0.474734065	M1	Male	trans
cg08742095_S100P	0.000603637	0.000788539	-0.443685416	0.443685416	M1	Male	trans
cg23174406_ENSG00000231173	0.000603637	0.000788539	-0.528143638	0.528143638	M1	Male	trans
cg24863484_C19orf73	0.000603638	0.000788539	-1.057576676	1.057576676	M1	Male	trans
cg12163800_NUP54	0.000603639	0.000788539	-2.263034928	2.263034928	M1	Male	trans
cg12679899_LGI3	0.00060364	0.000788539	-0.340020991	0.340020991	M1	Male	trans
cg14227773_LINC00887	0.000603641	0.000788539	-0.571486047	0.571486047	M1	Male	trans
cg22052629_TPRKB	0.000603641	0.000788539	-0.505044285	0.505044285	M1	Male	trans
cg20779686_ADAM23	0.000603641	0.000788539	-0.395604191	0.395604191	M1	Male	trans
cg02562299_SPATA6L	0.000603642	0.00078854	-0.593675444	0.593675444	M1	Male	trans
cg04931846_FABP5	0.000603646	0.000788544	-0.415765081	0.415765081	M1	Male	trans
cg09841631_DDX10P1	0.000603649	0.000788546	-0.740534276	0.740534276	M1	Male	trans
cg16963484_GOLGA7	0.000603649	0.000788546	-0.364869524	0.364869524	M1	Male	trans
cg14947411_ESYT1	0.00060365	0.000788546	-0.307670372	0.307670372	M1	Male	trans
cg18027157_SNRPGP5	0.000603652	0.000788547	0.683526329	0.683526329	M1	Male	trans
cg07601093_DNALI1	0.000603652	0.000788547	0.83268677	0.83268677	M1	Male	trans
cg10991855_KMT2E	0.000603652	0.000788547	-0.47254189	0.47254189	M1	Male	trans
cg01762663_PAMR1	0.000603653	0.000788547	-0.514125586	0.514125586	M1	Male	trans
cg25938960_ZNF44	0.000603654	0.000788547	-0.696869648	0.696869648	M1	Male	trans
cg22646760_HMGB3P10	0.000603654	0.000788547	0.438284253	0.438284253	M1	Male	trans
cg15961889_KIFAP3	0.000603655	0.000788548	-0.693356192	0.693356192	M1	Male	trans
cg26789163_HOTAIR	0.000603656	0.000788548	-0.509651827	0.509651827	M1	Male	trans
cg09073539_HIP1	0.000603658	0.00078855	-0.475367619	0.475367619	M1	Male	trans
cg13532505_PIGPP2	0.00060366	0.000788551	-0.416242865	0.416242865	M1	Male	trans
cg21129360_RPSAP7	0.000603661	0.000788551	-0.739821601	0.739821601	M1	Male	trans
cg10816760_EGFR-AS1	0.000603664	0.000788555	0.591543495	0.591543495	M1	Male	trans
cg05039666_TAS2R15P	0.000603666	0.000788555	0.65440363	0.65440363	M1	Male	trans
cg08160224_SRRM3	0.000603666	0.000788555	0.434118135	0.434118135	M1	Male	trans
cg07914385_RN7SL581P	0.000603669	0.000788558	-0.348016857	0.348016857	M1	Male	trans
cg00760733_CENPVL3	0.00060367	0.000788558	0.343709797	0.343709797	M1	Male	trans
cg09803973_SAPCD1-AS1	0.00060367	0.000788558	-0.570870377	0.570870377	M1	Male	trans
cg21873967_C1orf167	0.000603676	0.000788565	-0.652197778	0.652197778	M1	Male	trans
cg06204531_MAP1B	0.000603677	0.000788565	-0.439774764	0.439774764	M1	Male	trans
cg06147194_FAM86MP	0.000603678	0.000788566	-0.7492829	0.7492829	M1	Male	trans
cg10324998_FBXW4P1	0.00060368	0.000788566	0.486835455	0.486835455	M1	Male	trans
cg06224893_ENSG00000237716	0.00060368	0.000788566	-0.477433316	0.477433316	M1	Male	trans
cg12214003_MTCO2P1	0.000603681	0.000788566	0.654377675	0.654377675	M1	Male	trans
cg09147065_FABP5	0.000603683	0.000788569	-0.321911854	0.321911854	M1	Male	trans
cg23289024_ENSG00000231113	0.000603684	0.000788569	0.57843308	0.57843308	M1	Male	trans
cg25055946_ZNF503-AS1	0.000603687	0.000788571	-0.572525177	0.572525177	M1	Male	trans
cg03277898_LRP2	0.000603687	0.000788571	-0.498279559	0.498279559	M1	Male	trans
cg01861555_ENSG00000235186	0.000603691	0.000788575	-1.409994734	1.409994734	M1	Male	trans
cg17110599_ENSG00000230221	0.000603692	0.000788576	-0.629817529	0.629817529	M1	Male	trans
cg09653571_HSP90AA6P	0.000603693	0.000788576	-0.677673214	0.677673214	M1	Male	trans
cg02196220_FABP7P1	0.000603697	0.00078858	0.552841414	0.552841414	M1	Male	trans
cg18493115_GIMAP4	0.000603697	0.00078858	-0.372671151	0.372671151	M1	Male	trans
cg23328066_ZNF3	0.0006037	0.000788582	-1.246312848	1.246312848	M1	Male	trans
cg07110659_CDNF	0.000603701	0.000788582	-0.54543498	0.54543498	M1	Male	trans
cg00736622_SLC6A8	0.000603702	0.000788584	-0.53478704	0.53478704	M1	Male	trans
cg21845869_MED9	0.000603703	0.000788584	-0.279123985	0.279123985	M1	Male	trans
cg13229245_RPL23AP33	0.000603704	0.000788584	0.290102883	0.290102883	M1	Male	trans
cg23289024_ENSG00000240751	0.000603704	0.000788584	0.581697949	0.581697949	M1	Male	trans
cg14227773_TRIM17	0.000603708	0.000788588	-0.580022853	0.580022853	M1	Male	trans
cg18472223_HMX3	0.000603709	0.000788589	0.101522224	0.101522224	M1	Male	trans
cg10492042_COX20P2	0.000603711	0.00078859	0.34290503	0.34290503	M1	Male	trans
cg23933252_EEF1B2	0.000603718	0.000788597	-0.573630781	0.573630781	M1	Male	trans
cg15446032_MPC1L	0.000603719	0.000788597	-0.733719878	0.733719878	M1	Male	trans
cg01605814_ENSG00000232145	0.000603721	0.000788597	-0.326524109	0.326524109	M1	Male	trans
cg02671217_PTDSS1	0.000603722	0.000788597	-0.491429524	0.491429524	M1	Male	trans
cg11425656_RPL23AP12	0.000603724	0.000788597	-0.38721217	0.38721217	M1	Male	trans
cg02340312_ENSG00000224745	0.000603726	0.000788597	-0.591133417	0.591133417	M1	Male	trans
cg10032131_ENSG00000201003	0.000603729	0.000788597	0.334718339	0.334718339	M1	Male	trans
cg13044693_PYGB	0.000603732	0.000788597	-0.501302056	0.501302056	M1	Male	trans
cg09739726_MIR1303	0.000603733	0.000788597	-0.738402481	0.738402481	M1	Male	trans
cg22714776_RNU6-1339P	0.000603734	0.000788597	-0.605125474	0.605125474	M1	Male	trans
cg00480717_NEUROD1	0.000603735	0.000788597	-0.28639693	0.28639693	M1	Male	trans
cg00920736_ATRAID	0.000603737	0.000788597	-0.994047095	0.994047095	M1	Male	trans
cg14409406_TRGV9	0.000603746	0.000788597	-0.557409459	0.557409459	M1	Male	trans
cg14117219_ENSG00000236837	0.000603747	0.000788597	0.738786784	0.738786784	M1	Male	trans
cg07187855_WFDC6	0.000603748	0.000788597	-0.55337245	0.55337245	M1	Male	trans
cg09855735_ENSG00000243179	0.000603748	0.000788597	-0.836962251	0.836962251	M1	Male	trans
cg15125392_MTND2P8	0.000603749	0.000788597	-0.483722526	0.483722526	M1	Male	trans
cg24480030_TM4SF19	0.00060375	0.000788597	0.539072015	0.539072015	M1	Male	trans
cg09476440_ALDH7A1P2	0.00060375	0.000788597	-0.551527029	0.551527029	M1	Male	trans
cg26681770_ADORA1	0.00060375	0.000788597	-0.430999824	0.430999824	M1	Male	trans
cg02493332_NANOGP9	0.000603752	0.000788597	0.9617535	0.9617535	M1	Male	trans
cg01128460_FAM220BP	0.000603756	0.000788597	-0.628965837	0.628965837	M1	Male	trans
cg03549208_MIR7-3	0.000603756	0.000788597	-0.537795885	0.537795885	M1	Male	trans
cg03549208_ENSG00000230820	0.000603756	0.000788597	-0.60768359	0.60768359	M1	Male	trans
cg03549208_RNU6-949P	0.000603756	0.000788597	-0.692742511	0.692742511	M1	Male	trans
cg03549208_S100A15A	0.000603756	0.000788597	-0.54925262	0.54925262	M1	Male	trans
cg03549208_MTND5P19	0.000603756	0.000788597	-0.491667302	0.491667302	M1	Male	trans
cg03549208_LINC00971	0.000603756	0.000788597	-0.284573025	0.284573025	M1	Male	trans
cg03549208_OR6C65	0.000603756	0.000788597	-0.692742511	0.692742511	M1	Male	trans
cg03549208_RPL22P20	0.000603756	0.000788597	-0.692742511	0.692742511	M1	Male	trans
cg03549208_POM121L3P	0.000603756	0.000788597	-0.62082327	0.62082327	M1	Male	trans
cg03549208_CNN2P7	0.000603756	0.000788597	-0.692742511	0.692742511	M1	Male	trans
cg03549208_KRTAP13-5P	0.000603756	0.000788597	-0.464899552	0.464899552	M1	Male	trans
cg03549208_ENSG00000231600	0.000603756	0.000788597	-0.491667302	0.491667302	M1	Male	trans
cg03549208_ENSG00000236503	0.000603756	0.000788597	-0.350285179	0.350285179	M1	Male	trans
cg03549208_ENSG00000241011	0.000603756	0.000788597	-0.692742511	0.692742511	M1	Male	trans
cg03549208_LINC01221	0.000603756	0.000788597	-0.402951035	0.402951035	M1	Male	trans
cg03549208_RNU6-493P	0.000603756	0.000788597	-0.402951035	0.402951035	M1	Male	trans
cg03549208_ENSG00000239288	0.000603756	0.000788597	-0.402951035	0.402951035	M1	Male	trans
cg03549208_ENSG00000230603	0.000603756	0.000788597	-0.340815183	0.340815183	M1	Male	trans
cg19822890_TRBV7-6	0.000603757	0.000788597	-0.54821368	0.54821368	M1	Male	trans
cg02921852_LOXL4	0.000603759	0.000788597	0.482767404	0.482767404	M1	Male	trans
cg20252529_RNU6-526P	0.00060376	0.000788597	-0.493476088	0.493476088	M1	Male	trans
cg24711324_SETP14	0.000603762	0.000788597	-0.487484692	0.487484692	M1	Male	trans
cg22351216_ENSG00000236366	0.000603763	0.000788597	-0.773714595	0.773714595	M1	Male	trans
cg14386951_HNRNPA1P25	0.000603764	0.000788597	0.28921261	0.28921261	M1	Male	trans
cg00927151_ITGAX	0.000603767	0.000788597	-0.502347258	0.502347258	M1	Male	trans
cg07477922_NPM1P11	0.000603767	0.000788597	-0.511975485	0.511975485	M1	Male	trans
cg27204205_ZNF233	0.000603769	0.000788597	-0.768484945	0.768484945	M1	Male	trans
cg02917143_FADS6	0.000603769	0.000788597	-0.457605107	0.457605107	M1	Male	trans
cg15696816_COX8C	0.00060377	0.000788597	-0.453516615	0.453516615	M1	Male	trans
cg08985601_ARX	0.00060377	0.000788597	-0.482000883	0.482000883	M1	Male	trans
cg24656207_RNU4-41P	0.000603772	0.000788597	-0.380743199	0.380743199	M1	Male	trans
cg24656207_AIMP1P2	0.000603772	0.000788597	-0.30141287	0.30141287	M1	Male	trans
cg24656207_RNU2-9P	0.000603772	0.000788597	-0.549059407	0.549059407	M1	Male	trans
cg24656207_RN7SL294P	0.000603772	0.000788597	-0.3167351	0.3167351	M1	Male	trans
cg24656207_RPL23AP48	0.000603772	0.000788597	-0.229656054	0.229656054	M1	Male	trans
cg24656207_TAAR2	0.000603772	0.000788597	-0.42339383	0.42339383	M1	Male	trans
cg24656207_RNU6-1084P	0.000603772	0.000788597	-0.387758022	0.387758022	M1	Male	trans
cg24656207_RNU6-336P	0.000603772	0.000788597	-0.669943824	0.669943824	M1	Male	trans
cg24656207_GPR158-AS1	0.000603772	0.000788597	-0.30141287	0.30141287	M1	Male	trans
cg24656207_PLA2G12AP2	0.000603772	0.000788597	-0.419427706	0.419427706	M1	Male	trans
cg24656207_MIR1179	0.000603772	0.000788597	-0.187102335	0.187102335	M1	Male	trans
cg24656207_POTEC	0.000603772	0.000788597	-0.153392452	0.153392452	M1	Male	trans
cg24656207_EEF1A1P1	0.000603772	0.000788597	-0.285956155	0.285956155	M1	Male	trans
cg24656207_ISX	0.000603772	0.000788597	-0.33850325	0.33850325	M1	Male	trans
cg24656207_SPANXC	0.000603772	0.000788597	-0.418210968	0.418210968	M1	Male	trans
cg24656207_ENSG00000215094	0.000603772	0.000788597	-0.669943824	0.669943824	M1	Male	trans
cg24656207_ENSG00000218173	0.000603772	0.000788597	-0.21921757	0.21921757	M1	Male	trans
cg24656207_MRPL32P1	0.000603772	0.000788597	-0.205511341	0.205511341	M1	Male	trans
cg24656207_CALM1P1	0.000603772	0.000788597	-0.669941743	0.669941743	M1	Male	trans
cg24656207_ENSG00000226534	0.000603772	0.000788597	-0.387758022	0.387758022	M1	Male	trans
cg24656207_ENSG00000228968	0.000603772	0.000788597	-0.511360136	0.511360136	M1	Male	trans
cg24656207_ENSG00000230153	0.000603772	0.000788597	-0.42339383	0.42339383	M1	Male	trans
cg24656207_ENSG00000233516	0.000603772	0.000788597	-0.633470199	0.633470199	M1	Male	trans
cg24656207_ENSG00000236536	0.000603772	0.000788597	-0.669943824	0.669943824	M1	Male	trans
cg24656207_ENSG00000238282	0.000603772	0.000788597	-0.943928069	0.943928069	M1	Male	trans
cg24656207_SNORD18	0.000603772	0.000788597	-0.828027136	0.828027136	M1	Male	trans
cg24656207_ENSG00000240355	0.000603772	0.000788597	-0.943928069	0.943928069	M1	Male	trans
cg18743951_ENSG00000237846	0.000603774	0.000788599	-0.594988487	0.594988487	M1	Male	trans
cg19862307_MIR199A1	0.000603774	0.000788599	0.583611568	0.583611568	M1	Male	trans
cg01080012_OR6B3	0.000603775	0.000788599	-1.196975586	1.196975586	M1	Male	trans
cg27571590_ENSG00000217702	0.000603776	0.0007886	-0.379163018	0.379163018	M1	Male	trans
cg02671217_MSANTD3	0.000603777	0.0007886	-0.436584674	0.436584674	M1	Male	trans
cg03211192_ENSG00000234553	0.000603781	0.000788603	0.497789923	0.497789923	M1	Male	trans
cg15588585_DNAH5	0.000603781	0.000788603	-0.808466464	0.808466464	M1	Male	trans
cg23383887_ENSG00000223697	0.000603782	0.000788603	-0.614415317	0.614415317	M1	Male	trans
cg20802509_SNORD115-5	0.000603782	0.000788603	-0.460329362	0.460329362	M1	Male	trans
cg06747314_MYBL2	0.000603783	0.000788603	-0.583303973	0.583303973	M1	Male	trans
cg21890303_LINC01465	0.000603784	0.000788603	-0.374286936	0.374286936	M1	Male	trans
cg04056946_PDZRN3-AS1	0.000603785	0.000788603	-0.996552502	0.996552502	M1	Male	trans
cg08124553_SHKBP1	0.000603785	0.000788603	0.413654276	0.413654276	M1	Male	trans
cg23891601_ENSG00000225144	0.000603787	0.000788605	-0.331236886	0.331236886	M1	Male	trans
cg09189551_HMGN2P3	0.000603789	0.000788605	-0.61980665	0.61980665	M1	Male	trans
cg16794862_AOC1	0.000603789	0.000788605	-0.453521365	0.453521365	M1	Male	trans
cg15084390_ENSG00000235146	0.000603789	0.000788605	0.385109171	0.385109171	M1	Male	trans
cg19586698_CKMT1B	0.000603792	0.000788607	-0.397443396	0.397443396	M1	Male	trans
cg16064295_ZNF776	0.000603792	0.000788607	-0.600768823	0.600768823	M1	Male	trans
cg05868023_BCRP4	0.000603795	0.00078861	0.984674951	0.984674951	M1	Male	trans
cg03176917_ATP5MC1P5	0.000603795	0.00078861	0.732183954	0.732183954	M1	Male	trans
cg21542081_BET1-AS1	0.000603798	0.000788612	-0.562533498	0.562533498	M1	Male	trans
cg25258233_RPS23P6	0.000603803	0.000788617	-0.756297492	0.756297492	M1	Male	trans
cg18614561_DGKI	0.000603803	0.000788617	-0.406637006	0.406637006	M1	Male	trans
cg16958058_GJE1	0.000603804	0.000788617	-1.173328804	1.173328804	M1	Male	trans
cg19163171_IL9	0.000603807	0.000788621	0.434455871	0.434455871	M1	Male	trans
cg24711324_NIP7	0.000603809	0.000788622	-0.492448751	0.492448751	M1	Male	trans
cg19935718_HIVEP3	0.000603817	0.000788632	0.558988094	0.558988094	M1	Male	trans
cg24600457_BASP1P1	0.000603819	0.000788633	-0.47622752	0.47622752	M1	Male	trans
cg17111209_HBEGF	0.00060382	0.000788634	0.44389791	0.44389791	M1	Male	trans
cg01782247_ENSG00000243295	0.000603821	0.000788634	-0.573960827	0.573960827	M1	Male	trans
cg04060288_IL6R-AS1	0.000603822	0.000788634	-0.871290594	0.871290594	M1	Male	trans
cg24968733_ENSG00000229019	0.000603822	0.000788634	-0.389581657	0.389581657	M1	Male	trans
cg01354206_ZNF501	0.000603825	0.000788637	-0.500534555	0.500534555	M1	Male	trans
cg13799853_ASB14	0.000603826	0.000788637	0.44280475	0.44280475	M1	Male	trans
cg02378006_PRR15L	0.000603826	0.000788637	0.495333556	0.495333556	M1	Male	trans
cg16565409_KRTAP5-4	0.000603829	0.000788639	0.595012815	0.595012815	M1	Male	trans
cg14030993_RNY1P4	0.000603829	0.000788639	0.508790184	0.508790184	M1	Male	trans
cg24643393_RAC1P3	0.000603831	0.000788641	0.708826541	0.708826541	M1	Male	trans
cg26684689_PGPEP1L	0.000603832	0.000788641	-0.634859554	0.634859554	M1	Male	trans
cg23081194_ACSL3-AS1	0.000603835	0.000788642	-0.453198421	0.453198421	M1	Male	trans
cg25655084_ENSG00000226332	0.000603836	0.000788642	0.531175248	0.531175248	M1	Male	trans
cg18014437_USPL1	0.000603836	0.000788642	0.519393437	0.519393437	M1	Male	trans
cg24245601_TRIM31-AS1	0.000603838	0.000788642	-0.708155395	0.708155395	M1	Male	trans
cg05154833_LINC01891	0.000603838	0.000788642	-0.524433215	0.524433215	M1	Male	trans
cg06103624_MRPS27	0.000603839	0.000788642	-0.506206039	0.506206039	M1	Male	trans
cg13336350_LGI3	0.000603839	0.000788642	-0.34870202	0.34870202	M1	Male	trans
cg19754530_KCNA2	0.000603839	0.000788642	-0.523705916	0.523705916	M1	Male	trans
cg26486246_RNU7-85P	0.00060384	0.000788642	-0.586518822	0.586518822	M1	Male	trans
cg07722239_ENSG00000227189	0.00060384	0.000788642	-0.6875577	0.6875577	M1	Male	trans
cg19082069_RNF40	0.00060384	0.000788642	0.480133807	0.480133807	M1	Male	trans
cg11983006_ENSG00000230790	0.000603842	0.000788643	-0.643487894	0.643487894	M1	Male	trans
cg17613326_ENSG00000224715	0.000603843	0.000788643	-0.638127245	0.638127245	M1	Male	trans
cg18554492_DOCK9-AS1	0.000603844	0.000788644	0.579952594	0.579952594	M1	Male	trans
cg09506610_ENSG00000226160	0.000603845	0.000788644	-0.520106184	0.520106184	M1	Male	trans
cg20470643_TPT1P5	0.000603846	0.000788644	0.661447384	0.661447384	M1	Male	trans
cg22883893_ENSG00000213358	0.000603849	0.000788647	0.514855066	0.514855066	M1	Male	trans
cg25637655_BEGAIN	0.000603849	0.000788647	0.475785804	0.475785804	M1	Male	trans
cg22052629_LHFPL3-AS2	0.000603851	0.000788649	-0.482605443	0.482605443	M1	Male	trans
cg20351959_ACTG1P10	0.000603852	0.000788649	0.613263497	0.613263497	M1	Male	trans
cg11242910_FAM9C	0.000603856	0.000788653	0.693357909	0.693357909	M1	Male	trans
cg07096305_CEMIP2	0.000603857	0.000788653	0.444807921	0.444807921	M1	Male	trans
cg01624348_TRDN	0.000603857	0.000788653	-0.550573387	0.550573387	M1	Male	trans
cg11761102_TYROBP	0.000603858	0.000788653	-0.261657944	0.261657944	M1	Male	trans
cg01235335_ENSG00000232751	0.00060386	0.000788654	-0.482238739	0.482238739	M1	Male	trans
cg02719489_NLRP7P1	0.00060386	0.000788654	-0.817228604	0.817228604	M1	Male	trans
cg06675248_RPL7AP4	0.000603862	0.000788654	0.499190612	0.499190612	M1	Male	trans
cg07637672_RNU4-10P	0.000603862	0.000788654	-0.417864734	0.417864734	M1	Male	trans
cg13628022_KCND1	0.000603864	0.000788655	0.55530234	0.55530234	M1	Male	trans
cg13160884_OR5AK2	0.000603867	0.000788659	-0.984248197	0.984248197	M1	Male	trans
cg24816866_LAMA4	0.000603868	0.00078866	-0.663045393	0.663045393	M1	Male	trans
cg07760544_AXDND1	0.000603874	0.000788666	0.423284696	0.423284696	M1	Male	trans
cg03882099_ENSG00000179066	0.000603874	0.000788666	-0.529016714	0.529016714	M1	Male	trans
cg07472196_MTA2	0.000603876	0.000788667	0.559266745	0.559266745	M1	Male	trans
cg06636682_RNA5SP181	0.000603877	0.000788667	-0.509161762	0.509161762	M1	Male	trans
cg14046470_KIAA0319L	0.00060388	0.000788669	-0.321466283	0.321466283	M1	Male	trans
cg10490099_KRT8P17	0.000603881	0.000788669	-0.456859309	0.456859309	M1	Male	trans
cg11858667_EOLA2	0.000603881	0.000788669	-0.494423054	0.494423054	M1	Male	trans
cg24092000_FAM228B	0.000603882	0.000788669	-0.528613752	0.528613752	M1	Male	trans
cg05558609_SELENOS	0.000603882	0.000788669	0.667859551	0.667859551	M1	Male	trans
cg10723869_BHMT2	0.000603885	0.000788672	-0.362714213	0.362714213	M1	Male	trans
cg09833720_SEC22A	0.000603885	0.000788672	-0.321590937	0.321590937	M1	Male	trans
cg22052629_MTCO3P2	0.000603887	0.000788674	-0.604515127	0.604515127	M1	Male	trans
cg24166966_FGFBP3	0.000603892	0.000788679	-0.70965678	0.70965678	M1	Male	trans
cg12353589_SLC12A4	0.000603894	0.000788682	0.459150264	0.459150264	M1	Male	trans
cg00232092_ANPEP	0.000603897	0.000788683	-0.446561255	0.446561255	M1	Male	trans
cg24836506_MMP9	0.000603898	0.000788684	0.444520484	0.444520484	M1	Male	trans
cg01201054_MIR625	0.000603902	0.000788686	-0.478208109	0.478208109	M1	Male	trans
cg06807127_MTCO1P14	0.000603902	0.000788686	0.675172429	0.675172429	M1	Male	trans
cg21613549_PARP11	0.000603902	0.000788686	-0.609643963	0.609643963	M1	Male	trans
cg06754924_MRPL23-AS1	0.000603905	0.000788689	-0.362658456	0.362658456	M1	Male	trans
cg17468665_SLC22A3	0.000603906	0.000788689	-0.468193114	0.468193114	M1	Male	trans
cg07235133_FAM240C	0.000603906	0.000788689	0.732168141	0.732168141	M1	Male	trans
cg00070370_PRAMENP	0.000603907	0.000788689	-0.709253052	0.709253052	M1	Male	trans
cg16494625_SCTR	0.000603909	0.000788691	-1.464403438	1.464403438	M1	Male	trans
cg11552287_RNU1-98P	0.00060391	0.000788691	0.650848738	0.650848738	M1	Male	trans
cg17972361_LMAN1L	0.000603912	0.000788692	0.380078727	0.380078727	M1	Male	trans
cg08802983_KCNC2	0.000603912	0.000788692	0.672261464	0.672261464	M1	Male	trans
cg11840740_ENSG00000226160	0.000603916	0.000788695	0.442237424	0.442237424	M1	Male	trans
cg09884146_RPL18AP14	0.000603916	0.000788695	0.35706164	0.35706164	M1	Male	trans
cg05344293_H4-16	0.000603916	0.000788695	-0.34657405	0.34657405	M1	Male	trans
cg13320138_ENSG00000241612	0.000603917	0.000788695	0.371970975	0.371970975	M1	Male	trans
cg22947661_EIF3MP1	0.000603918	0.000788696	0.713319455	0.713319455	M1	Male	trans
cg13229245_OSBPL1A	0.00060392	0.000788697	0.263313053	0.263313053	M1	Male	trans
cg08600509_MIR421	0.000603921	0.000788697	0.656723902	0.656723902	M1	Male	trans
cg01951815_NDUFB5P2	0.000603921	0.000788697	0.60039489	0.60039489	M1	Male	trans
cg01068375_ENSG00000235858	0.000603922	0.000788697	-0.827214334	0.827214334	M1	Male	trans
cg22193691_CRTAC1	0.000603923	0.000788697	-0.55046435	0.55046435	M1	Male	trans
cg26003814_RN7SL110P	0.000603927	0.000788701	-0.759805519	0.759805519	M1	Male	trans
cg10295807_ENSG00000234913	0.000603928	0.000788702	-0.54375874	0.54375874	M1	Male	trans
cg05884167_ZC3H11B	0.000603931	0.000788702	-0.637998011	0.637998011	M1	Male	trans
cg11722376_ENSG00000231731	0.000603934	0.000788702	0.515510389	0.515510389	M1	Male	trans
cg06726860_RNU2-36P	0.000603935	0.000788702	-0.503942401	0.503942401	M1	Male	trans
cg03549208_SLC22A5	0.000603937	0.000788702	-0.497857398	0.497857398	M1	Male	trans
cg09830308_PDSS1	0.000603939	0.000788702	0.387111426	0.387111426	M1	Male	trans
cg03211192_ZNF682	0.000603942	0.000788702	0.480831673	0.480831673	M1	Male	trans
cg27459981_BTBD3	0.000603943	0.000788702	0.436931737	0.436931737	M1	Male	trans
cg16156113_SRSF4	0.000603943	0.000788702	-0.330353141	0.330353141	M1	Male	trans
cg09419063_GCM2	0.000603945	0.000788702	0.550165147	0.550165147	M1	Male	trans
cg09154395_PCOTH	0.000603946	0.000788702	0.590164578	0.590164578	M1	Male	trans
cg07569336_DDRGK1	0.000603948	0.000788702	-0.385961151	0.385961151	M1	Male	trans
cg11948367_NPY5R	0.000603951	0.000788702	0.430894921	0.430894921	M1	Male	trans
cg08065101_SPDYE16	0.000603952	0.000788702	0.68512204	0.68512204	M1	Male	trans
cg01202651_RNU4-7P	0.000603952	0.000788702	0.827803225	0.827803225	M1	Male	trans
cg09422908_MIR217	0.000603953	0.000788702	-0.353221826	0.353221826	M1	Male	trans
cg01484971_CBLIF	0.000603953	0.000788702	0.59238543	0.59238543	M1	Male	trans
cg23289024_ENSG00000227710	0.000603954	0.000788702	0.708121844	0.708121844	M1	Male	trans
cg22816913_GRHL3	0.000603954	0.000788702	0.396676738	0.396676738	M1	Male	trans
cg03309791_AHCYP4	0.000603955	0.000788702	-0.856250376	0.856250376	M1	Male	trans
cg03309791_MTRES1P1	0.000603955	0.000788702	-0.275328186	0.275328186	M1	Male	trans
cg03309791_TAS2R16	0.000603955	0.000788702	-0.541136605	0.541136605	M1	Male	trans
cg03309791_TRAV9-1	0.000603955	0.000788702	-0.856250376	0.856250376	M1	Male	trans
cg03309791_MIR329-1	0.000603955	0.000788702	-0.856250376	0.856250376	M1	Male	trans
cg03309791_GJD2	0.000603955	0.000788702	-0.222191088	0.222191088	M1	Male	trans
cg03309791_RPL15P20	0.000603955	0.000788702	-0.701748874	0.701748874	M1	Male	trans
cg03309791_ENSG00000237498	0.000603955	0.000788702	-0.856250376	0.856250376	M1	Male	trans
cg03309791_ENSG00000237503	0.000603955	0.000788702	-0.38804542	0.38804542	M1	Male	trans
cg03309791_ENSG00000242545	0.000603955	0.000788702	-0.856250376	0.856250376	M1	Male	trans
cg03309791_MIR1252	0.000603955	0.000788702	-0.325404653	0.325404653	M1	Male	trans
cg03309791_SLC10A2	0.000603955	0.000788702	-0.5935378	0.5935378	M1	Male	trans
cg03309791_HAO2-IT1	0.000603955	0.000788702	-1.206427666	1.206427666	M1	Male	trans
cg03309791_CYCSP53	0.000603955	0.000788702	-1.206427666	1.206427666	M1	Male	trans
cg03309791_RPL5P15	0.000603955	0.000788702	-1.206427666	1.206427666	M1	Male	trans
cg03309791_OLIG3	0.000603955	0.000788702	-1.206427666	1.206427666	M1	Male	trans
cg03309791_TRIM77	0.000603955	0.000788702	-1.206427666	1.206427666	M1	Male	trans
cg03309791_MIR184	0.000603955	0.000788702	-1.206427666	1.206427666	M1	Male	trans
cg03309791_IGLV2-33	0.000603955	0.000788702	-1.206427666	1.206427666	M1	Male	trans
cg03309791_ENSG00000228361	0.000603955	0.000788702	-1.206427666	1.206427666	M1	Male	trans
cg03309791_ENSG00000232089	0.000603955	0.000788702	-1.206427666	1.206427666	M1	Male	trans
cg03309791_ENSG00000232418	0.000603955	0.000788702	-1.206427666	1.206427666	M1	Male	trans
cg02147041_ENSG00000236779	0.000603958	0.000788702	-0.514242453	0.514242453	M1	Male	trans
cg08317284_RN7SKP26	0.000603959	0.000788702	0.956849205	0.956849205	M1	Male	trans
cg25357918_SHOX2	0.000603959	0.000788702	1.486415293	1.486415293	M1	Male	trans
cg24326223_ENSG00000237588	0.00060396	0.000788702	0.503455472	0.503455472	M1	Male	trans
cg03120254_SLC16A12	0.00060396	0.000788702	-0.773037113	0.773037113	M1	Male	trans
cg13440924_MMP7	0.00060396	0.000788702	-0.368170098	0.368170098	M1	Male	trans
cg11444278_PNMA3	0.00060396	0.000788702	0.203224472	0.203224472	M1	Male	trans
cg10387173_TBX5	0.000603961	0.000788702	-1.061242747	1.061242747	M1	Male	trans
cg07679492_SPDYC	0.000603963	0.000788704	0.521493456	0.521493456	M1	Male	trans
cg12398261_POLD2	0.000603964	0.000788704	3.43579726	3.43579726	M1	Male	trans
cg08576479_CICP5	0.000603966	0.000788704	-0.746429811	0.746429811	M1	Male	trans
cg24052964_ENSG00000225632	0.000603967	0.000788704	-0.532120806	0.532120806	M1	Male	trans
cg12139617_SNORD115-18	0.000603967	0.000788704	-1.030909719	1.030909719	M1	Male	trans
cg24711512_ENSG00000229996	0.000603968	0.000788704	-0.64884832	0.64884832	M1	Male	trans
cg15690475_AGBL3	0.000603968	0.000788704	-0.50026348	0.50026348	M1	Male	trans
cg26001001_ADAM30	0.000603968	0.000788704	-0.437359201	0.437359201	M1	Male	trans
cg16361921_MIR551A	0.000603969	0.000788705	0.398151897	0.398151897	M1	Male	trans
cg13498216_CDC20	0.000603971	0.000788707	0.460628974	0.460628974	M1	Male	trans
cg15961889_MUC15	0.000603975	0.00078871	-0.677846087	0.677846087	M1	Male	trans
cg21075845_RNU6-611P	0.000603976	0.00078871	-0.558210579	0.558210579	M1	Male	trans
cg08848660_DYNLT3P1	0.000603976	0.00078871	-0.758387897	0.758387897	M1	Male	trans
cg16652920_LINC01625	0.000603978	0.000788711	-0.59603339	0.59603339	M1	Male	trans
cg14409406_PDCD2	0.000603979	0.000788711	-0.535027163	0.535027163	M1	Male	trans
cg24101364_MANEALP1	0.000603979	0.000788711	-0.633790802	0.633790802	M1	Male	trans
cg12398261_INTS11	0.00060398	0.000788711	3.25842246	3.25842246	M1	Male	trans
cg13585492_PRRX1	0.00060398	0.000788711	-0.464597696	0.464597696	M1	Male	trans
cg02323453_C17orf64	0.000603981	0.000788711	0.53688665	0.53688665	M1	Male	trans
cg04343888_RPS26P30	0.000603983	0.000788713	-0.611043327	0.611043327	M1	Male	trans
cg09499436_PCSK5	0.000603985	0.000788715	-0.730847443	0.730847443	M1	Male	trans
cg23866687_TVP23CP1	0.000603987	0.000788715	0.632104005	0.632104005	M1	Male	trans
cg08973217_ENSG00000198358	0.000603988	0.000788715	-0.900276346	0.900276346	M1	Male	trans
cg10492042_PLEKHO2	0.000603989	0.000788715	0.22744552	0.22744552	M1	Male	trans
cg11432526_ENSG00000234891	0.000603989	0.000788715	-0.968817302	0.968817302	M1	Male	trans
cg09817016_MIR421	0.000603989	0.000788715	0.607358213	0.607358213	M1	Male	trans
cg05629849_POM121B	0.00060399	0.000788715	-0.526123355	0.526123355	M1	Male	trans
cg13401386_MIR610	0.000603995	0.000788721	-0.305180727	0.305180727	M1	Male	trans
cg25184805_ENSG00000226047	0.000603995	0.000788721	-0.557148456	0.557148456	M1	Male	trans
cg02063485_ALOX5AP	0.000603996	0.000788721	-0.439526368	0.439526368	M1	Male	trans
cg07264993_BZW1P2	0.000603997	0.000788721	-0.362339398	0.362339398	M1	Male	trans
cg05450804_ANPEP	0.000603998	0.000788722	-0.467194457	0.467194457	M1	Male	trans
cg08084788_RPL3P2	0.000603999	0.000788722	-0.435788972	0.435788972	M1	Male	trans
cg08985601_ENSG00000217631	0.000604004	0.000788729	0.873288491	0.873288491	M1	Male	trans
cg07438802_MIR1226	0.000604005	0.000788729	0.839714687	0.839714687	M1	Male	trans
cg01965560_ENSG00000215156	0.000604007	0.00078873	0.521607954	0.521607954	M1	Male	trans
cg00894219_IGKV1-6	0.000604008	0.00078873	-0.527124572	0.527124572	M1	Male	trans
cg11861487_RAB17	0.000604008	0.00078873	0.539558543	0.539558543	M1	Male	trans
cg20843277_ENSG00000239593	0.000604011	0.000788732	-0.42528199	0.42528199	M1	Male	trans
cg15574240_RN7SL274P	0.000604011	0.000788732	-2.1197119	2.1197119	M1	Male	trans
cg15541863_UBE2V1P5	0.000604012	0.000788732	-0.818214553	0.818214553	M1	Male	trans
cg22865501_ARHGEF7-AS1	0.000604013	0.000788733	-0.381677617	0.381677617	M1	Male	trans
cg27551322_OR4S1	0.000604017	0.000788737	-0.751236848	0.751236848	M1	Male	trans
cg18353028_SNX18P13	0.000604021	0.000788741	0.610440774	0.610440774	M1	Male	trans
cg05651489_ENSG00000224475	0.000604022	0.000788741	-0.653994835	0.653994835	M1	Male	trans
cg11674404_FAM160A1	0.000604022	0.000788741	-0.391412744	0.391412744	M1	Male	trans
cg18825531_LINC01623	0.000604026	0.000788745	0.842223806	0.842223806	M1	Male	trans
cg17414101_RNU6-1144P	0.00060403	0.000788749	0.704326885	0.704326885	M1	Male	trans
cg24026146_TTTY2	0.000604031	0.00078875	-0.600318652	0.600318652	M1	Male	trans
cg14850837_RN7SL215P	0.000604035	0.000788753	-0.419021746	0.419021746	M1	Male	trans
cg14398342_ENSG00000213414	0.000604035	0.000788753	-0.72580056	0.72580056	M1	Male	trans
cg08183793_IGKV1OR2-1	0.000604036	0.000788753	-0.578302442	0.578302442	M1	Male	trans
cg22052629_ATXN3	0.000604036	0.000788753	-0.555234071	0.555234071	M1	Male	trans
cg17365391_DIS3L	0.00060404	0.000788757	-0.613080403	0.613080403	M1	Male	trans
cg04833819_RN7SL187P	0.00060404	0.000788757	-0.65027313	0.65027313	M1	Male	trans
cg09296453_MIR183	0.000604041	0.000788757	0.430445329	0.430445329	M1	Male	trans
cg09483607_PJA2	0.000604042	0.000788757	-0.53725143	0.53725143	M1	Male	trans
cg09427417_ACTR3P3	0.000604043	0.000788757	-1.152845096	1.152845096	M1	Male	trans
cg12163800_DTWD2	0.000604044	0.000788758	-2.390614072	2.390614072	M1	Male	trans
cg14552882_ENSG00000236775	0.000604045	0.000788758	-0.700959242	0.700959242	M1	Male	trans
cg07264993_TRMT13	0.000604046	0.000788759	-0.440503159	0.440503159	M1	Male	trans
cg03689146_RNF224	0.000604047	0.000788759	-0.404566961	0.404566961	M1	Male	trans
cg17454086_FABP5P10	0.000604049	0.000788762	0.731404791	0.731404791	M1	Male	trans
cg10985512_IFNA12P	0.00060405	0.000788762	0.770787953	0.770787953	M1	Male	trans
cg27355761_DUXAP9	0.000604051	0.000788762	-0.628197634	0.628197634	M1	Male	trans
cg20100002_ENSG00000235862	0.000604052	0.000788762	-0.381135198	0.381135198	M1	Male	trans
cg23352245_NEK2	0.000604052	0.000788762	-0.453377689	0.453377689	M1	Male	trans
cg14732488_TPX2	0.000604053	0.000788762	-0.326140394	0.326140394	M1	Male	trans
cg08340169_E2F1	0.000604054	0.000788762	0.414536788	0.414536788	M1	Male	trans
cg02671217_SDHD	0.000604056	0.000788764	-0.52355012	0.52355012	M1	Male	trans
cg13566468_TMEM47	0.000604057	0.000788764	-0.466824686	0.466824686	M1	Male	trans
cg22052629_MINDY3	0.00060406	0.000788767	-0.573196406	0.573196406	M1	Male	trans
cg02066813_SEPTIN3	0.000604061	0.000788769	-0.583304917	0.583304917	M1	Male	trans
cg12353041_MXRA5Y	0.000604065	0.000788772	0.628518472	0.628518472	M1	Male	trans
cg04052038_RFX6	0.000604066	0.000788772	-0.976201815	0.976201815	M1	Male	trans
cg15658784_CPN1	0.000604068	0.000788774	0.362518593	0.362518593	M1	Male	trans
cg19014289_PTPN5	0.00060407	0.000788776	-0.832764032	0.832764032	M1	Male	trans
cg07424927_B3GNT6	0.000604073	0.00078878	-0.514357102	0.514357102	M1	Male	trans
cg18318878_RNU6-973P	0.000604074	0.00078878	0.359936446	0.359936446	M1	Male	trans
cg04469325_CLPSL2	0.000604075	0.00078878	-0.78476949	0.78476949	M1	Male	trans
cg26150096_NECTIN4	0.000604076	0.000788781	0.562065155	0.562065155	M1	Male	trans
cg03763977_ADAMTS7	0.000604083	0.000788789	0.557713433	0.557713433	M1	Male	trans
cg15642855_MIR620	0.000604086	0.00078879	-0.311135166	0.311135166	M1	Male	trans
cg14409406_C1GALT1C1	0.000604086	0.00078879	-0.550119862	0.550119862	M1	Male	trans
cg27135799_LINC01565	0.000604086	0.00078879	-0.425990876	0.425990876	M1	Male	trans
cg18878242_ENSG00000234542	0.000604087	0.00078879	0.470688782	0.470688782	M1	Male	trans
cg23082883_MIR95	0.000604088	0.00078879	-0.583642249	0.583642249	M1	Male	trans
cg25951934_LINC01124	0.000604089	0.000788792	-0.79116738	0.79116738	M1	Male	trans
cg01068375_ENSG00000231424	0.000604093	0.000788796	-0.66209887	0.66209887	M1	Male	trans
cg11002721_IL17C	0.000604097	0.000788799	-0.798775761	0.798775761	M1	Male	trans
cg14591581_ATXN7L1	0.000604097	0.000788799	-0.751848509	0.751848509	M1	Male	trans
cg01573859_CALML3-AS1	0.000604099	0.000788801	-0.555974367	0.555974367	M1	Male	trans
cg24749559_ENSG00000227722	0.0006041	0.000788802	0.445570517	0.445570517	M1	Male	trans
cg03655023_CMTR2	0.000604102	0.000788802	-0.511672694	0.511672694	M1	Male	trans
cg18481670_RUNX3-AS1	0.000604103	0.000788803	0.580175201	0.580175201	M1	Male	trans
cg13172076_NRXN3	0.000604104	0.000788803	-0.780878859	0.780878859	M1	Male	trans
cg07022956_NANOG	0.000604105	0.000788803	-0.561983197	0.561983197	M1	Male	trans
cg19769182_RNY4P10	0.000604106	0.000788804	-0.548985381	0.548985381	M1	Male	trans
cg08285570_SLC12A2	0.000604107	0.000788804	-0.71057803	0.71057803	M1	Male	trans
cg03188000_ENSG00000239593	0.000604107	0.000788805	0.403239689	0.403239689	M1	Male	trans
cg06593237_RDH13	0.000604111	0.000788809	0.572245356	0.572245356	M1	Male	trans
cg21259115_ALDOC	0.000604112	0.000788809	-0.510764641	0.510764641	M1	Male	trans
cg21237749_ANKUB1	0.000604114	0.000788811	-0.604131005	0.604131005	M1	Male	trans
cg07096305_TNFAIP8	0.000604115	0.000788811	0.447950596	0.447950596	M1	Male	trans
cg04945651_RNU6-252P	0.000604117	0.000788812	-0.547761416	0.547761416	M1	Male	trans
cg06502685_ENSG00000212989	0.000604119	0.000788814	-0.446693875	0.446693875	M1	Male	trans
cg10252580_FAM230H	0.00060412	0.000788814	-0.589078432	0.589078432	M1	Male	trans
cg08838447_ENSG00000225450	0.00060412	0.000788814	-0.370084993	0.370084993	M1	Male	trans
cg16720432_RNA5SP158	0.000604122	0.000788815	-0.755359985	0.755359985	M1	Male	trans
cg19033943_AXDND1	0.000604124	0.000788815	-0.391902138	0.391902138	M1	Male	trans
cg05715751_LINC01768	0.000604124	0.000788815	-0.351174781	0.351174781	M1	Male	trans
cg14826752_IGLV5-48	0.000604125	0.000788815	-0.602780785	0.602780785	M1	Male	trans
cg07357091_ANO8	0.000604126	0.000788815	0.483128809	0.483128809	M1	Male	trans
cg08923338_PLXNA4	0.000604128	0.000788815	0.193779616	0.193779616	M1	Male	trans
cg04967129_ENSG00000228251	0.000604128	0.000788815	-0.608922841	0.608922841	M1	Male	trans
cg14552179_SLC6A13	0.000604128	0.000788815	-0.541075448	0.541075448	M1	Male	trans
cg14994777_VIRMA	0.000604129	0.000788815	-0.602347917	0.602347917	M1	Male	trans
cg03591123_CYB5AP2	0.00060413	0.000788815	-0.193655387	0.193655387	M1	Male	trans
cg03591123_R3HDM2P2	0.00060413	0.000788815	-0.427521725	0.427521725	M1	Male	trans
cg03591123_PPIAP83	0.00060413	0.000788815	-0.208928729	0.208928729	M1	Male	trans
cg03591123_ENSG00000229440	0.00060413	0.000788815	-0.480074884	0.480074884	M1	Male	trans
cg17969084_CHRDL1	0.000604132	0.000788816	0.32128626	0.32128626	M1	Male	trans
cg08324397_TREX2	0.000604137	0.000788822	-0.477096717	0.477096717	M1	Male	trans
cg05420134_HNRNPA1P60	0.000604139	0.000788823	-0.66640974	0.66640974	M1	Male	trans
cg24566538_SNORA7B	0.000604139	0.000788823	-0.425760274	0.425760274	M1	Male	trans
cg13696326_PPP2R5B	0.000604141	0.000788824	0.588896944	0.588896944	M1	Male	trans
cg27475875_BHLHB9	0.000604142	0.000788824	0.569649752	0.569649752	M1	Male	trans
cg09830308_C12orf76	0.000604143	0.000788824	0.452068209	0.452068209	M1	Male	trans
cg22761483_ADRA1A	0.000604143	0.000788824	-1.038319868	1.038319868	M1	Male	trans
cg08016466_ENSG00000234318	0.000604143	0.000788824	-0.571745739	0.571745739	M1	Male	trans
cg19449260_IGHD1-1	0.000604146	0.000788825	0.48302452	0.48302452	M1	Male	trans
cg06350097_USP17L1	0.000604146	0.000788825	-0.507436913	0.507436913	M1	Male	trans
cg15128295_ENSG00000205625	0.000604148	0.000788826	-0.407572448	0.407572448	M1	Male	trans
cg09536474_EGFR-AS1	0.000604149	0.000788826	0.52439294	0.52439294	M1	Male	trans
cg05714853_PNPT1P2	0.000604149	0.000788826	-0.615492908	0.615492908	M1	Male	trans
cg02196220_SNORD19	0.00060415	0.000788827	0.427044497	0.427044497	M1	Male	trans
cg06578063_TRBV29-1	0.000604151	0.000788827	-0.571755565	0.571755565	M1	Male	trans
cg10723869_SLC15A1	0.000604154	0.000788829	-0.380764424	0.380764424	M1	Male	trans
cg08857806_LIPC	0.000604155	0.000788829	-0.547844353	0.547844353	M1	Male	trans
cg01219549_FOXN1	0.000604156	0.000788829	0.49939709	0.49939709	M1	Male	trans
cg27368538_CROCC	0.000604157	0.00078883	-1.519601041	1.519601041	M1	Male	trans
cg07558734_RPL21P67	0.000604161	0.000788835	-0.57450338	0.57450338	M1	Male	trans
cg04463911_ENSG00000217805	0.000604162	0.000788835	-0.653078435	0.653078435	M1	Male	trans
cg25629409_TEX45	0.000604164	0.000788836	0.813052666	0.813052666	M1	Male	trans
cg25628325_TAGLN	0.000604165	0.000788836	0.6221415	0.6221415	M1	Male	trans
cg07020979_ENSG00000243636	0.000604166	0.000788836	-0.59970158	0.59970158	M1	Male	trans
cg23070318_ARMC8P1	0.000604166	0.000788836	-0.405464806	0.405464806	M1	Male	trans
cg19285799_GORASP2	0.000604168	0.000788837	0.905747132	0.905747132	M1	Male	trans
cg21796654_RNU6-1241P	0.000604168	0.000788837	0.810065047	0.810065047	M1	Male	trans
cg10486833_SNHG29	0.000604169	0.000788837	-0.445403309	0.445403309	M1	Male	trans
cg26603459_TCAM1P	0.000604169	0.000788837	-0.392514633	0.392514633	M1	Male	trans
cg22621745_RPL7AP34	0.000604171	0.000788839	0.651508168	0.651508168	M1	Male	trans
cg10493879_TCAF2P1	0.000604174	0.000788841	1.999910691	1.999910691	M1	Male	trans
cg22843488_SNORA71D	0.000604175	0.000788841	-0.467752679	0.467752679	M1	Male	trans
cg12540946_SPATA31D1	0.000604175	0.000788841	-0.650309521	0.650309521	M1	Male	trans
cg23151860_CASD1	0.000604175	0.000788841	0.865067085	0.865067085	M1	Male	trans
cg07601093_POLR2B	0.000604176	0.000788841	0.762267204	0.762267204	M1	Male	trans
cg03644281_ENSG00000237073	0.00060418	0.000788844	-0.463172151	0.463172151	M1	Male	trans
cg02837591_C5orf66	0.000604181	0.000788844	-0.826177239	0.826177239	M1	Male	trans
cg10894164_MIR328	0.000604183	0.000788846	-0.493266091	0.493266091	M1	Male	trans
cg14591380_LINC01687	0.000604188	0.000788852	-1.169165839	1.169165839	M1	Male	trans
cg07793432_TMEM126B	0.00060419	0.000788852	-0.642184085	0.642184085	M1	Male	trans
cg22626897_RNU6-549P	0.000604191	0.000788852	-0.517596999	0.517596999	M1	Male	trans
cg01685353_RN7SKP204	0.000604191	0.000788852	-0.504962565	0.504962565	M1	Male	trans
cg20757966_RNA5SP507	0.000604192	0.000788853	-0.665553393	0.665553393	M1	Male	trans
cg20202013_TFAP2A-AS1	0.000604198	0.000788859	0.573333675	0.573333675	M1	Male	trans
cg20861237_TANGO2	0.000604198	0.000788859	-0.4583527	0.4583527	M1	Male	trans
cg16999170_SEPTIN7	0.000604199	0.00078886	-0.731586869	0.731586869	M1	Male	trans
cg12845678_ADCK5	0.000604201	0.000788861	0.555891989	0.555891989	M1	Male	trans
cg14335687_FAM187B	0.000604202	0.000788861	-0.350617816	0.350617816	M1	Male	trans
cg19703425_HSPE1P26	0.000604204	0.000788861	-0.9176112	0.9176112	M1	Male	trans
cg25709852_RN7SL263P	0.000604204	0.000788861	0.60717625	0.60717625	M1	Male	trans
cg03582294_PRDX3P4	0.000604204	0.000788861	0.423551081	0.423551081	M1	Male	trans
cg21090866_P3H2	0.000604205	0.000788861	-0.486461926	0.486461926	M1	Male	trans
cg11086960_TMX3	0.000604208	0.000788863	-0.640361752	0.640361752	M1	Male	trans
cg09272186_EIF4E2	0.000604208	0.000788863	1.066575279	1.066575279	M1	Male	trans
cg09321633_RPS29P29	0.00060421	0.000788863	-0.597352581	0.597352581	M1	Male	trans
cg09830308_TEX9	0.00060421	0.000788863	0.390115803	0.390115803	M1	Male	trans
cg25529420_SHISA5P2	0.00060421	0.000788863	0.641232295	0.641232295	M1	Male	trans
cg15309790_SV2A	0.000604213	0.000788866	-0.789443469	0.789443469	M1	Male	trans
cg23032936_ENSG00000217455	0.000604214	0.000788866	-0.407365728	0.407365728	M1	Male	trans
cg00589617_WBP1P1	0.000604218	0.000788871	-0.58481019	0.58481019	M1	Male	trans
cg02621636_RPL24P4	0.00060422	0.000788872	0.324071287	0.324071287	M1	Male	trans
cg02792740_CCNJ	0.00060422	0.000788872	0.518862435	0.518862435	M1	Male	trans
cg08764590_VWA5B1	0.000604221	0.000788873	-0.637849963	0.637849963	M1	Male	trans
cg00935234_SLC39A14	0.000604223	0.000788874	-0.484677476	0.484677476	M1	Male	trans
cg02440268_LINC01807	0.000604226	0.000788875	-0.988468477	0.988468477	M1	Male	trans
cg17794750_RNU6-437P	0.000604227	0.000788875	0.718611658	0.718611658	M1	Male	trans
cg22880112_MCCD1	0.000604227	0.000788875	0.725607745	0.725607745	M1	Male	trans
cg10993517_SRP68P2	0.00060423	0.000788875	-0.687946415	0.687946415	M1	Male	trans
cg01821644_MYBPH	0.000604231	0.000788875	-0.662411541	0.662411541	M1	Male	trans
cg06589596_HOXC5	0.000604232	0.000788875	-0.781154427	0.781154427	M1	Male	trans
cg17451457_IFNA13	0.000604232	0.000788875	0.598154679	0.598154679	M1	Male	trans
cg21890303_IGSF22	0.000604233	0.000788875	-0.402765077	0.402765077	M1	Male	trans
cg07243941_HMGB1P48	0.000604233	0.000788875	0.375149897	0.375149897	M1	Male	trans
cg02307102_VGF	0.000604233	0.000788875	-0.934972891	0.934972891	M1	Male	trans
cg03613140_LINC01803	0.000604234	0.000788875	-0.843928512	0.843928512	M1	Male	trans
cg19460214_ACTRT1P1	0.000604234	0.000788875	-0.967287184	0.967287184	M1	Male	trans
cg26403843_CUZD1	0.000604234	0.000788875	0.600188363	0.600188363	M1	Male	trans
cg06201397_FGD5	0.000604234	0.000788875	-0.436115332	0.436115332	M1	Male	trans
cg08426938_COX10-AS1	0.000604236	0.000788876	-0.543161995	0.543161995	M1	Male	trans
cg27015302_BBS1	0.000604236	0.000788876	-0.988371519	0.988371519	M1	Male	trans
cg03025569_MUC21	0.000604241	0.000788881	-0.693039888	0.693039888	M1	Male	trans
cg03644281_PCED1CP	0.000604246	0.000788886	-0.498211258	0.498211258	M1	Male	trans
cg02080116_LINC01449	0.000604247	0.000788886	-0.355349763	0.355349763	M1	Male	trans
cg14981546_CDCA4P2	0.000604248	0.000788887	0.312250166	0.312250166	M1	Male	trans
cg17174466_ZNF847P	0.000604249	0.000788887	-0.522943402	0.522943402	M1	Male	trans
cg15701795_ENSG00000239498	0.00060425	0.000788887	0.925028502	0.925028502	M1	Male	trans
cg18972013_TJAP1	0.000604251	0.000788887	0.538716156	0.538716156	M1	Male	trans
cg20067334_KAZN-AS1	0.000604251	0.000788887	0.458195509	0.458195509	M1	Male	trans
cg22871801_POLL	0.000604252	0.000788887	0.561456219	0.561456219	M1	Male	trans
cg03277898_EIF3LP3	0.000604252	0.000788887	-0.624869274	0.624869274	M1	Male	trans
cg22964985_CNTN1	0.000604252	0.000788887	0.278317558	0.278317558	M1	Male	trans
cg02902649_ENSG00000233553	0.000604255	0.00078889	-0.481281373	0.481281373	M1	Male	trans
cg27289463_GABRE	0.000604257	0.000788891	0.383957611	0.383957611	M1	Male	trans
cg07096305_CAPRIN1	0.000604258	0.000788891	0.465692415	0.465692415	M1	Male	trans
cg14170504_RNU6-571P	0.000604259	0.000788891	0.346703427	0.346703427	M1	Male	trans
cg03655023_ODR4	0.000604259	0.000788891	-0.502247361	0.502247361	M1	Male	trans
cg02856402_ENSG00000239683	0.000604262	0.000788893	-0.457019448	0.457019448	M1	Male	trans
cg05833351_RNU4-78P	0.000604262	0.000788893	-0.484841035	0.484841035	M1	Male	trans
cg08662043_RAB27B	0.000604263	0.000788893	-0.312123518	0.312123518	M1	Male	trans
cg16520357_PSCA	0.000604264	0.000788894	-0.463285024	0.463285024	M1	Male	trans
cg19703425_SEPTIN1	0.000604268	0.000788898	-0.804049452	0.804049452	M1	Male	trans
cg21444421_ENSG00000205236	0.000604271	0.000788901	-0.385927091	0.385927091	M1	Male	trans
cg05385299_TMEM54	0.000604273	0.000788902	0.359897278	0.359897278	M1	Male	trans
cg25494723_FOXN1	0.000604275	0.000788904	-0.404294632	0.404294632	M1	Male	trans
cg12341475_IL5	0.000604276	0.000788904	0.60959871	0.60959871	M1	Male	trans
cg20799095_CTIF	0.000604276	0.000788904	-0.536200172	0.536200172	M1	Male	trans
cg08229224_ASNSD1	0.000604277	0.000788904	-0.450744494	0.450744494	M1	Male	trans
cg12427264_MVB12A	0.000604277	0.000788904	0.476562553	0.476562553	M1	Male	trans
cg00471652_CC2D1B	0.000604278	0.000788904	0.581785063	0.581785063	M1	Male	trans
cg09664373_ENSG00000225952	0.000604279	0.000788904	-0.652893547	0.652893547	M1	Male	trans
cg04308687_IFNA13	0.00060428	0.000788905	0.578593921	0.578593921	M1	Male	trans
cg26897236_ENSG00000230241	0.000604282	0.000788905	1.114498982	1.114498982	M1	Male	trans
cg08894280_EPB41L1	0.000604282	0.000788905	-1.122295626	1.122295626	M1	Male	trans
cg17120369_RNVU1-33	0.000604282	0.000788905	0.564471021	0.564471021	M1	Male	trans
cg04343263_LGMN	0.000604284	0.000788905	-0.580209562	0.580209562	M1	Male	trans
cg22871801_TCF25	0.000604284	0.000788905	0.613534732	0.613534732	M1	Male	trans
cg20910935_RPS13P3	0.000604286	0.000788907	-0.252210704	0.252210704	M1	Male	trans
cg22114242_LAMP5	0.000604287	0.000788907	0.618361725	0.618361725	M1	Male	trans
cg06902555_DHX9P1	0.000604289	0.000788908	-0.646408777	0.646408777	M1	Male	trans
cg10243609_ACSM2A	0.000604289	0.000788908	0.694438698	0.694438698	M1	Male	trans
cg09499436_DCDC1	0.000604291	0.000788909	-0.73794702	0.73794702	M1	Male	trans
cg09642825_SYCN	0.000604297	0.000788917	0.454842419	0.454842419	M1	Male	trans
cg06619156_NPM1P9	0.000604302	0.000788922	-0.471013497	0.471013497	M1	Male	trans
cg15113413_SH3BP5-AS1	0.000604303	0.000788923	-0.944693783	0.944693783	M1	Male	trans
cg27365295_TMEM79	0.000604305	0.000788924	-0.397637007	0.397637007	M1	Male	trans
cg27265695_MAGEC2	0.000604308	0.000788927	-0.580612258	0.580612258	M1	Male	trans
cg05154833_RNU6-766P	0.000604309	0.000788927	-0.451265344	0.451265344	M1	Male	trans
cg26897236_TNFRSF14-AS1	0.000604309	0.000788927	-1.160276338	1.160276338	M1	Male	trans
cg19431048_FAM153B	0.00060431	0.000788927	-0.386476269	0.386476269	M1	Male	trans
cg23209762_VDAC1P13	0.000604311	0.000788928	-0.4484367	0.4484367	M1	Male	trans
cg19590421_RPS15P9	0.000604314	0.000788931	0.896946169	0.896946169	M1	Male	trans
cg00134973_OSBPL6	0.000604315	0.000788931	-0.598664755	0.598664755	M1	Male	trans
cg20816447_IL9	0.000604316	0.000788932	0.49336106	0.49336106	M1	Male	trans
cg01716040_KRT8P13	0.000604317	0.000788932	-0.610841267	0.610841267	M1	Male	trans
cg26847616_OR7E103P	0.000604319	0.000788933	-0.768380696	0.768380696	M1	Male	trans
cg27028045_LINC01794	0.000604319	0.000788933	0.89045991	0.89045991	M1	Male	trans
cg24110229_CASP5	0.00060432	0.000788934	-0.270784278	0.270784278	M1	Male	trans
cg01100542_KRT8P30	0.000604321	0.000788934	-0.20877907	0.20877907	M1	Male	trans
cg15360181_LCNL1	0.000604324	0.000788937	0.595694948	0.595694948	M1	Male	trans
cg15251010_NMT2	0.000604326	0.000788937	-0.742659893	0.742659893	M1	Male	trans
cg23404528_FBXO34	0.000604326	0.000788937	0.452655456	0.452655456	M1	Male	trans
cg19597960_NKX3-1	0.000604326	0.000788937	-0.457347461	0.457347461	M1	Male	trans
cg01807317_CCL17	0.000604327	0.000788937	-0.566898339	0.566898339	M1	Male	trans
cg10924050_SIX4	0.000604327	0.000788937	-0.55376847	0.55376847	M1	Male	trans
cg05795077_CNN3-DT	0.000604329	0.000788938	-0.674813522	0.674813522	M1	Male	trans
cg16068431_ENSG00000230821	0.00060433	0.000788939	-0.642972883	0.642972883	M1	Male	trans
cg21816330_MKRN8P	0.000604334	0.000788943	0.637890503	0.637890503	M1	Male	trans
cg05970080_GLOD5	0.000604335	0.000788943	-0.674554511	0.674554511	M1	Male	trans
cg16218562_ENSG00000205695	0.000604335	0.000788943	-0.512480159	0.512480159	M1	Male	trans
cg25938960_LRAT	0.000604337	0.000788944	-0.714965897	0.714965897	M1	Male	trans
cg07261940_MIR655	0.000604338	0.000788944	-0.468852888	0.468852888	M1	Male	trans
cg00661090_ENSG00000111788	0.000604342	0.000788949	-0.453819111	0.453819111	M1	Male	trans
cg00064388_ENSG00000227249	0.000604344	0.00078895	-0.834797929	0.834797929	M1	Male	trans
cg10912062_ADGRG3	0.000604345	0.00078895	-0.598660728	0.598660728	M1	Male	trans
cg21633721_SHANK2	0.000604345	0.00078895	-0.769555942	0.769555942	M1	Male	trans
cg24508976_MYH15	0.000604346	0.00078895	-1.045082704	1.045082704	M1	Male	trans
cg19232395_SLC16A12	0.000604354	0.00078896	-0.549197162	0.549197162	M1	Male	trans
cg03655023_TMEM170A	0.000604356	0.000788961	-0.516782551	0.516782551	M1	Male	trans
cg25774020_KRT8P44	0.000604356	0.000788961	-0.392870603	0.392870603	M1	Male	trans
cg24859343_ENSG00000237268	0.000604357	0.000788962	-0.728734794	0.728734794	M1	Male	trans
cg17794750_ENSG00000226036	0.000604359	0.000788962	0.576461003	0.576461003	M1	Male	trans
cg02671217_ENSG00000238186	0.000604361	0.000788965	-0.527932678	0.527932678	M1	Male	trans
cg12995006_RNU6-236P	0.000604363	0.000788967	-0.476943679	0.476943679	M1	Male	trans
cg00490039_ENSG00000226952	0.000604365	0.000788968	-0.388126409	0.388126409	M1	Male	trans
cg14962327_CCL1	0.000604367	0.000788969	-0.472903868	0.472903868	M1	Male	trans
cg26025506_PHF19	0.000604367	0.000788969	0.502589585	0.502589585	M1	Male	trans
cg02593734_BTF3P4	0.000604368	0.000788969	-0.93957411	0.93957411	M1	Male	trans
cg12398261_SAC3D1	0.000604369	0.00078897	3.018163756	3.018163756	M1	Male	trans
cg14794599_MRPS5P3	0.00060437	0.00078897	-0.672875586	0.672875586	M1	Male	trans
cg16375290_CDY1B	0.000604371	0.00078897	0.844445518	0.844445518	M1	Male	trans
cg23422156_CD14	0.000604372	0.00078897	0.320197364	0.320197364	M1	Male	trans
cg05564760_ENSG00000226661	0.000604372	0.00078897	-0.690633483	0.690633483	M1	Male	trans
cg24413826_MRPL20	0.000604377	0.000788976	0.521219096	0.521219096	M1	Male	trans
cg26655517_KDM3AP1	0.000604379	0.000788978	-0.587345534	0.587345534	M1	Male	trans
cg19653689_BMS1P12	0.000604381	0.00078898	-0.71994514	0.71994514	M1	Male	trans
cg05521150_BMP1	0.000604383	0.000788981	0.631299	0.631299	M1	Male	trans
cg25981623_CEACAM8	0.000604387	0.000788986	0.399486441	0.399486441	M1	Male	trans
cg05898161_ENSG00000243568	0.000604388	0.000788986	-0.836192519	0.836192519	M1	Male	trans
cg27204205_ABCG5	0.00060439	0.000788987	-0.940975153	0.940975153	M1	Male	trans
cg03167407_LINC01231	0.000604391	0.000788987	-0.80385529	0.80385529	M1	Male	trans
cg22750960_ENSG00000231604	0.000604393	0.00078899	-0.624877517	0.624877517	M1	Male	trans
cg01750716_ENSG00000231255	0.000604394	0.00078899	-0.619428903	0.619428903	M1	Male	trans
cg16236893_MCCD1	0.000604395	0.00078899	0.683728549	0.683728549	M1	Male	trans
cg13872511_NDUFB9P2	0.000604396	0.000788991	-1.01048413	1.01048413	M1	Male	trans
cg15717212_FHL3	0.000604399	0.000788993	0.590552579	0.590552579	M1	Male	trans
cg01451277_SLC20A2	0.000604399	0.000788993	-0.452962368	0.452962368	M1	Male	trans
cg19776984_ENSG00000223829	0.0006044	0.000788993	-0.668110394	0.668110394	M1	Male	trans
cg15482000_SLC25A6P6	0.000604401	0.000788994	-0.226677737	0.226677737	M1	Male	trans
cg04803419_MXRA5Y	0.000604402	0.000788994	-0.447275111	0.447275111	M1	Male	trans
cg10672754_ENSG00000235586	0.000604405	0.000788997	0.633888378	0.633888378	M1	Male	trans
cg01473983_ANGPTL5	0.000604407	0.000788998	-0.562921669	0.562921669	M1	Male	trans
cg23093741_MIR26B	0.000604407	0.000788998	-0.38810675	0.38810675	M1	Male	trans
cg17813879_NUDT6	0.000604409	0.000788999	0.416625206	0.416625206	M1	Male	trans
cg02281699_PALD1	0.000604412	0.000789002	-0.391131405	0.391131405	M1	Male	trans
cg24166175_WDR35	0.000604415	0.000789005	-0.619373681	0.619373681	M1	Male	trans
cg21909391_KRTAP10-3	0.00060442	0.000789011	-0.288210316	0.288210316	M1	Male	trans
cg06767552_RN7SL559P	0.000604422	0.000789014	0.626734388	0.626734388	M1	Male	trans
cg11056334_STXBP3	0.000604424	0.000789015	-0.326299071	0.326299071	M1	Male	trans
cg24866437_KRT9	0.000604427	0.000789018	-0.652285877	0.652285877	M1	Male	trans
cg05861871_CFL1P2	0.000604431	0.000789022	-0.695538402	0.695538402	M1	Male	trans
cg06027927_VPS33A	0.000604434	0.000789024	-0.37046819	0.37046819	M1	Male	trans
cg19106932_ENSG00000236716	0.000604434	0.000789024	-0.688678093	0.688678093	M1	Male	trans
cg01413054_MIR27B	0.000604436	0.000789025	0.483456235	0.483456235	M1	Male	trans
cg06635478_TENT5C	0.000604437	0.000789025	-0.433727237	0.433727237	M1	Male	trans
cg08406402_OR3D1P	0.000604438	0.000789026	-0.280528521	0.280528521	M1	Male	trans
cg06103624_SDHC	0.000604441	0.000789029	-0.433523372	0.433523372	M1	Male	trans
cg12213135_ARAP3	0.000604445	0.000789034	-0.50146345	0.50146345	M1	Male	trans
cg00691226_ENSG00000232640	0.000604446	0.000789034	0.692494475	0.692494475	M1	Male	trans
cg22549984_ENSG00000224359	0.000604447	0.000789034	-0.480869057	0.480869057	M1	Male	trans
cg18346106_MIR503HG	0.000604449	0.000789035	-0.840094389	0.840094389	M1	Male	trans
cg27237477_ENSG00000236731	0.000604449	0.000789035	-0.877572765	0.877572765	M1	Male	trans
cg03231326_TMEM52B	0.000604451	0.000789037	-0.792911594	0.792911594	M1	Male	trans
cg03304332_GALNT15	0.000604453	0.000789038	0.555869487	0.555869487	M1	Male	trans
cg16582255_USP50	0.000604453	0.000789038	-0.455656627	0.455656627	M1	Male	trans
cg16963484_MASP1	0.000604455	0.000789038	-0.349603702	0.349603702	M1	Male	trans
cg18027157_RNU7-140P	0.000604455	0.000789038	0.597100871	0.597100871	M1	Male	trans
cg03655023_LINC01504	0.000604457	0.00078904	-0.553606547	0.553606547	M1	Male	trans
cg25774020_RN7SL187P	0.000604458	0.000789041	-0.471870604	0.471870604	M1	Male	trans
cg15542496_Metazoa_SRP	0.000604459	0.000789042	-0.667577984	0.667577984	M1	Male	trans
cg21600781_FSCN1	0.00060446	0.000789042	0.489575477	0.489575477	M1	Male	trans
cg14509133_RNU6-986P	0.000604462	0.000789042	0.434064659	0.434064659	M1	Male	trans
cg01474688_MMP24OS	0.000604462	0.000789042	0.579697151	0.579697151	M1	Male	trans
cg23577102_POM121B	0.000604462	0.000789042	0.493267844	0.493267844	M1	Male	trans
cg22350135_MIR548G	0.000604464	0.000789043	-0.683391966	0.683391966	M1	Male	trans
cg11086960_DNAJC10	0.000604464	0.000789043	-0.632910406	0.632910406	M1	Male	trans
cg00169694_TDRD15	0.000604466	0.000789043	-0.801252866	0.801252866	M1	Male	trans
cg05055216_FGD5	0.000604472	0.000789051	-0.353727124	0.353727124	M1	Male	trans
cg27028045_CASQ2	0.000604475	0.000789054	0.769828635	0.769828635	M1	Male	trans
cg05264324_DIPK1B	0.000604477	0.000789055	-0.447037551	0.447037551	M1	Male	trans
cg25445017_BTBD19	0.000604478	0.000789055	0.8112319	0.8112319	M1	Male	trans
cg07275606_CIR1P3	0.000604479	0.000789056	-0.77923459	0.77923459	M1	Male	trans
cg07235133_SPANXA1	0.000604481	0.000789057	0.494747128	0.494747128	M1	Male	trans
cg22720745_RN7SKP104	0.000604484	0.000789061	0.329752695	0.329752695	M1	Male	trans
cg13172076_F8	0.000604485	0.000789061	-0.79466726	0.79466726	M1	Male	trans
cg02814691_KLHL32	0.000604486	0.000789061	-0.672229411	0.672229411	M1	Male	trans
cg09830308_ZNF664	0.000604486	0.000789061	0.39834742	0.39834742	M1	Male	trans
cg13546658_MIR549A	0.000604489	0.000789063	0.444885903	0.444885903	M1	Male	trans
cg05230854_TRBV5-6	0.000604493	0.000789068	-0.629972023	0.629972023	M1	Male	trans
cg16656078_ID1	0.000604494	0.000789068	0.692240218	0.692240218	M1	Male	trans
cg00759146_SNRPGP10	0.000604495	0.000789068	-0.634914364	0.634914364	M1	Male	trans
cg25292316_HEMGN	0.000604497	0.00078907	-1.623746322	1.623746322	M1	Male	trans
cg07020979_RHCE	0.000604499	0.000789072	-0.477631987	0.477631987	M1	Male	trans
cg12139617_ENSG00000221060	0.000604499	0.000789072	-0.591346845	0.591346845	M1	Male	trans
cg20966423_RN7SL278P	0.000604502	0.000789074	0.805529973	0.805529973	M1	Male	trans
cg17896927_COL1A1	0.000604502	0.000789074	0.576658767	0.576658767	M1	Male	trans
cg26481249_ENSG00000233393	0.000604503	0.000789074	-0.628393756	0.628393756	M1	Male	trans
cg26058289_YAP1P1	0.000604508	0.000789078	-0.865207803	0.865207803	M1	Male	trans
cg00384163_ENSG00000230121	0.000604508	0.000789078	-0.855780134	0.855780134	M1	Male	trans
cg00384163_RPS6P23	0.000604508	0.000789078	-0.701363482	0.701363482	M1	Male	trans
cg13879760_KIF26B-AS1	0.00060451	0.000789079	-0.696148542	0.696148542	M1	Male	trans
cg20994742_CDH7	0.000604513	0.000789083	-2.285899224	2.285899224	M1	Male	trans
cg25591377_NPSR1	0.000604515	0.000789084	0.577536724	0.577536724	M1	Male	trans
cg16936906_HIF3A	0.000604516	0.000789084	1.049334735	1.049334735	M1	Male	trans
cg03966685_GPX8	0.000604517	0.000789085	-0.63034926	0.63034926	M1	Male	trans
cg18150280_ENSG00000213851	0.000604521	0.000789089	0.98252429	0.98252429	M1	Male	trans
cg09073539_SMC6	0.000604522	0.000789089	-0.565370635	0.565370635	M1	Male	trans
cg11850659_LRRC14B	0.000604522	0.000789089	-0.366439752	0.366439752	M1	Male	trans
cg12717664_RN7SKP37	0.000604524	0.000789091	-0.476604297	0.476604297	M1	Male	trans
cg07830906_APLP1	0.000604526	0.000789092	-0.097584701	0.097584701	M1	Male	trans
cg06591273_PAMR1	0.000604527	0.000789092	-0.572102859	0.572102859	M1	Male	trans
cg21234914_RNU6-986P	0.000604529	0.000789092	-0.914708234	0.914708234	M1	Male	trans
cg04236252_SLC24A2	0.000604529	0.000789092	-0.102129821	0.102129821	M1	Male	trans
cg27390524_RPS15AP28	0.00060453	0.000789092	-0.366365871	0.366365871	M1	Male	trans
cg26369418_OR6T1	0.00060453	0.000789092	0.163261792	0.163261792	M1	Male	trans
cg07472332_LINC01429	0.00060453	0.000789092	-0.730017153	0.730017153	M1	Male	trans
cg10100117_DMD-AS3	0.000604531	0.000789092	-0.849331917	0.849331917	M1	Male	trans
cg05948127_CACNA1D	0.000604531	0.000789092	-0.810976403	0.810976403	M1	Male	trans
cg11921348_ENSG00000225545	0.000604532	0.000789093	-0.39617756	0.39617756	M1	Male	trans
cg18291088_KRT24	0.000604533	0.000789093	-0.399169926	0.399169926	M1	Male	trans
cg17111209_SMTNL1	0.000604535	0.000789095	0.581210384	0.581210384	M1	Male	trans
cg03875668_ENSG00000231397	0.000604539	0.000789097	-0.412364842	0.412364842	M1	Male	trans
cg20114890_ENSG00000230747	0.00060454	0.000789097	0.406178857	0.406178857	M1	Male	trans
cg26453023_FGF11	0.00060454	0.000789097	0.632193762	0.632193762	M1	Male	trans
cg07263012_WDR91	0.00060454	0.000789097	-0.458465133	0.458465133	M1	Male	trans
cg21417545_ADAMTSL4-AS2	0.000604542	0.000789098	0.527824892	0.527824892	M1	Male	trans
cg05498586_PNLIPRP1	0.000604542	0.000789098	-0.929297456	0.929297456	M1	Male	trans
cg20874459_OR51N1P	0.000604543	0.000789098	0.722174856	0.722174856	M1	Male	trans
cg26897236_IFI35	0.000604545	0.000789099	-0.886995325	0.886995325	M1	Male	trans
cg18268027_ENSG00000203402	0.000604547	0.0007891	0.432276591	0.432276591	M1	Male	trans
cg01062838_STRADB	0.000604549	0.0007891	-0.842761796	0.842761796	M1	Male	trans
cg24347251_LRRC30	0.000604549	0.0007891	-0.610115509	0.610115509	M1	Male	trans
cg18095452_RNU6-788P	0.000604549	0.0007891	-1.012483252	1.012483252	M1	Male	trans
cg23487414_TBC1D28	0.00060455	0.0007891	0.700317873	0.700317873	M1	Male	trans
cg06437703_ENSG00000203364	0.00060455	0.0007891	-0.640863187	0.640863187	M1	Male	trans
cg12885203_ADGRV1	0.000604553	0.000789103	-0.738976242	0.738976242	M1	Male	trans
cg24329141_IGHV3-47	0.000604554	0.000789103	-0.473081403	0.473081403	M1	Male	trans
cg27189395_ZNF503-AS1	0.000604555	0.000789104	0.622877998	0.622877998	M1	Male	trans
cg05154833_VAMP1	0.000604557	0.000789105	-0.445618501	0.445618501	M1	Male	trans
cg15712577_DENND2D	0.000604557	0.000789105	-0.345061317	0.345061317	M1	Male	trans
cg14283758_ENSG00000234540	0.000604557	0.000789105	-0.717371944	0.717371944	M1	Male	trans
cg03734225_TASOR2	0.00060456	0.000789106	-0.447779242	0.447779242	M1	Male	trans
cg09221252_TRAF6P1	0.00060456	0.000789106	-0.360062016	0.360062016	M1	Male	trans
cg12547807_CDC25B	0.000604561	0.000789107	0.587819681	0.587819681	M1	Male	trans
cg12010643_ENSG00000206977	0.000604564	0.000789109	-0.494743184	0.494743184	M1	Male	trans
cg11861487_ENSG00000233178	0.000604564	0.000789109	-0.603323984	0.603323984	M1	Male	trans
cg01329519_TCF3P1	0.000604567	0.00078911	0.418843268	0.418843268	M1	Male	trans
cg11390628_ENSG00000234826	0.000604567	0.00078911	-0.348742336	0.348742336	M1	Male	trans
cg11702172_LINC01102	0.000604567	0.00078911	-0.400689577	0.400689577	M1	Male	trans
cg13229245_CYP39A1	0.000604568	0.00078911	0.279314744	0.279314744	M1	Male	trans
cg19746337_MUC21	0.000604573	0.000789116	1.165574141	1.165574141	M1	Male	trans
cg02030331_TINAGL1	0.000604576	0.000789119	0.6128183	0.6128183	M1	Male	trans
cg20802509_ENSG00000137808	0.000604577	0.00078912	-0.501837164	0.501837164	M1	Male	trans
cg07601093_TRIP11	0.000604578	0.00078912	0.881002718	0.881002718	M1	Male	trans
cg08369636_DEFA10P	0.000604582	0.000789124	-0.530715629	0.530715629	M1	Male	trans
cg08369636_ENSG00000227971	0.000604582	0.000789124	-0.530715629	0.530715629	M1	Male	trans
cg24260021_ENSG00000229261	0.000604583	0.000789124	0.68579119	0.68579119	M1	Male	trans
cg00762705_GABRG2	0.000604584	0.000789124	0.910823103	0.910823103	M1	Male	trans
cg26042854_CELA3A	0.000604586	0.000789124	-0.771177587	0.771177587	M1	Male	trans
cg11420761_SPRR2A	0.000604587	0.000789124	0.377676787	0.377676787	M1	Male	trans
cg14160404_USP9YP10	0.000604588	0.000789124	-0.412667958	0.412667958	M1	Male	trans
cg22827011_MTND3P16	0.000604588	0.000789124	-0.251648773	0.251648773	M1	Male	trans
cg23224396_SLC7A3	0.000604588	0.000789124	0.746395428	0.746395428	M1	Male	trans
cg26757562_ENSG00000226180	0.000604589	0.000789124	-0.660687075	0.660687075	M1	Male	trans
cg22804805_ENSG00000232909	0.000604589	0.000789124	-0.456800989	0.456800989	M1	Male	trans
cg04687371_RNY4P23	0.000604591	0.000789126	-0.494748215	0.494748215	M1	Male	trans
cg08847335_RPL21P103	0.000604593	0.000789126	-0.191063473	0.191063473	M1	Male	trans
cg03593181_RNU6-516P	0.000604593	0.000789126	0.530301592	0.530301592	M1	Male	trans
cg20861237_ADPRS	0.000604593	0.000789126	-0.544207065	0.544207065	M1	Male	trans
cg16638607_ITGA10	0.000604595	0.000789127	0.812191436	0.812191436	M1	Male	trans
cg27102378_ENSG00000236505	0.000604597	0.000789129	-0.418116197	0.418116197	M1	Male	trans
cg24069928_CAMK1G	0.000604599	0.000789131	0.489305239	0.489305239	M1	Male	trans
cg05226685_RPS6P23	0.000604601	0.000789132	-0.538118662	0.538118662	M1	Male	trans
cg05226685_ENSG00000230121	0.000604601	0.000789132	-0.656594295	0.656594295	M1	Male	trans
cg16575821_HNRNPUL2-BSCL2	0.000604604	0.000789135	-0.511432288	0.511432288	M1	Male	trans
cg06105747_CSF3R	0.000604606	0.000789136	-0.289575011	0.289575011	M1	Male	trans
cg18452169_ENSG00000230010	0.000604609	0.000789137	-0.872232349	0.872232349	M1	Male	trans
cg20821566_RHOBTB2	0.000604609	0.000789137	0.452929274	0.452929274	M1	Male	trans
cg02265810_ENSG00000230929	0.000604609	0.000789137	-1.604879951	1.604879951	M1	Male	trans
cg07243941_CENPCP1	0.000604609	0.000789137	0.282188715	0.282188715	M1	Male	trans
cg14062041_OR8B1P	0.00060461	0.000789137	-0.930860347	0.930860347	M1	Male	trans
cg02332174_ENSG00000236754	0.000604611	0.000789138	0.652569742	0.652569742	M1	Male	trans
cg08681445_ENSG00000235010	0.000604614	0.00078914	-0.428256315	0.428256315	M1	Male	trans
cg16413428_NDFIP2	0.000604615	0.00078914	-0.605483119	0.605483119	M1	Male	trans
cg17334266_RNU6-288P	0.000604615	0.00078914	-0.422885752	0.422885752	M1	Male	trans
cg25317319_SERPINA6	0.000604616	0.000789141	-1.017522813	1.017522813	M1	Male	trans
cg04543516_RPS15P9	0.000604617	0.000789141	0.933618438	0.933618438	M1	Male	trans
cg05847731_SLC6A20	0.000604619	0.000789142	-1.155645543	1.155645543	M1	Male	trans
cg23848156_ENSG00000239381	0.000604619	0.000789142	-0.65241892	0.65241892	M1	Male	trans
cg16520357_ENSG00000111788	0.000604619	0.000789142	-0.456899124	0.456899124	M1	Male	trans
cg01851608_PPP2R5E	0.000604621	0.000789143	-0.634219428	0.634219428	M1	Male	trans
cg03904945_OTOG	0.000604622	0.000789144	-0.467175177	0.467175177	M1	Male	trans
cg07601093_ENSG00000232862	0.000604624	0.000789144	0.806944903	0.806944903	M1	Male	trans
cg10608169_PACSIN1	0.000604624	0.000789144	0.607110884	0.607110884	M1	Male	trans
cg01292439_ENSG00000233645	0.000604625	0.000789144	-0.678595176	0.678595176	M1	Male	trans
cg14282280_SUSD2	0.000604627	0.000789146	-0.408704014	0.408704014	M1	Male	trans
cg18054408_MMRN1	0.000604628	0.000789146	-1.011204333	1.011204333	M1	Male	trans
cg09096476_STX4	0.000604629	0.000789146	-0.794591105	0.794591105	M1	Male	trans
cg09499436_FMO4	0.000604629	0.000789146	-0.78337941	0.78337941	M1	Male	trans
cg18090631_IFNWP4	0.000604629	0.000789146	0.644022186	0.644022186	M1	Male	trans
cg11153505_KRT8P20	0.000604633	0.00078915	-0.352908806	0.352908806	M1	Male	trans
cg10337506_UPF3AP1	0.000604634	0.00078915	-0.423871844	0.423871844	M1	Male	trans
cg03339854_SLC17A8	0.000604639	0.000789156	0.261041087	0.261041087	M1	Male	trans
cg11987751_AKIRIN2	0.000604645	0.000789161	-0.625025744	0.625025744	M1	Male	trans
cg27272853_IGHMBP2	0.000604645	0.000789161	0.504040745	0.504040745	M1	Male	trans
cg06320570_ENSG00000236731	0.000604645	0.000789161	-1.24428934	1.24428934	M1	Male	trans
cg22329438_ENSG00000223495	0.000604646	0.000789161	-0.648410244	0.648410244	M1	Male	trans
cg13354794_MEG8	0.000604647	0.000789162	-2.406469802	2.406469802	M1	Male	trans
cg02069524_CYP2A7P1	0.000604648	0.000789162	-0.660524396	0.660524396	M1	Male	trans
cg10568558_HMX3	0.000604649	0.000789162	-0.190642052	0.190642052	M1	Male	trans
cg00212811_SLC8B1	0.00060465	0.000789162	0.51273311	0.51273311	M1	Male	trans
cg21945639_THAP12P6	0.00060465	0.000789162	0.330079709	0.330079709	M1	Male	trans
cg20655369_PRR20G	0.000604651	0.000789163	-0.74263418	0.74263418	M1	Male	trans
cg00517532_SLC22A9	0.000604655	0.000789167	0.947193265	0.947193265	M1	Male	trans
cg06418245_ANKRD33	0.000604658	0.000789169	-0.626471	0.626471	M1	Male	trans
cg00480717_NGFR	0.000604658	0.000789169	-0.522059319	0.522059319	M1	Male	trans
cg13237021_DMBT1L1	0.000604661	0.000789172	-0.662355584	0.662355584	M1	Male	trans
cg10973241_SLC4A10	0.000604663	0.000789172	-0.559026291	0.559026291	M1	Male	trans
cg09608134_UGT2B11	0.000604663	0.000789172	0.595551348	0.595551348	M1	Male	trans
cg08933691_RAD1P1	0.000604663	0.000789172	-0.336754117	0.336754117	M1	Male	trans
cg06736113_MYOZ3	0.000604665	0.000789173	-0.369867734	0.369867734	M1	Male	trans
cg14604444_RPL35AP28	0.000604665	0.000789173	-0.481151894	0.481151894	M1	Male	trans
cg11597277_MIR556	0.000604667	0.000789173	-0.611617162	0.611617162	M1	Male	trans
cg25712985_LINC01747	0.000604668	0.000789173	-0.703149436	0.703149436	M1	Male	trans
cg10792456_ENSG00000228222	0.000604668	0.000789173	-0.646237388	0.646237388	M1	Male	trans
cg04900782_ENSG00000226349	0.000604669	0.000789173	-0.342468101	0.342468101	M1	Male	trans
cg14851271_OR7E129P	0.00060467	0.000789173	-0.281569992	0.281569992	M1	Male	trans
cg07438802_ENSG00000227706	0.000604671	0.000789173	0.694926551	0.694926551	M1	Male	trans
cg24317585_CCND3	0.000604671	0.000789173	0.436934856	0.436934856	M1	Male	trans
cg06214339_PSG9	0.000604672	0.000789173	0.602077051	0.602077051	M1	Male	trans
cg14384303_RTN2	0.000604672	0.000789173	0.367597286	0.367597286	M1	Male	trans
cg14501281_ENSG00000184441	0.000604673	0.000789175	0.459001994	0.459001994	M1	Male	trans
cg07382923_DPYS	0.000604675	0.000789175	0.313821893	0.313821893	M1	Male	trans
cg06074547_DES	0.000604675	0.000789175	-0.637886101	0.637886101	M1	Male	trans
cg24711324_KRTAP23-1	0.000604676	0.000789175	-0.636233495	0.636233495	M1	Male	trans
cg02931783_SLC25A5-AS1	0.000604676	0.000789175	-0.52628775	0.52628775	M1	Male	trans
cg19647370_RPS15AP3	0.000604677	0.000789175	-1.189472953	1.189472953	M1	Male	trans
cg11987751_TRIB2	0.000604678	0.000789175	-0.485912841	0.485912841	M1	Male	trans
cg09298628_ENSG00000225612	0.000604679	0.000789175	-0.634323798	0.634323798	M1	Male	trans
cg09073539_CCDC93	0.000604679	0.000789176	-0.565020111	0.565020111	M1	Male	trans
cg05013129_PRKACG	0.000604683	0.000789179	-1.344179865	1.344179865	M1	Male	trans
cg15386350_ACOT1	0.000604684	0.000789179	-0.408176575	0.408176575	M1	Male	trans
cg07793432_NEMP1	0.000604684	0.000789179	-0.706996849	0.706996849	M1	Male	trans
cg16169166_LOXL4	0.000604688	0.000789182	0.446304913	0.446304913	M1	Male	trans
cg13095300_ENSG00000206961	0.000604689	0.000789182	-0.136142151	0.136142151	M1	Male	trans
cg03734225_RTCA	0.000604689	0.000789182	-0.42916982	0.42916982	M1	Male	trans
cg07405255_JOSD1	0.000604689	0.000789182	-0.702557852	0.702557852	M1	Male	trans
cg06377473_PYDC1	0.00060469	0.000789182	0.376951057	0.376951057	M1	Male	trans
cg20191066_LINC02805	0.00060469	0.000789182	0.66307919	0.66307919	M1	Male	trans
cg03874344_CACNG6	0.000604693	0.000789185	-0.476714417	0.476714417	M1	Male	trans
cg19285799_GTF2B	0.000604694	0.000789185	0.847675502	0.847675502	M1	Male	trans
cg23516310_ENSG00000227733	0.000604695	0.000789185	0.54264023	0.54264023	M1	Male	trans
cg22572661_ENSG00000227733	0.000604696	0.000789185	-0.625820572	0.625820572	M1	Male	trans
cg27108281_TOMM7	0.000604696	0.000789185	-0.477771239	0.477771239	M1	Male	trans
cg20615820_LINC01981	0.000604697	0.000789185	-0.391521246	0.391521246	M1	Male	trans
cg13547127_ENSG00000205236	0.000604697	0.000789185	0.47933124	0.47933124	M1	Male	trans
cg08818130_ZNF573	0.000604699	0.000789185	-0.933338077	0.933338077	M1	Male	trans
cg05740632_GSTK1	0.0006047	0.000789185	-0.359625783	0.359625783	M1	Male	trans
cg02207084_ENSG00000242119	0.0006047	0.000789185	-0.615521182	0.615521182	M1	Male	trans
cg03799335_RNU6-986P	0.000604701	0.000789186	-0.780770545	0.780770545	M1	Male	trans
cg26859073_RN7SL263P	0.000604705	0.00078919	0.456065461	0.456065461	M1	Male	trans
cg06591273_UGT3A1	0.000604706	0.000789191	-0.295244037	0.295244037	M1	Male	trans
cg06591273_ENSG00000223967	0.000604707	0.000789192	-0.710564695	0.710564695	M1	Male	trans
cg06803261_ENSG00000228061	0.000604709	0.000789192	-0.531755998	0.531755998	M1	Male	trans
cg16201078_KLHL14	0.00060471	0.000789193	-0.397333748	0.397333748	M1	Male	trans
cg18619616_CYP2F1	0.000604711	0.000789193	-0.436013042	0.436013042	M1	Male	trans
cg08090313_SPRR1A	0.000604711	0.000789193	0.406522886	0.406522886	M1	Male	trans
cg00103879_DNAJA1P3	0.000604716	0.000789197	-0.520961304	0.520961304	M1	Male	trans
cg00471652_IL15RA	0.000604716	0.000789197	0.580072183	0.580072183	M1	Male	trans
cg18638769_ULK1	0.000604717	0.000789198	0.470855647	0.470855647	M1	Male	trans
cg25588120_FDFT1	0.000604721	0.000789201	-0.340829658	0.340829658	M1	Male	trans
cg03771456_RNU6-1140P	0.000604723	0.000789204	-0.233392365	0.233392365	M1	Male	trans
cg08744069_HTR2C	0.000604724	0.000789204	-0.53981028	0.53981028	M1	Male	trans
cg27195402_RN7SL399P	0.000604727	0.000789205	-0.473959475	0.473959475	M1	Male	trans
cg22626897_ENSG00000227678	0.000604727	0.000789205	-0.537168621	0.537168621	M1	Male	trans
cg07096218_NLRP14	0.000604727	0.000789205	-0.592212555	0.592212555	M1	Male	trans
cg10664338_ENSG00000224069	0.000604728	0.000789205	0.708186622	0.708186622	M1	Male	trans
cg01965560_ZNF22-AS1	0.000604729	0.000789206	-0.61810426	0.61810426	M1	Male	trans
cg16737517_SEMG2	0.00060473	0.000789206	0.545170297	0.545170297	M1	Male	trans
cg06721912_DYDC1	0.000604731	0.000789206	-0.642315728	0.642315728	M1	Male	trans
cg16811771_TJAP1	0.000604731	0.000789206	-0.440605608	0.440605608	M1	Male	trans
cg11547110_LINC00475	0.000604733	0.000789207	-0.348249041	0.348249041	M1	Male	trans
cg27650212_TMEM63B	0.000604735	0.000789209	0.560342357	0.560342357	M1	Male	trans
cg13133747_ENSG00000231536	0.000604737	0.000789211	0.802236978	0.802236978	M1	Male	trans
cg09073539_CNOT9	0.000604738	0.000789211	-0.546110861	0.546110861	M1	Male	trans
cg03958058_ENSG00000226149	0.00060474	0.000789212	-0.37837817	0.37837817	M1	Male	trans
cg20773800_ENSG00000233970	0.000604741	0.000789212	0.911288439	0.911288439	M1	Male	trans
cg09653571_TRPM1	0.000604742	0.000789213	-0.906896909	0.906896909	M1	Male	trans
cg14611230_UGT3A2	0.000604745	0.000789216	-0.440671305	0.440671305	M1	Male	trans
cg13212982_RIMBP2	0.000604748	0.000789218	-0.713368547	0.713368547	M1	Male	trans
cg19997181_HAX1P1	0.000604748	0.000789218	0.666756757	0.666756757	M1	Male	trans
cg18947032_RPL12P13	0.000604751	0.00078922	0.52701367	0.52701367	M1	Male	trans
cg19219998_RNVU1-3	0.000604751	0.00078922	-0.640552349	0.640552349	M1	Male	trans
cg04900782_RNU6-1237P	0.000604752	0.00078922	-0.297466677	0.297466677	M1	Male	trans
cg26725559_RPL9P5	0.000604752	0.00078922	-0.404642912	0.404642912	M1	Male	trans
cg17128371_CHIAP1	0.000604752	0.00078922	0.569860233	0.569860233	M1	Male	trans
cg26851443_IFNA13	0.000604754	0.000789221	0.523768063	0.523768063	M1	Male	trans
cg11626785_PLAAT4	0.000604757	0.000789221	0.482171025	0.482171025	M1	Male	trans
cg12438392_SRARP	0.00060476	0.000789221	-0.651314079	0.651314079	M1	Male	trans
cg08060936_ETHE1	0.00060476	0.000789221	0.436013439	0.436013439	M1	Male	trans
cg18187859_TRIM73	0.00060476	0.000789221	-0.542662578	0.542662578	M1	Male	trans
cg27456707_ARPC1BP1	0.000604762	0.000789221	0.475924535	0.475924535	M1	Male	trans
cg04142998_LINC02522	0.000604765	0.000789221	-1.042888535	1.042888535	M1	Male	trans
cg17051704_ARID2	0.000604766	0.000789221	0.483285249	0.483285249	M1	Male	trans
cg04970495_ENSG00000231073	0.000604769	0.000789221	-0.561526636	0.561526636	M1	Male	trans
cg07096305_SAXO2	0.000604769	0.000789221	0.487146345	0.487146345	M1	Male	trans
cg17080234_SCP2D1-AS1	0.000604771	0.000789221	-0.404155135	0.404155135	M1	Male	trans
cg04614806_SIAE	0.000604771	0.000789221	-0.583687537	0.583687537	M1	Male	trans
cg24578004_CD180	0.000604773	0.000789221	-0.6127389	0.6127389	M1	Male	trans
cg13302528_OR2W4P	0.000604774	0.000789221	-0.453230907	0.453230907	M1	Male	trans
cg11560600_ENSG00000215905	0.000604776	0.000789221	-0.481320313	0.481320313	M1	Male	trans
cg11560600_ENSG00000230627	0.000604776	0.000789221	-0.34840539	0.34840539	M1	Male	trans
cg11560600_RN7SL420P	0.000604776	0.000789221	-0.985325193	0.985325193	M1	Male	trans
cg11560600_RNU7-176P	0.000604776	0.000789221	-0.232724745	0.232724745	M1	Male	trans
cg11560600_LINC02010	0.000604776	0.000789221	-0.985325193	0.985325193	M1	Male	trans
cg11560600_RN7SKP62	0.000604776	0.000789221	-0.985325193	0.985325193	M1	Male	trans
cg11560600_HNRNPA1P1	0.000604776	0.000789221	-0.985325193	0.985325193	M1	Male	trans
cg11560600_DNAJA1P4	0.000604776	0.000789221	-0.985325193	0.985325193	M1	Male	trans
cg11560600_NHP2P2	0.000604776	0.000789221	-0.985325193	0.985325193	M1	Male	trans
cg11560600_RPS21P8	0.000604776	0.000789221	-0.985325193	0.985325193	M1	Male	trans
cg11560600_GRPEL2P1	0.000604776	0.000789221	-0.985325193	0.985325193	M1	Male	trans
cg11560600_SNORD115-28	0.000604776	0.000789221	-0.985325193	0.985325193	M1	Male	trans
cg11560600_ENSG00000216616	0.000604776	0.000789221	-0.437822223	0.437822223	M1	Male	trans
cg11560600_ENSG00000235154	0.000604776	0.000789221	-0.985325193	0.985325193	M1	Male	trans
cg11560600_MED13P1	0.000604776	0.000789221	-0.985325193	0.985325193	M1	Male	trans
cg11560600_BTF3L4P4	0.000604776	0.000789221	-0.326698611	0.326698611	M1	Male	trans
cg11560600_RNU4ATAC2P	0.000604776	0.000789221	-0.294455176	0.294455176	M1	Male	trans
cg11560600_ENSG00000231484	0.000604776	0.000789221	-0.09961438	0.09961438	M1	Male	trans
cg14994777_PRPS1L1	0.000604777	0.000789221	-0.271096079	0.271096079	M1	Male	trans
cg02760915_CYP4F25P	0.000604778	0.000789221	-0.466802359	0.466802359	M1	Male	trans
cg05865911_CCDC27	0.000604783	0.000789221	0.470840976	0.470840976	M1	Male	trans
cg22052629_BAG2	0.000604784	0.000789221	-0.515970264	0.515970264	M1	Male	trans
cg17356557_UBTFL3	0.000604787	0.000789221	2.678274701	2.678274701	M1	Male	trans
cg21711368_AKR1C3	0.000604788	0.000789221	0.620952309	0.620952309	M1	Male	trans
cg16767880_BOLA2B	0.000604788	0.000789221	0.483680034	0.483680034	M1	Male	trans
cg21525498_TNNT2	0.00060479	0.000789221	0.608918947	0.608918947	M1	Male	trans
cg16476700_RPL12P45	0.000604791	0.000789221	-0.641052351	0.641052351	M1	Male	trans
cg16476700_RN7SL91P	0.000604791	0.000789221	-0.437351036	0.437351036	M1	Male	trans
cg22253653_WNT7B	0.000604793	0.000789221	-0.385397347	0.385397347	M1	Male	trans
cg03465188_SLC25A3P1	0.000604793	0.000789221	-0.509119708	0.509119708	M1	Male	trans
cg11567268_OR5BB1P	0.000604794	0.000789221	-0.352512805	0.352512805	M1	Male	trans
cg15515265_ATP6V1E1P1	0.000604795	0.000789221	-0.478764407	0.478764407	M1	Male	trans
cg13934046_LAT	0.000604795	0.000789221	-0.659447513	0.659447513	M1	Male	trans
cg26558412_ENSG00000233415	0.000604795	0.000789221	0.613170547	0.613170547	M1	Male	trans
cg26558412_RNA5SP120	0.000604795	0.000789221	0.512097834	0.512097834	M1	Male	trans
cg26558412_RNU6-270P	0.000604795	0.000789221	0.409826108	0.409826108	M1	Male	trans
cg26558412_GAPDHP28	0.000604795	0.000789221	0.353278336	0.353278336	M1	Male	trans
cg26558412_TBX22	0.000604795	0.000789221	0.531464712	0.531464712	M1	Male	trans
cg26558412_LINC01874	0.000604795	0.000789221	0.913679745	0.913679745	M1	Male	trans
cg26558412_RNA5SP89	0.000604795	0.000789221	0.913679745	0.913679745	M1	Male	trans
cg26558412_SNORD32B	0.000604795	0.000789221	0.913679745	0.913679745	M1	Male	trans
cg26558412_PNMA6E	0.000604795	0.000789221	0.75066451	0.75066451	M1	Male	trans
cg26558412_ENSG00000225451	0.000604795	0.000789221	0.913679745	0.913679745	M1	Male	trans
cg26558412_ENSG00000227514	0.000604795	0.000789221	0.913679745	0.913679745	M1	Male	trans
cg26558412_ENSG00000238117	0.000604795	0.000789221	0.913679745	0.913679745	M1	Male	trans
cg11171466_NFXL1	0.000604799	0.000789223	-0.586008673	0.586008673	M1	Male	trans
cg25168653_NDUFB8	0.000604799	0.000789223	0.484761756	0.484761756	M1	Male	trans
cg13957457_RNU4-4P	0.000604799	0.000789223	-0.434041756	0.434041756	M1	Male	trans
cg08798926_ENSG00000236366	0.000604799	0.000789223	-1.125207131	1.125207131	M1	Male	trans
cg07264993_VAV3	0.0006048	0.000789223	-0.318728288	0.318728288	M1	Male	trans
cg16811771_ENSG00000213184	0.000604803	0.000789226	0.607407968	0.607407968	M1	Male	trans
cg24051234_ABRAXAS1	0.000604804	0.000789226	-0.913949192	0.913949192	M1	Male	trans
cg05465169_SYT1	0.000604805	0.000789226	0.649172096	0.649172096	M1	Male	trans
cg27098121_CDC25B	0.000604806	0.000789226	0.624776211	0.624776211	M1	Male	trans
cg27437721_RNF11P2	0.000604807	0.000789226	-0.464850063	0.464850063	M1	Male	trans
cg26989911_KCNH7	0.000604807	0.000789226	0.64919533	0.64919533	M1	Male	trans
cg09165004_ZNF396	0.000604807	0.000789226	0.544133203	0.544133203	M1	Male	trans
cg07905199_RNU6-1322P	0.000604809	0.000789226	-0.451671041	0.451671041	M1	Male	trans
cg15188881_RPL5P25	0.000604809	0.000789226	-0.704816389	0.704816389	M1	Male	trans
cg20268341_LINC00391	0.00060481	0.000789227	-0.378306945	0.378306945	M1	Male	trans
cg12286006_ZNF503-AS1	0.000604812	0.000789228	-0.526803141	0.526803141	M1	Male	trans
cg26990332_GP2	0.000604813	0.000789229	-0.579215835	0.579215835	M1	Male	trans
cg06722639_ENSG00000240393	0.000604814	0.000789229	0.45086952	0.45086952	M1	Male	trans
cg24458401_EGFR-AS1	0.000604818	0.000789233	0.587324769	0.587324769	M1	Male	trans
cg12790106_GRID2	0.00060482	0.000789235	-0.372969657	0.372969657	M1	Male	trans
cg17504453_WNT11	0.000604825	0.00078924	-0.427023144	0.427023144	M1	Male	trans
cg08373003_RNA5S16	0.000604825	0.00078924	0.339386177	0.339386177	M1	Male	trans
cg20329210_RNU4-7P	0.000604826	0.00078924	-1.069942156	1.069942156	M1	Male	trans
cg25343618_MIR138-1	0.000604827	0.00078924	0.493401123	0.493401123	M1	Male	trans
cg08426938_EIF1AX	0.000604828	0.00078924	-0.520737674	0.520737674	M1	Male	trans
cg01484971_LACRT	0.000604828	0.00078924	-1.176453393	1.176453393	M1	Male	trans
cg22303915_TBXA2R	0.000604829	0.00078924	-0.412399112	0.412399112	M1	Male	trans
cg14780957_PAX2	0.000604829	0.00078924	-0.805622709	0.805622709	M1	Male	trans
cg20426275_PLPPR1	0.000604832	0.000789243	-0.530229319	0.530229319	M1	Male	trans
cg03549208_CBWD6	0.000604833	0.000789243	-0.448734625	0.448734625	M1	Male	trans
cg25479848_ENSG00000232006	0.000604834	0.000789243	-0.616382204	0.616382204	M1	Male	trans
cg24427175_MAP3K6	0.000604835	0.000789244	0.414790966	0.414790966	M1	Male	trans
cg04459585_ENSG00000227965	0.000604835	0.000789244	-0.569770059	0.569770059	M1	Male	trans
cg16582255_ZNF90P1	0.000604838	0.000789246	-0.482147469	0.482147469	M1	Male	trans
cg04580768_TNFRSF19	0.000604839	0.000789246	-0.586577954	0.586577954	M1	Male	trans
cg03775500_PAX8-AS1	0.000604839	0.000789246	-0.596581982	0.596581982	M1	Male	trans
cg25683810_NLRP2B	0.000604842	0.000789248	-0.762935268	0.762935268	M1	Male	trans
cg10130418_SBNO2	0.000604846	0.000789252	0.549956597	0.549956597	M1	Male	trans
cg07474672_AASS	0.000604848	0.000789253	-0.611564836	0.611564836	M1	Male	trans
cg20821566_NDUFA5	0.000604849	0.000789254	-0.512449102	0.512449102	M1	Male	trans
cg04985800_EIF4A1P5	0.000604852	0.000789255	0.540051824	0.540051824	M1	Male	trans
cg09760217_CD300LG	0.000604853	0.000789255	0.804701497	0.804701497	M1	Male	trans
cg07287401_YAP1P1	0.000604853	0.000789255	-0.517067771	0.517067771	M1	Male	trans
cg02385593_MIR147A	0.000604853	0.000789255	-0.430437901	0.430437901	M1	Male	trans
cg13370086_FASTKD1	0.000604853	0.000789255	-0.727169252	0.727169252	M1	Male	trans
cg11056057_NOX1	0.000604858	0.00078926	-0.310357054	0.310357054	M1	Male	trans
cg13044693_THADA	0.00060486	0.000789262	0.574504934	0.574504934	M1	Male	trans
cg06738047_GIMAP3P	0.000604863	0.000789265	0.501120338	0.501120338	M1	Male	trans
cg12090821_WDR64	0.000604865	0.000789266	-3.687449556	3.687449556	M1	Male	trans
cg25642002_BPIFB6	0.000604865	0.000789266	-0.68314288	0.68314288	M1	Male	trans
cg03221366_ENSG00000225632	0.000604867	0.000789266	0.569329447	0.569329447	M1	Male	trans
cg05636584_NECTIN3-AS1	0.000604867	0.000789266	-0.665360237	0.665360237	M1	Male	trans
cg06640776_SAA1	0.000604868	0.000789267	0.17818514	0.17818514	M1	Male	trans
cg03734225_CEP152	0.000604869	0.000789267	-0.354783334	0.354783334	M1	Male	trans
cg18646671_OR7E53P	0.00060487	0.000789267	-0.768341624	0.768341624	M1	Male	trans
cg05214771_GINS1	0.00060487	0.000789267	-0.47561231	0.47561231	M1	Male	trans
cg03751055_VAMP2	0.000604872	0.000789268	-0.535834841	0.535834841	M1	Male	trans
cg06803261_ZDHHC20P4	0.000604878	0.000789274	-0.585370652	0.585370652	M1	Male	trans
cg22597914_SNORD116-18	0.000604878	0.000789274	0.539044382	0.539044382	M1	Male	trans
cg27310092_ENSG00000213414	0.000604879	0.000789274	0.852067931	0.852067931	M1	Male	trans
cg03915648_SLC35A1	0.000604882	0.000789278	0.609550856	0.609550856	M1	Male	trans
cg22237859_CKMT1B	0.000604883	0.000789279	-0.394212856	0.394212856	M1	Male	trans
cg08555594_MIR16-1	0.000604884	0.000789279	-0.785435062	0.785435062	M1	Male	trans
cg12717664_TFF3	0.000604885	0.000789279	-0.613519801	0.613519801	M1	Male	trans
cg15215519_LINC01679	0.000604886	0.000789279	-0.364381707	0.364381707	M1	Male	trans
cg10880661_RELL2	0.000604887	0.000789279	-0.46028474	0.46028474	M1	Male	trans
cg10506445_LINC02030	0.000604892	0.000789285	-0.494671672	0.494671672	M1	Male	trans
cg23309512_POM121	0.000604892	0.000789285	0.408555916	0.408555916	M1	Male	trans
cg13419774_NOVA1	0.000604894	0.000789286	-0.540780733	0.540780733	M1	Male	trans
cg04601779_ENSG00000239593	0.000604895	0.000789287	-0.402178116	0.402178116	M1	Male	trans
cg19466967_ENSG00000229271	0.000604896	0.000789287	-0.914497797	0.914497797	M1	Male	trans
cg12410054_GJA8	0.000604897	0.000789287	-0.741756133	0.741756133	M1	Male	trans
cg20675391_SOX1	0.000604897	0.000789287	-0.360707992	0.360707992	M1	Male	trans
cg07815169_SNX2P2	0.000604899	0.000789288	-0.675359573	0.675359573	M1	Male	trans
cg01609658_COL11A1	0.000604899	0.000789288	0.633345657	0.633345657	M1	Male	trans
cg00364747_GADL1	0.000604901	0.000789289	-0.03529477	0.03529477	M1	Male	trans
cg07161822_TPI1P3	0.000604903	0.000789291	0.656860105	0.656860105	M1	Male	trans
cg20265572_C3P1	0.000604905	0.000789293	-0.261239752	0.261239752	M1	Male	trans
cg24913342_RNU1-52P	0.000604907	0.000789294	0.637891717	0.637891717	M1	Male	trans
cg02893804_OSBPL7	0.000604908	0.000789295	-0.524873051	0.524873051	M1	Male	trans
cg16999170_PIK3C2A	0.000604909	0.000789296	-0.809405465	0.809405465	M1	Male	trans
cg06502685_ACTBP11	0.000604912	0.000789297	0.292246526	0.292246526	M1	Male	trans
cg04954144_ENSG00000234521	0.000604916	0.000789297	0.532081439	0.532081439	M1	Male	trans
cg06502685_CWF19L2	0.000604916	0.000789297	-0.381350076	0.381350076	M1	Male	trans
cg15293181_GNG10	0.000604917	0.000789297	0.316823425	0.316823425	M1	Male	trans
cg16582255_ENSG00000231424	0.000604918	0.000789297	-0.405210449	0.405210449	M1	Male	trans
cg17522386_IGKJ4	0.000604919	0.000789297	-0.891670474	0.891670474	M1	Male	trans
cg16993108_ENSG00000111788	0.000604919	0.000789297	-0.447267548	0.447267548	M1	Male	trans
cg26015513_AMBN	0.00060492	0.000789297	-0.288268727	0.288268727	M1	Male	trans
cg18452169_C1orf220	0.000604923	0.000789297	-0.944779777	0.944779777	M1	Male	trans
cg03199926_CDC25B	0.000604925	0.000789297	-0.499176836	0.499176836	M1	Male	trans
cg15018132_LINC00159	0.000604925	0.000789297	-0.480100673	0.480100673	M1	Male	trans
cg25212717_C2CD4C	0.000604928	0.000789297	-0.348580976	0.348580976	M1	Male	trans
cg08941533_NNAT	0.00060493	0.000789297	0.709855706	0.709855706	M1	Male	trans
cg22795583_SRM	0.000604933	0.000789297	0.773794672	0.773794672	M1	Male	trans
cg07022959_ZNF30	0.000604935	0.000789297	-0.42604506	0.42604506	M1	Male	trans
cg21805228_ENSG00000213690	0.000604937	0.000789297	-0.367025904	0.367025904	M1	Male	trans
cg20381404_ENSG00000233968	0.000604937	0.000789297	0.302895775	0.302895775	M1	Male	trans
cg17764057_ENSG00000237297	0.000604938	0.000789297	-0.499863105	0.499863105	M1	Male	trans
cg17181840_ENSG00000232806	0.000604941	0.000789297	-0.590508665	0.590508665	M1	Male	trans
cg09369124_P2RX2	0.000604945	0.000789297	0.651869158	0.651869158	M1	Male	trans
cg26704293_ACTBP12	0.000604946	0.000789297	0.853537446	0.853537446	M1	Male	trans
cg26704293_MTND5P18	0.000604946	0.000789297	0.853537446	0.853537446	M1	Male	trans
cg26704293_RN7SL868P	0.000604946	0.000789297	0.853537446	0.853537446	M1	Male	trans
cg26704293_MTND1P2	0.000604946	0.000789297	0.853537446	0.853537446	M1	Male	trans
cg26704293_H3P29	0.000604946	0.000789297	0.853537446	0.853537446	M1	Male	trans
cg26704293_SKP2P1	0.000604946	0.000789297	0.853537446	0.853537446	M1	Male	trans
cg26704293_CTNNA2-AS1	0.000604946	0.000789297	0.325723878	0.325723878	M1	Male	trans
cg26704293_RNU6-169P	0.000604946	0.000789297	0.76569921	0.76569921	M1	Male	trans
cg26704293_MIR218-2	0.000604946	0.000789297	0.76387349	0.76387349	M1	Male	trans
cg26704293_FUNDC2P3	0.000604946	0.000789297	0.496481437	0.496481437	M1	Male	trans
cg26704293_ZNF734P	0.000604946	0.000789297	0.819993851	0.819993851	M1	Male	trans
cg26704293_LINC02247	0.000604946	0.000789297	0.496481437	0.496481437	M1	Male	trans
cg26704293_SPEM1	0.000604946	0.000789297	0.748735196	0.748735196	M1	Male	trans
cg26704293_NEK2P2	0.000604946	0.000789297	0.204717101	0.204717101	M1	Male	trans
cg26704293_SMSP1	0.000604946	0.000789297	0.496481437	0.496481437	M1	Male	trans
cg26704293_ENSG00000227679	0.000604946	0.000789297	0.084992507	0.084992507	M1	Male	trans
cg26704293_CT45A5	0.000604946	0.000789297	0.198225279	0.198225279	M1	Male	trans
cg26704293_ENSG00000232897	0.000604946	0.000789297	0.147265433	0.147265433	M1	Male	trans
cg26704293_LINC02778	0.000604946	0.000789297	0.545099102	0.545099102	M1	Male	trans
cg26704293_MTND5P29	0.000604946	0.000789297	0.605789953	0.605789953	M1	Male	trans
cg26704293_LINC02433	0.000604946	0.000789297	0.382849605	0.382849605	M1	Male	trans
cg26704293_ASB10	0.000604946	0.000789297	0.382849605	0.382849605	M1	Male	trans
cg26704293_SORCS3	0.000604946	0.000789297	0.521417008	0.521417008	M1	Male	trans
cg26704293_IGF2-AS	0.000604946	0.000789297	0.382849605	0.382849605	M1	Male	trans
cg26704293_ENSG00000230432	0.000604946	0.000789297	0.382849605	0.382849605	M1	Male	trans
cg26704293_ENSG00000230621	0.000604946	0.000789297	0.605789953	0.605789953	M1	Male	trans
cg26704293_NDUFS5P2	0.000604946	0.000789297	0.431591122	0.431591122	M1	Male	trans
cg26704293_LINC01114	0.000604946	0.000789297	0.172141601	0.172141601	M1	Male	trans
cg26704293_RNA5SP113	0.000604946	0.000789297	0.260708504	0.260708504	M1	Male	trans
cg26704293_BHLHA9	0.000604946	0.000789297	0.355093042	0.355093042	M1	Male	trans
cg26704293_PHOX2B	0.000604946	0.000789297	0.207374991	0.207374991	M1	Male	trans
cg08894280_UNC80	0.00060495	0.000789297	-0.89197253	0.89197253	M1	Male	trans
cg17818792_SHPK	0.000604956	0.000789297	0.32795873	0.32795873	M1	Male	trans
cg22052629_MSRB3	0.000604958	0.000789297	-0.23882648	0.23882648	M1	Male	trans
cg00288945_OR10H5	0.000604958	0.000789297	-0.039273715	0.039273715	M1	Male	trans
cg15701795_TRMT61A	0.000604958	0.000789297	-0.71254455	0.71254455	M1	Male	trans
cg10958924_RNASEH1-AS1	0.00060496	0.000789297	0.582050445	0.582050445	M1	Male	trans
cg10520070_SNORD81	0.000604962	0.000789297	-0.576040619	0.576040619	M1	Male	trans
cg06302718_MTCO2P5	0.000604962	0.000789297	-0.412146382	0.412146382	M1	Male	trans
cg27070445_ENSG00000230807	0.000604963	0.000789297	-0.39333794	0.39333794	M1	Male	trans
cg25317319_PRR15	0.000604963	0.000789297	-0.644055506	0.644055506	M1	Male	trans
cg18626502_CRYGFP	0.000604965	0.000789297	-0.90646285	0.90646285	M1	Male	trans
cg13598219_FAM66E	0.000604968	0.000789297	-0.98613227	0.98613227	M1	Male	trans
cg14042541_TSPEAR-AS1	0.00060497	0.000789297	0.368204745	0.368204745	M1	Male	trans
cg08426938_TEX14	0.000604971	0.000789297	-0.431522898	0.431522898	M1	Male	trans
cg15251010_PBX3	0.000604971	0.000789297	-0.851001517	0.851001517	M1	Male	trans
cg19046167_GEM	0.000604971	0.000789297	0.441348466	0.441348466	M1	Male	trans
cg13229245_OGFOD1	0.000604972	0.000789297	0.29623793	0.29623793	M1	Male	trans
cg12852285_KITLG	0.000604972	0.000789297	-0.491270973	0.491270973	M1	Male	trans
cg11382248_HLFP1	0.000604973	0.000789297	-0.529339811	0.529339811	M1	Male	trans
cg07173275_ENSG00000228572	0.000604974	0.000789297	-0.767031378	0.767031378	M1	Male	trans
cg17759274_ENSG00000177359	0.000604974	0.000789297	-0.768139861	0.768139861	M1	Male	trans
cg05385299_MAGI2	0.000604977	0.000789297	-0.435545842	0.435545842	M1	Male	trans
cg10277195_DEFB107B	0.000604978	0.000789297	0.365596808	0.365596808	M1	Male	trans
cg10277195_RN7SKP32	0.000604978	0.000789297	0.246920598	0.246920598	M1	Male	trans
cg10277195_MTND1P20	0.000604978	0.000789297	0.200499766	0.200499766	M1	Male	trans
cg10277195_KRTAP20-2	0.000604978	0.000789297	0.39088104	0.39088104	M1	Male	trans
cg10277195_ENSG00000224136	0.000604978	0.000789297	0.456831154	0.456831154	M1	Male	trans
cg10277195_ENSG00000224700	0.000604978	0.000789297	0.651793306	0.651793306	M1	Male	trans
cg10277195_LINC01345	0.000604978	0.000789297	0.362172096	0.362172096	M1	Male	trans
cg10277195_LINC01672	0.000604978	0.000789297	0.815073496	0.815073496	M1	Male	trans
cg10277195_RPS12P10	0.000604978	0.000789297	0.412141829	0.412141829	M1	Male	trans
cg10277195_RPL13AP	0.000604978	0.000789297	0.474107917	0.474107917	M1	Male	trans
cg10277195_DEFB107A	0.000604978	0.000789297	0.178748518	0.178748518	M1	Male	trans
cg10277195_NTM-IT	0.000604978	0.000789297	0.578490536	0.578490536	M1	Male	trans
cg10277195_OR4F13P	0.000604978	0.000789297	0.412141829	0.412141829	M1	Male	trans
cg10277195_RN7SL70P	0.000604978	0.000789297	0.474107917	0.474107917	M1	Male	trans
cg10277195_ENSG00000212377	0.000604978	0.000789297	0.815073496	0.815073496	M1	Male	trans
cg10277195_ASS1P6	0.000604978	0.000789297	0.815073496	0.815073496	M1	Male	trans
cg10277195_ENSG00000217178	0.000604978	0.000789297	0.815073496	0.815073496	M1	Male	trans
cg10277195_ENSG00000231931	0.000604978	0.000789297	0.815073496	0.815073496	M1	Male	trans
cg10277195_ENSG00000233193	0.000604978	0.000789297	0.578490536	0.578490536	M1	Male	trans
cg10277195_ENSG00000235581	0.000604978	0.000789297	0.578490536	0.578490536	M1	Male	trans
cg10277195_ENSG00000237377	0.000604978	0.000789297	0.578490536	0.578490536	M1	Male	trans
cg10277195_ENSG00000237439	0.000604978	0.000789297	0.815073496	0.815073496	M1	Male	trans
cg10277195_ENSG00000241105	0.000604978	0.000789297	0.578490536	0.578490536	M1	Male	trans
cg10277195_RNU1-32P	0.000604978	0.000789297	0.474107917	0.474107917	M1	Male	trans
cg10277195_ENSG00000232172	0.000604978	0.000789297	0.095865203	0.095865203	M1	Male	trans
cg09116399_MIR219A1	0.000604978	0.000789297	0.729480112	0.729480112	M1	Male	trans
cg04517903_TMBIM1	0.00060498	0.000789297	0.475885764	0.475885764	M1	Male	trans
cg10669142_PKLR	0.000604981	0.000789298	0.771666892	0.771666892	M1	Male	trans
cg00618271_ENSG00000224992	0.000604982	0.000789298	-0.57316849	0.57316849	M1	Male	trans
cg06772671_VSIG4	0.000604983	0.000789299	0.658222992	0.658222992	M1	Male	trans
cg01329519_RNU7-185P	0.000604984	0.000789299	0.706736466	0.706736466	M1	Male	trans
cg23290207_CHI3L2	0.000604986	0.0007893	0.81958162	0.81958162	M1	Male	trans
cg00171290_ENSG00000241169	0.000604986	0.0007893	-1.726613077	1.726613077	M1	Male	trans
cg13370086_ZNF146	0.000604988	0.000789301	-0.705545386	0.705545386	M1	Male	trans
cg08398005_TGM3	0.000604988	0.000789301	-0.36160668	0.36160668	M1	Male	trans
cg00270291_ABHD17B	0.000604992	0.000789303	0.404156983	0.404156983	M1	Male	trans
cg04001978_RPSAP49	0.000604992	0.000789303	-0.584847788	0.584847788	M1	Male	trans
cg03669282_GKN1	0.000604992	0.000789303	0.643006749	0.643006749	M1	Male	trans
cg12664613_DAZL	0.000604992	0.000789303	-0.775314557	0.775314557	M1	Male	trans
cg00986162_ENSG00000220986	0.000604997	0.000789306	-0.91007189	0.91007189	M1	Male	trans
cg16064295_SF3B3	0.000604997	0.000789306	-0.636509223	0.636509223	M1	Male	trans
cg02055265_MYOZ3	0.000604997	0.000789306	-0.981080877	0.981080877	M1	Male	trans
cg19982758_LIN28B	0.000604998	0.000789306	-0.774361739	0.774361739	M1	Male	trans
cg00592410_TNFRSF8	0.000604999	0.000789306	-0.345136024	0.345136024	M1	Male	trans
cg21780600_ENSG00000233539	0.000604999	0.000789306	-0.659508415	0.659508415	M1	Male	trans
cg09588157_RNA5SP435	0.000605002	0.000789309	-1.222241363	1.222241363	M1	Male	trans
cg23831217_RUNX1T1	0.000605003	0.000789309	-0.300497451	0.300497451	M1	Male	trans
cg07601093_CAPRIN1	0.000605004	0.000789309	0.78579711	0.78579711	M1	Male	trans
cg04599643_NOTCH2P1	0.000605004	0.000789309	-0.389679646	0.389679646	M1	Male	trans
cg16645815_HNRNPA1P53	0.000605006	0.000789311	-0.503765932	0.503765932	M1	Male	trans
cg01047555_MIR4500HG	0.000605008	0.000789312	-0.495332486	0.495332486	M1	Male	trans
cg08324397_ADGB	0.000605012	0.000789315	0.520951978	0.520951978	M1	Male	trans
cg09998151_Y_RNA	0.000605012	0.000789315	0.576185401	0.576185401	M1	Male	trans
cg27390524_GIP	0.000605013	0.000789315	-0.476494716	0.476494716	M1	Male	trans
cg21546742_KCNE1	0.000605014	0.000789315	-0.451804898	0.451804898	M1	Male	trans
cg13519061_RPL23AP54	0.000605015	0.000789315	0.42363761	0.42363761	M1	Male	trans
cg12044337_PTGER4P2	0.000605015	0.000789315	-0.542685464	0.542685464	M1	Male	trans
cg10039163_IL6	0.000605015	0.000789315	-0.553717346	0.553717346	M1	Male	trans
cg15349274_LINC02096	0.000605016	0.000789315	-0.32984187	0.32984187	M1	Male	trans
cg03803610_U8	0.000605016	0.000789315	0.583674209	0.583674209	M1	Male	trans
cg11086960_FIGNL1	0.000605018	0.000789316	-0.637822144	0.637822144	M1	Male	trans
cg15681326_ENSG00000223393	0.00060502	0.000789318	-0.876498093	0.876498093	M1	Male	trans
cg03431957_E2F6P2	0.000605022	0.000789319	-0.407231218	0.407231218	M1	Male	trans
cg13884871_ENSG00000233423	0.000605023	0.000789319	1.025980885	1.025980885	M1	Male	trans
cg19996272_CCL17	0.000605024	0.000789319	0.613955286	0.613955286	M1	Male	trans
cg25138752_ZIC5	0.000605028	0.000789323	-0.862263957	0.862263957	M1	Male	trans
cg13494168_ENSG00000238485	0.000605028	0.000789323	-0.430672862	0.430672862	M1	Male	trans
cg07096305_UBXN2B	0.00060503	0.000789324	0.503282472	0.503282472	M1	Male	trans
cg21381594_GPR32	0.00060503	0.000789324	0.434579183	0.434579183	M1	Male	trans
cg23398596_DKK2	0.000605031	0.000789324	-0.667412916	0.667412916	M1	Male	trans
cg02177951_MGARP	0.000605033	0.000789326	0.361668729	0.361668729	M1	Male	trans
cg22052629_BARD1	0.000605035	0.000789326	-0.488030844	0.488030844	M1	Male	trans
cg11056334_FAM98A	0.000605035	0.000789326	-0.329639882	0.329639882	M1	Male	trans
cg21840153_SLC26A7	0.000605035	0.000789326	-0.67965382	0.67965382	M1	Male	trans
cg22816913_TNFRSF11B	0.000605037	0.000789328	-0.564007245	0.564007245	M1	Male	trans
cg02030331_PCYT1B	0.000605038	0.000789328	-0.664547685	0.664547685	M1	Male	trans
cg07294624_OR10D1P	0.000605039	0.000789328	-0.61050267	0.61050267	M1	Male	trans
cg08333487_HOXB9	0.00060504	0.000789328	-0.816515915	0.816515915	M1	Male	trans
cg20821566_PPAT	0.00060504	0.000789328	-0.52324576	0.52324576	M1	Male	trans
cg27042091_ENSG00000203496	0.000605041	0.000789329	0.618829657	0.618829657	M1	Male	trans
cg06889339_ENSG00000214144	0.000605042	0.000789329	0.494511811	0.494511811	M1	Male	trans
cg26985471_TMOD1	0.000605042	0.000789329	-0.515398326	0.515398326	M1	Male	trans
cg25740652_MACO1	0.000605044	0.00078933	0.568072814	0.568072814	M1	Male	trans
cg02782331_HPGD	0.000605048	0.000789334	-0.609918024	0.609918024	M1	Male	trans
cg02792740_TXNL4B	0.000605052	0.000789339	0.454189049	0.454189049	M1	Male	trans
cg17337807_RPIA	0.000605053	0.000789339	-0.654232152	0.654232152	M1	Male	trans
cg23696886_RPL23AP12	0.000605055	0.00078934	-0.609735922	0.609735922	M1	Male	trans
cg04060288_SLC44A3	0.000605057	0.000789343	-0.753179268	0.753179268	M1	Male	trans
cg00038877_P3H2-AS1	0.000605062	0.000789348	0.606844243	0.606844243	M1	Male	trans
cg22539670_KIF26B-AS1	0.000605064	0.000789349	-0.614557963	0.614557963	M1	Male	trans
cg06647721_ENSG00000227224	0.000605069	0.000789355	-1.018631988	1.018631988	M1	Male	trans
cg18343899_KRT8P25	0.00060507	0.000789355	-0.645598265	0.645598265	M1	Male	trans
cg19703425_PMS2P3	0.000605071	0.000789355	-0.811731774	0.811731774	M1	Male	trans
cg24267358_OR10J3	0.000605072	0.000789355	1.133342513	1.133342513	M1	Male	trans
cg16977073_LINC00943	0.000605072	0.000789355	-0.323508196	0.323508196	M1	Male	trans
cg23131393_ZNF596	0.000605073	0.000789355	-0.53736986	0.53736986	M1	Male	trans
cg21400562_IL1RAPL2	0.000605073	0.000789355	-0.71589845	0.71589845	M1	Male	trans
cg09483607_VKORC1L1	0.000605074	0.000789355	-0.565559723	0.565559723	M1	Male	trans
cg15113413_AMY2B	0.000605076	0.000789358	-0.89983422	0.89983422	M1	Male	trans
cg07274572_ENSG00000222031	0.00060508	0.000789362	0.655854978	0.655854978	M1	Male	trans
cg12932951_ENSG00000204398	0.000605081	0.000789362	-0.851949825	0.851949825	M1	Male	trans
cg07326620_LSM10	0.000605084	0.000789366	-0.40381107	0.40381107	M1	Male	trans
cg09073539_RAB30	0.000605087	0.000789369	-0.632439819	0.632439819	M1	Male	trans
cg03348901_RNASEK-C17orf49	0.000605091	0.000789372	0.283305704	0.283305704	M1	Male	trans
cg20695805_DCDC2C	0.000605092	0.000789372	0.576076329	0.576076329	M1	Male	trans
cg01651915_ENSG00000217514	0.000605092	0.000789372	0.824445631	0.824445631	M1	Male	trans
cg10725441_MIR328	0.000605093	0.000789372	-0.68389256	0.68389256	M1	Male	trans
cg15278888_CD248	0.000605094	0.000789372	-0.728456648	0.728456648	M1	Male	trans
cg02695042_KCNT1	0.000605094	0.000789372	0.443200966	0.443200966	M1	Male	trans
cg02736186_PDX1	0.000605098	0.000789376	-1.030496723	1.030496723	M1	Male	trans
cg05201287_MIR625	0.000605098	0.000789376	-0.533996816	0.533996816	M1	Male	trans
cg19776984_OR10AB1P	0.000605099	0.000789376	-0.794271981	0.794271981	M1	Male	trans
cg12163800_STRADB	0.000605101	0.000789376	-2.401628103	2.401628103	M1	Male	trans
cg21479603_RNU1-98P	0.000605101	0.000789376	-0.461370191	0.461370191	M1	Male	trans
cg20381798_CYP26C1	0.000605101	0.000789376	1.395128777	1.395128777	M1	Male	trans
cg14113853_KRT18P52	0.000605102	0.000789376	0.673894561	0.673894561	M1	Male	trans
cg01851608_CD58	0.000605104	0.000789376	-0.538220101	0.538220101	M1	Male	trans
cg26720125_ENSG00000231119	0.000605104	0.000789376	0.572940599	0.572940599	M1	Male	trans
cg04782982_DAPK2	0.000605104	0.000789376	0.480210558	0.480210558	M1	Male	trans
cg17376853_ENSG00000231918	0.000605105	0.000789376	0.545806793	0.545806793	M1	Male	trans
cg07850274_ACSL6	0.000605106	0.000789378	-0.308692226	0.308692226	M1	Male	trans
cg02363010_SDR39U1	0.000605109	0.00078938	0.62537067	0.62537067	M1	Male	trans
cg27084310_H3P11	0.000605111	0.000789381	0.749051448	0.749051448	M1	Male	trans
cg26897236_ZER1	0.000605111	0.000789381	-0.988470396	0.988470396	M1	Male	trans
cg07264993_PUM3	0.000605112	0.000789381	-0.435208176	0.435208176	M1	Male	trans
cg00939032_ANPEP	0.000605113	0.000789382	0.546668159	0.546668159	M1	Male	trans
cg01974213_ENSG00000228739	0.000605116	0.000789385	0.611049625	0.611049625	M1	Male	trans
cg06803261_SNORD68	0.000605119	0.000789386	-0.479534534	0.479534534	M1	Male	trans
cg07711085_ZC3H11A	0.000605119	0.000789386	0.530248479	0.530248479	M1	Male	trans
cg24406917_RAET1K	0.00060512	0.000789386	0.642327006	0.642327006	M1	Male	trans
cg11482606_RPL35P5	0.000605121	0.000789386	-0.290826556	0.290826556	M1	Male	trans
cg21252088_TMOD4	0.000605121	0.000789386	0.744756536	0.744756536	M1	Male	trans
cg22797031_GPR143	0.000605123	0.000789388	-0.487371085	0.487371085	M1	Male	trans
cg08926056_IL1R2	0.000605123	0.000789388	0.212175135	0.212175135	M1	Male	trans
cg11638878_KRT8P14	0.000605124	0.000789388	0.523461638	0.523461638	M1	Male	trans
cg07920092_ADGRB2	0.000605125	0.000789388	0.644951514	0.644951514	M1	Male	trans
cg16391801_REN	0.000605126	0.000789388	-0.4019112	0.4019112	M1	Male	trans
cg17324671_ABI3BP	0.000605128	0.00078939	-0.57775781	0.57775781	M1	Male	trans
cg27292619_RET	0.000605131	0.000789393	-0.570178763	0.570178763	M1	Male	trans
cg05133155_PCYT1B-AS1	0.000605131	0.000789393	-0.436323548	0.436323548	M1	Male	trans
cg10039163_SLC5A4-AS1	0.000605132	0.000789393	-0.644954368	0.644954368	M1	Male	trans
cg00161114_ENSG00000205236	0.000605133	0.000789393	0.424365548	0.424365548	M1	Male	trans
cg08838447_ENO3	0.000605133	0.000789393	-0.408384424	0.408384424	M1	Male	trans
cg02077688_COL6A6	0.000605134	0.000789393	-0.697242357	0.697242357	M1	Male	trans
cg04387068_RPS20P1	0.000605136	0.000789393	0.734839838	0.734839838	M1	Male	trans
cg21131671_LIN28B-AS1	0.000605136	0.000789393	0.763779136	0.763779136	M1	Male	trans
cg01354090_CCR3	0.000605137	0.000789393	-0.327443816	0.327443816	M1	Male	trans
cg02332174_LINC00362	0.000605137	0.000789393	-0.776070516	0.776070516	M1	Male	trans
cg03575231_ENSG00000204814	0.000605138	0.000789394	1.08330113	1.08330113	M1	Male	trans
cg04837653_RPS27AP14	0.00060514	0.000789395	-0.490240777	0.490240777	M1	Male	trans
cg27342587_ABI3	0.00060514	0.000789395	0.460161031	0.460161031	M1	Male	trans
cg12420787_RPSAP28	0.000605141	0.000789396	-0.823869222	0.823869222	M1	Male	trans
cg11724156_FGG	0.000605142	0.000789396	-0.260506784	0.260506784	M1	Male	trans
cg05970080_IFNWP4	0.000605148	0.000789401	-0.694189062	0.694189062	M1	Male	trans
cg09080909_RNY1	0.000605148	0.000789401	-0.535585829	0.535585829	M1	Male	trans
cg17365391_ZNF876P	0.000605149	0.000789401	-0.496020842	0.496020842	M1	Male	trans
cg10321460_PKDCC	0.00060515	0.000789401	0.580276816	0.580276816	M1	Male	trans
cg10730421_TMEM239	0.00060515	0.000789401	0.477029409	0.477029409	M1	Male	trans
cg16064295_RBBP7	0.00060515	0.000789401	-0.656794023	0.656794023	M1	Male	trans
cg10689689_PSRC1	0.000605151	0.000789402	-0.473257052	0.473257052	M1	Male	trans
cg00999469_DNAJC16	0.000605152	0.000789402	0.684379332	0.684379332	M1	Male	trans
cg13229245_ANKRD17	0.000605153	0.000789402	0.31881188	0.31881188	M1	Male	trans
cg03416459_ENSG00000205236	0.000605154	0.000789402	0.493199707	0.493199707	M1	Male	trans
cg20945531_LDHAP2	0.000605158	0.000789406	-0.480267482	0.480267482	M1	Male	trans
cg07096305_SMS	0.000605158	0.000789406	0.466855017	0.466855017	M1	Male	trans
cg01354206_RN7SKP257	0.00060516	0.000789406	-0.471684555	0.471684555	M1	Male	trans
cg03881934_PABPC4	0.00060516	0.000789406	-0.853232281	0.853232281	M1	Male	trans
cg15025375_LINC02798	0.000605161	0.000789407	-0.473849148	0.473849148	M1	Male	trans
cg01512132_FAM167A-AS1	0.000605162	0.000789407	-0.798390856	0.798390856	M1	Male	trans
cg23027179_RN7SL668P	0.000605162	0.000789407	-0.487351083	0.487351083	M1	Male	trans
cg10956335_MED15P9	0.000605164	0.000789407	-0.821896726	0.821896726	M1	Male	trans
cg05279330_RNA5SP152	0.000605164	0.000789407	-0.499570582	0.499570582	M1	Male	trans
cg13728604_LPL	0.000605165	0.000789407	-0.564495828	0.564495828	M1	Male	trans
cg00572650_TTC21A	0.000605165	0.000789407	-0.781111776	0.781111776	M1	Male	trans
cg12395926_ZDHHC5	0.000605165	0.000789407	0.500818412	0.500818412	M1	Male	trans
cg07850274_MYL12A	0.000605168	0.000789409	-0.582138303	0.582138303	M1	Male	trans
cg20750932_CABLES2	0.000605169	0.00078941	-0.486207038	0.486207038	M1	Male	trans
cg06469326_GLYATL3	0.000605172	0.000789413	-0.029369622	0.029369622	M1	Male	trans
cg09272186_SLC25A16	0.000605174	0.000789414	1.078416303	1.078416303	M1	Male	trans
cg14267705_GTDC1	0.000605175	0.000789414	-0.704938379	0.704938379	M1	Male	trans
cg17180012_BANF1P4	0.000605175	0.000789414	0.433189374	0.433189374	M1	Male	trans
cg23710890_HAPLN1	0.000605175	0.000789414	0.679140509	0.679140509	M1	Male	trans
cg18647449_FAM83G	0.000605182	0.000789421	0.323498081	0.323498081	M1	Male	trans
cg04269043_TPCN2	0.000605186	0.000789425	0.467742773	0.467742773	M1	Male	trans
cg22653140_SRRM3	0.000605187	0.000789425	0.400157129	0.400157129	M1	Male	trans
cg08656369_DPP10-AS2	0.000605188	0.000789425	-0.241550011	0.241550011	M1	Male	trans
cg12717664_HS6ST3	0.000605188	0.000789425	-0.53360339	0.53360339	M1	Male	trans
cg14867071_RNF14P4	0.000605188	0.000789425	0.584833363	0.584833363	M1	Male	trans
cg10897282_PARD3	0.000605192	0.000789429	-0.465933145	0.465933145	M1	Male	trans
cg21625068_ENSG00000233109	0.000605193	0.00078943	0.342645366	0.342645366	M1	Male	trans
cg26788903_MIR1290	0.000605196	0.000789433	-0.700249048	0.700249048	M1	Male	trans
cg13127920_ENSG00000228719	0.000605199	0.000789435	-0.258090874	0.258090874	M1	Male	trans
cg08866794_CAPN10	0.0006052	0.000789435	0.414732557	0.414732557	M1	Male	trans
cg23183144_GOT1L1	0.000605202	0.000789436	-0.431352814	0.431352814	M1	Male	trans
cg24330793_TGM2	0.000605202	0.000789436	0.42203693	0.42203693	M1	Male	trans
cg24230904_ENSG00000241357	0.000605203	0.000789436	-0.440181495	0.440181495	M1	Male	trans
cg01727128_SYT5	0.000605203	0.000789436	-0.565506435	0.565506435	M1	Male	trans
cg10905736_SOX10	0.000605205	0.000789436	-0.367727651	0.367727651	M1	Male	trans
cg25584466_ENSG00000241057	0.000605206	0.000789436	0.456571181	0.456571181	M1	Male	trans
cg10043085_SMARCE1P5	0.000605208	0.000789436	-1.041747288	1.041747288	M1	Male	trans
cg00687306_OR5K1	0.000605208	0.000789436	0.111175154	0.111175154	M1	Male	trans
cg10064029_KREMEN1	0.000605209	0.000789436	-0.832489264	0.832489264	M1	Male	trans
cg24711324_TCEA1	0.000605209	0.000789436	-0.46880362	0.46880362	M1	Male	trans
cg23383887_ERICH2	0.00060521	0.000789436	-0.74837667	0.74837667	M1	Male	trans
cg22791879_RASAL1	0.000605212	0.000789436	-0.485389602	0.485389602	M1	Male	trans
cg03958058_KIF28P	0.000605215	0.000789436	-0.419308667	0.419308667	M1	Male	trans
cg15837086_SPRR1A	0.000605218	0.000789436	0.389435979	0.389435979	M1	Male	trans
cg16413428_ENSG00000243181	0.000605218	0.000789436	-0.667110627	0.667110627	M1	Male	trans
cg19010807_RHOBTB1	0.000605219	0.000789436	-0.796114656	0.796114656	M1	Male	trans
cg15696658_HAUS8	0.00060522	0.000789436	0.559425179	0.559425179	M1	Male	trans
cg16324445_FLG	0.000605222	0.000789436	0.351414223	0.351414223	M1	Male	trans
cg19148440_SNORD36B	0.000605226	0.000789436	0.021943272	0.021943272	M1	Male	trans
cg19148440_ENSG00000229288	0.000605226	0.000789436	0.169785093	0.169785093	M1	Male	trans
cg19148440_RPS15AP7	0.000605226	0.000789436	0.506510491	0.506510491	M1	Male	trans
cg19148440_LINC01867	0.000605226	0.000789436	0.21156402	0.21156402	M1	Male	trans
cg19148440_OR4B1	0.000605226	0.000789436	0.292189968	0.292189968	M1	Male	trans
cg19148440_ENSG00000223563	0.000605226	0.000789436	0.208797765	0.208797765	M1	Male	trans
cg19148440_RPL37P11	0.000605226	0.000789436	0.618027067	0.618027067	M1	Male	trans
cg19148440_RNU6-910P	0.000605226	0.000789436	0.618027067	0.618027067	M1	Male	trans
cg19148440_DEFB130D	0.000605226	0.000789436	0.870779124	0.870779124	M1	Male	trans
cg19148440_VN1R36P	0.000605226	0.000789436	0.357709027	0.357709027	M1	Male	trans
cg19148440_SNORD115-15	0.000605226	0.000789436	0.245433762	0.245433762	M1	Male	trans
cg19148440_BOLA2	0.000605226	0.000789436	0.870779124	0.870779124	M1	Male	trans
cg19148440_SLC35G4	0.000605226	0.000789436	0.870779124	0.870779124	M1	Male	trans
cg19148440_KRT18P2	0.000605226	0.000789436	0.620618083	0.620618083	M1	Male	trans
cg19148440_ENSG00000228365	0.000605226	0.000789436	0.153951275	0.153951275	M1	Male	trans
cg19148440_ENSG00000230015	0.000605226	0.000789436	0.584379937	0.584379937	M1	Male	trans
cg19148440_ENSG00000233407	0.000605226	0.000789436	0.440309374	0.440309374	M1	Male	trans
cg27645294_ENSG00000239323	0.000605226	0.000789436	-0.844634143	0.844634143	M1	Male	trans
cg10991855_ENSG00000202343	0.000605228	0.000789437	-0.513249544	0.513249544	M1	Male	trans
cg07830906_GIP	0.000605233	0.000789442	-0.529963244	0.529963244	M1	Male	trans
cg15888274_DEFB134	0.000605241	0.000789452	-0.845074857	0.845074857	M1	Male	trans
cg07405255_LINC00888	0.000605241	0.000789452	-0.778296865	0.778296865	M1	Male	trans
cg10989690_SKIDA1	0.000605244	0.000789453	-0.353024417	0.353024417	M1	Male	trans
cg05818000_GFRA1	0.000605244	0.000789453	-0.420780884	0.420780884	M1	Male	trans
cg01572891_LINC02052	0.000605245	0.000789453	-0.622478702	0.622478702	M1	Male	trans
cg17219660_HOMER2	0.000605247	0.000789454	0.45779716	0.45779716	M1	Male	trans
cg04479876_MDH1B	0.000605247	0.000789454	0.469104889	0.469104889	M1	Male	trans
cg00224650_MCCD1	0.00060525	0.000789456	0.738520058	0.738520058	M1	Male	trans
cg15701795_MAP2K2	0.00060525	0.000789456	-0.74674291	0.74674291	M1	Male	trans
cg07330196_UPRT	0.000605251	0.000789457	-0.677932203	0.677932203	M1	Male	trans
cg25258233_DEPDC1P2	0.000605252	0.000789457	-0.741615385	0.741615385	M1	Male	trans
cg22451782_MTND4P31	0.000605254	0.000789458	-0.621144496	0.621144496	M1	Male	trans
cg07330196_CEBPZ	0.000605254	0.000789458	-0.667394533	0.667394533	M1	Male	trans
cg27245817_EIF3L	0.000605255	0.000789458	-0.575953905	0.575953905	M1	Male	trans
cg03591123_NOL4	0.000605257	0.00078946	-0.090576422	0.090576422	M1	Male	trans
cg20415947_ENSG00000234503	0.000605258	0.000789461	-0.485225265	0.485225265	M1	Male	trans
cg11760280_ENSG00000231496	0.000605261	0.000789464	-0.343328996	0.343328996	M1	Male	trans
cg09495418_CHIAP1	0.000605262	0.000789464	-0.559997062	0.559997062	M1	Male	trans
cg09162333_PABPC5-AS1	0.000605263	0.000789464	0.831395756	0.831395756	M1	Male	trans
cg15532012_LMAN1L	0.000605264	0.000789464	0.554059503	0.554059503	M1	Male	trans
cg11074266_ENSG00000237798	0.000605265	0.000789465	0.568315056	0.568315056	M1	Male	trans
cg10099957_BMPR1B	0.000605266	0.000789465	-0.573707221	0.573707221	M1	Male	trans
cg17761990_ENSG00000176349	0.000605267	0.000789465	0.458615094	0.458615094	M1	Male	trans
cg10801331_LURAP1L-AS1	0.000605268	0.000789466	-1.15766464	1.15766464	M1	Male	trans
cg05055216_RPS20P33	0.000605269	0.000789467	-0.571708926	0.571708926	M1	Male	trans
cg27102378_IL12A	0.00060527	0.000789467	-0.513118884	0.513118884	M1	Male	trans
cg06204531_PNMT	0.000605272	0.000789469	0.735326927	0.735326927	M1	Male	trans
cg22791879_CLCN2	0.000605273	0.000789469	-0.445907487	0.445907487	M1	Male	trans
cg17365391_ZNF382	0.000605276	0.000789472	-0.526278301	0.526278301	M1	Male	trans
cg21744417_INKA2	0.000605277	0.000789472	-0.236928471	0.236928471	M1	Male	trans
cg17508302_TEX45	0.000605277	0.000789472	0.486532617	0.486532617	M1	Male	trans
cg08661992_LINC02027	0.000605279	0.000789473	-0.605183895	0.605183895	M1	Male	trans
cg02922689_FAM222A	0.00060528	0.000789474	0.476158953	0.476158953	M1	Male	trans
cg14357008_ENSG00000179131	0.000605283	0.000789477	-0.390238109	0.390238109	M1	Male	trans
cg16220369_SOX1	0.000605284	0.000789477	-0.420302103	0.420302103	M1	Male	trans
cg19862307_SBF1	0.000605284	0.000789477	0.499929406	0.499929406	M1	Male	trans
cg20112827_SLFN11	0.000605285	0.000789477	0.416675905	0.416675905	M1	Male	trans
cg16080175_FN1	0.000605289	0.000789481	-0.355125668	0.355125668	M1	Male	trans
cg07096305_MAPK9	0.000605289	0.000789481	0.476296679	0.476296679	M1	Male	trans
cg07357091_NAGPA	0.000605291	0.000789482	0.398873164	0.398873164	M1	Male	trans
cg23290207_TRAF5	0.000605293	0.000789484	0.668741328	0.668741328	M1	Male	trans
cg00146756_PCSK2	0.000605295	0.000789485	-0.649352087	0.649352087	M1	Male	trans
cg20080231_ZNF890P	0.000605296	0.000789485	0.671225574	0.671225574	M1	Male	trans
cg12163800_KPNA3	0.000605296	0.000789485	-2.23525659	2.23525659	M1	Male	trans
cg04768387_ENSG00000243038	0.000605299	0.000789488	-0.685894442	0.685894442	M1	Male	trans
cg07784793_ENSG00000225087	0.000605302	0.000789491	-0.452174208	0.452174208	M1	Male	trans
cg10815253_DNMT3A	0.000605303	0.000789491	-0.490092647	0.490092647	M1	Male	trans
cg08827342_MTCO1P53	0.000605304	0.000789492	-0.681621153	0.681621153	M1	Male	trans
cg09830308_ADH5	0.000605305	0.000789492	0.378898333	0.378898333	M1	Male	trans
cg05824180_TNS2	0.000605305	0.000789492	-0.800428699	0.800428699	M1	Male	trans
cg09150550_GCNT4	0.000605306	0.000789492	0.495255485	0.495255485	M1	Male	trans
cg02080116_RNA5SP174	0.000605307	0.000789492	-0.470474356	0.470474356	M1	Male	trans
cg16490877_FBP1	0.000605309	0.000789494	0.659917409	0.659917409	M1	Male	trans
cg25669593_ZNF704	0.000605311	0.000789495	-0.565309791	0.565309791	M1	Male	trans
cg15167636_DUSP29	0.000605313	0.000789498	-0.761959969	0.761959969	M1	Male	trans
cg25588120_RSL1D1	0.000605315	0.000789498	-0.30033658	0.30033658	M1	Male	trans
cg11868136_LINC02621	0.000605315	0.000789498	-0.199934507	0.199934507	M1	Male	trans
cg01693891_NOL4L-DT	0.000605317	0.000789498	-0.585447084	0.585447084	M1	Male	trans
cg06193958_ENSG00000236114	0.000605318	0.000789498	0.571687212	0.571687212	M1	Male	trans
cg12438392_RN7SKP65	0.000605319	0.000789498	0.979369594	0.979369594	M1	Male	trans
cg25014914_TM4SF19	0.000605322	0.000789498	-0.541413613	0.541413613	M1	Male	trans
cg10503606_SPTLC1P5	0.000605324	0.000789498	-1.004675866	1.004675866	M1	Male	trans
cg13541429_MEP1A	0.000605325	0.000789498	0.647592516	0.647592516	M1	Male	trans
cg10956335_ENSG00000227683	0.000605326	0.000789498	-0.628017587	0.628017587	M1	Male	trans
cg20114890_IFNA4	0.000605327	0.000789498	0.367607084	0.367607084	M1	Male	trans
cg23427909_ENSG00000228620	0.000605331	0.000789498	-0.564483616	0.564483616	M1	Male	trans
cg14193001_CD68	0.000605332	0.000789498	-0.433644078	0.433644078	M1	Male	trans
cg00456950_RPL5P35	0.000605334	0.000789498	-0.403783365	0.403783365	M1	Male	trans
cg11171466_ENSG00000159239	0.000605335	0.000789498	-0.563511809	0.563511809	M1	Male	trans
cg15545624_ENSG00000232692	0.000605335	0.000789498	0.424730231	0.424730231	M1	Male	trans
cg14028116_COL7A1	0.000605336	0.000789498	0.709026219	0.709026219	M1	Male	trans
cg26190890_SCGB2A2	0.000605337	0.000789498	0.921525795	0.921525795	M1	Male	trans
cg24968968_SHF	0.000605337	0.000789498	-0.747858444	0.747858444	M1	Male	trans
cg07264993_NARS1	0.00060534	0.000789498	-0.404430684	0.404430684	M1	Male	trans
cg12852285_GLO1	0.000605343	0.000789498	-0.487295807	0.487295807	M1	Male	trans
cg07601093_DYNC2H1	0.000605348	0.000789498	0.682751614	0.682751614	M1	Male	trans
cg03377980_ALOX15B	0.000605349	0.000789498	-1.007258263	1.007258263	M1	Male	trans
cg20017123_RELL2	0.00060535	0.000789498	-0.40645326	0.40645326	M1	Male	trans
cg04194055_BRWD1P3	0.000605351	0.000789498	-0.455853498	0.455853498	M1	Male	trans
cg08426938_NT5E	0.000605351	0.000789498	-0.511874476	0.511874476	M1	Male	trans
cg00393585_RNF186	0.000605353	0.000789498	0.424341448	0.424341448	M1	Male	trans
cg06820104_RNA5SP133	0.000605353	0.000789498	-0.346611273	0.346611273	M1	Male	trans
cg19703425_C1orf105	0.000605355	0.000789498	-0.785838437	0.785838437	M1	Male	trans
cg00999469_RPGR	0.000605355	0.000789498	0.643230469	0.643230469	M1	Male	trans
cg04665311_CNTN6	0.000605356	0.000789498	-0.494248679	0.494248679	M1	Male	trans
cg18419651_PDIA3P2	0.000605359	0.000789498	0.793970111	0.793970111	M1	Male	trans
cg04613428_SLC22A1	0.000605359	0.000789498	0.901715435	0.901715435	M1	Male	trans
cg10005490_UPF3AP2	0.00060536	0.000789498	-0.509429441	0.509429441	M1	Male	trans
cg19010807_HDAC2-AS2	0.00060536	0.000789498	-0.846664126	0.846664126	M1	Male	trans
cg25460386_CLCN1	0.00060536	0.000789498	-0.432860254	0.432860254	M1	Male	trans
cg14790638_RTP1	0.000605361	0.000789498	-0.031299982	0.031299982	M1	Male	trans
cg22750960_SLC44A5	0.000605361	0.000789498	-0.347023395	0.347023395	M1	Male	trans
cg17918184_CSDC2	0.000605362	0.000789498	-0.617372307	0.617372307	M1	Male	trans
cg14198352_MTCO1P6	0.000605362	0.000789498	-0.715932741	0.715932741	M1	Male	trans
cg05688588_TRIP10	0.000605362	0.000789498	0.460988427	0.460988427	M1	Male	trans
cg18867202_RNU6-748P	0.000605364	0.000789498	-0.567704768	0.567704768	M1	Male	trans
cg00859434_NPNT	0.000605365	0.000789498	-0.490042778	0.490042778	M1	Male	trans
cg20861237_PIK3CD	0.000605367	0.000789498	-0.468563025	0.468563025	M1	Male	trans
cg14038695_UGT3A1	0.000605368	0.000789498	-0.311963881	0.311963881	M1	Male	trans
cg10991855_OLA1	0.000605368	0.000789498	-0.412416152	0.412416152	M1	Male	trans
cg10869830_ZNF467	0.00060537	0.000789498	0.609073137	0.609073137	M1	Male	trans
cg20426932_HMGN2P21	0.000605371	0.000789498	1.145992112	1.145992112	M1	Male	trans
cg05448059_ENSG00000232463	0.000605372	0.000789498	-0.41403106	0.41403106	M1	Male	trans
cg13114300_GUSBP5	0.000605372	0.000789498	-0.632506383	0.632506383	M1	Male	trans
cg05440526_SLC22A24	0.000605374	0.000789498	-0.634276072	0.634276072	M1	Male	trans
cg02763565_RN7SL51P	0.000605375	0.000789498	-0.714451991	0.714451991	M1	Male	trans
cg14409406_MMUT	0.000605375	0.000789498	-0.539352985	0.539352985	M1	Male	trans
cg18958266_BEST2	0.000605378	0.000789498	0.580614386	0.580614386	M1	Male	trans
cg12948621_SNORD42B	0.000605379	0.000789498	-0.635058607	0.635058607	M1	Male	trans
cg11390842_UQCRHP4	0.000605381	0.000789498	-0.363197007	0.363197007	M1	Male	trans
cg11390842_RNU6-746P	0.000605381	0.000789498	-0.363197007	0.363197007	M1	Male	trans
cg11390842_NACAP7	0.000605381	0.000789498	-0.363197007	0.363197007	M1	Male	trans
cg11390842_LBX1-AS1	0.000605381	0.000789498	-0.280070553	0.280070553	M1	Male	trans
cg11390842_LINC01567	0.000605381	0.000789498	-0.363197007	0.363197007	M1	Male	trans
cg11390842_RNU7-97P	0.000605381	0.000789498	-0.363197007	0.363197007	M1	Male	trans
cg11390842_RNU6-938P	0.000605381	0.000789498	-0.280070553	0.280070553	M1	Male	trans
cg11390842_KRTAP15-1	0.000605381	0.000789498	-0.363197007	0.363197007	M1	Male	trans
cg11390842_KRTAP21-4P	0.000605381	0.000789498	-0.363197007	0.363197007	M1	Male	trans
cg11390842_ENSG00000237342	0.000605381	0.000789498	-0.363197007	0.363197007	M1	Male	trans
cg11390842_RNU6-145P	0.000605381	0.000789498	-0.237928033	0.237928033	M1	Male	trans
cg11390842_VN1R25P	0.000605381	0.000789498	-0.534477668	0.534477668	M1	Male	trans
cg11390842_SEPTIN14P1	0.000605381	0.000789498	-0.512995683	0.512995683	M1	Male	trans
cg11390842_NACAP2	0.000605381	0.000789498	-0.503571945	0.503571945	M1	Male	trans
cg11390842_RNA5SP328	0.000605381	0.000789498	-0.180040051	0.180040051	M1	Male	trans
cg11390842_RNU6-1017P	0.000605381	0.000789498	-0.325179436	0.325179436	M1	Male	trans
cg11390842_ENSG00000215263	0.000605381	0.000789498	-0.157863509	0.157863509	M1	Male	trans
cg11390842_ENSG00000225813	0.000605381	0.000789498	-0.447353494	0.447353494	M1	Male	trans
cg11390842_NDUFB4P4	0.000605381	0.000789498	-0.398762869	0.398762869	M1	Male	trans
cg11390842_MTND1P28	0.000605381	0.000789498	-0.624398461	0.624398461	M1	Male	trans
cg11390842_LINC02049	0.000605381	0.000789498	-0.30501165	0.30501165	M1	Male	trans
cg11390842_RNA5SP188	0.000605381	0.000789498	-0.443160773	0.443160773	M1	Male	trans
cg11390842_OOEP-AS1	0.000605381	0.000789498	-0.073925287	0.073925287	M1	Male	trans
cg11390842_RPL35AP3	0.000605381	0.000789498	-0.624398461	0.624398461	M1	Male	trans
cg11390842_MTCO2P31	0.000605381	0.000789498	-0.624398461	0.624398461	M1	Male	trans
cg11390842_MIR592	0.000605381	0.000789498	-0.624398461	0.624398461	M1	Male	trans
cg11390842_MTATP6P23	0.000605381	0.000789498	-0.624398461	0.624398461	M1	Male	trans
cg11390842_OR51A5P	0.000605381	0.000789498	-0.624398461	0.624398461	M1	Male	trans
cg11390842_TCEAL4P1	0.000605381	0.000789498	-0.624398461	0.624398461	M1	Male	trans
cg11390842_FABP5P4	0.000605381	0.000789498	-0.624398461	0.624398461	M1	Male	trans
cg11390842_LINC00404	0.000605381	0.000789498	-0.624398461	0.624398461	M1	Male	trans
cg11390842_KRTAP4-8	0.000605381	0.000789498	-0.443160773	0.443160773	M1	Male	trans
cg11390842_RPL32P31	0.000605381	0.000789498	-0.624398461	0.624398461	M1	Male	trans
cg11390842_MIR520A	0.000605381	0.000789498	-0.624398461	0.624398461	M1	Male	trans
cg11390842_RPL7P58	0.000605381	0.000789498	-0.443160773	0.443160773	M1	Male	trans
cg11390842_ENSG00000219190	0.000605381	0.000789498	-0.624398461	0.624398461	M1	Male	trans
cg11390842_ARL5AP1	0.000605381	0.000789498	-0.624398461	0.624398461	M1	Male	trans
cg11390842_ENSG00000228194	0.000605381	0.000789498	-0.624398461	0.624398461	M1	Male	trans
cg11390842_ENSG00000229603	0.000605381	0.000789498	-0.624398461	0.624398461	M1	Male	trans
cg11390842_ENSG00000234108	0.000605381	0.000789498	-0.443160773	0.443160773	M1	Male	trans
cg11390842_ENSG00000233379	0.000605381	0.000789498	-0.209277068	0.209277068	M1	Male	trans
cg11390842_ENSG00000242162	0.000605381	0.000789498	-0.14858521	0.14858521	M1	Male	trans
cg26598859_MINDY4B	0.000605384	0.000789499	1.329384949	1.329384949	M1	Male	trans
cg27407390_PNPT1P2	0.000605386	0.000789499	0.647633493	0.647633493	M1	Male	trans
cg03138675_ENSG00000232174	0.000605386	0.000789499	-0.703242955	0.703242955	M1	Male	trans
cg12362235_GDPD3	0.000605386	0.000789499	0.475943481	0.475943481	M1	Male	trans
cg05948955_CDC20	0.000605387	0.000789499	1.112933788	1.112933788	M1	Male	trans
cg00030584_CRACD	0.000605388	0.000789499	-0.626577365	0.626577365	M1	Male	trans
cg05115862_EPB41L3	0.000605388	0.000789499	-0.48349178	0.48349178	M1	Male	trans
cg12656219_C2orf91	0.000605389	0.000789499	-0.687554754	0.687554754	M1	Male	trans
cg24947681_MUC21	0.00060539	0.000789499	-0.641136849	0.641136849	M1	Male	trans
cg20505989_RNU6-147P	0.00060539	0.000789499	0.369226382	0.369226382	M1	Male	trans
cg10934350_LINC00940	0.00060539	0.000789499	0.592596028	0.592596028	M1	Male	trans
cg21855143_MFAP2	0.000605391	0.000789499	-0.808999186	0.808999186	M1	Male	trans
cg10055059_SH3RF3	0.000605393	0.000789499	-0.542507121	0.542507121	M1	Male	trans
cg10309244_ENSG00000228734	0.000605393	0.000789499	1.017674718	1.017674718	M1	Male	trans
cg14273093_CLDN10-AS1	0.000605393	0.000789499	-0.578888122	0.578888122	M1	Male	trans
cg16348536_LINC01691	0.000605395	0.000789501	-0.659121032	0.659121032	M1	Male	trans
cg03689146_SH2B1	0.000605396	0.000789502	-0.417122163	0.417122163	M1	Male	trans
cg03655023_ZNF230	0.000605397	0.000789502	-0.451662392	0.451662392	M1	Male	trans
cg12800122_DAB2IP	0.000605398	0.000789502	0.517536101	0.517536101	M1	Male	trans
cg05139068_RNU6-937P	0.000605399	0.000789502	-0.496057599	0.496057599	M1	Male	trans
cg00168193_OR5AW1P	0.000605401	0.000789504	-0.348025593	0.348025593	M1	Male	trans
cg15869090_FABP5P10	0.000605404	0.000789507	1.130195845	1.130195845	M1	Male	trans
cg17735372_RN7SL614P	0.000605405	0.000789507	-0.790102756	0.790102756	M1	Male	trans
cg02363010_RNU4-1	0.000605405	0.000789507	-0.64188621	0.64188621	M1	Male	trans
cg06320828_COL21A1	0.00060541	0.000789512	0.946058545	0.946058545	M1	Male	trans
cg02703870_ENSG00000224569	0.000605411	0.000789512	0.482011387	0.482011387	M1	Male	trans
cg22725390_RBM46	0.000605411	0.000789512	-0.50472428	0.50472428	M1	Male	trans
cg03277898_H3C4	0.000605412	0.000789512	0.523634441	0.523634441	M1	Male	trans
cg10168351_ENSG00000226838	0.000605415	0.000789515	-0.662950376	0.662950376	M1	Male	trans
cg06570416_KLHL32	0.000605417	0.000789517	-0.441791694	0.441791694	M1	Male	trans
cg24704344_KRT71	0.000605422	0.000789521	0.332489323	0.332489323	M1	Male	trans
cg26296941_MAGED2	0.000605422	0.000789521	0.476475903	0.476475903	M1	Male	trans
cg05115862_PELI1	0.000605423	0.000789521	-0.450033506	0.450033506	M1	Male	trans
cg14188831_ENSG00000185296	0.000605423	0.000789521	0.495723413	0.495723413	M1	Male	trans
cg07850274_E2F8	0.000605424	0.000789522	-0.604002545	0.604002545	M1	Male	trans
cg00282674_NANOS3	0.000605426	0.000789522	0.365758965	0.365758965	M1	Male	trans
cg07102913_RANP4	0.000605426	0.000789522	0.700755591	0.700755591	M1	Male	trans
cg26505707_PPP1R12C	0.000605428	0.000789524	0.538533432	0.538533432	M1	Male	trans
cg09977852_LINC00028	0.000605433	0.00078953	-0.511377403	0.511377403	M1	Male	trans
cg16919093_LAMA5-AS1	0.000605435	0.000789531	-0.711353819	0.711353819	M1	Male	trans
cg13044693_Y_RNA	0.000605437	0.000789533	0.390036434	0.390036434	M1	Male	trans
cg22595097_ENSG00000197991	0.000605442	0.000789539	-0.466282204	0.466282204	M1	Male	trans
cg20527667_RALGAPA1P1	0.000605444	0.000789539	-0.858635649	0.858635649	M1	Male	trans
cg06204030_FAM216A	0.000605445	0.00078954	-0.377599564	0.377599564	M1	Male	trans
cg02614372_SRD5A2P1	0.000605446	0.00078954	-0.549307001	0.549307001	M1	Male	trans
cg24304928_CRYBG2	0.000605451	0.000789546	-0.650996448	0.650996448	M1	Male	trans
cg14198352_IL6R-AS1	0.000605452	0.000789546	-0.72746034	0.72746034	M1	Male	trans
cg03958058_FRMPD2B	0.000605454	0.000789547	-0.348763488	0.348763488	M1	Male	trans
cg05039666_ENSG00000226484	0.000605454	0.000789547	0.675670099	0.675670099	M1	Male	trans
cg01479031_VGF	0.000605455	0.000789547	-0.757236478	0.757236478	M1	Male	trans
cg00013655_ENSG00000234190	0.000605455	0.000789547	0.629259195	0.629259195	M1	Male	trans
cg07712598_LEF1-AS1	0.000605458	0.000789549	-0.549026973	0.549026973	M1	Male	trans
cg17051704_PPP6R2	0.00060546	0.000789552	-0.474697465	0.474697465	M1	Male	trans
cg14409406_BCL2	0.000605461	0.000789553	-0.519922995	0.519922995	M1	Male	trans
cg08825286_RNVU1-3	0.000605463	0.000789553	-0.820981822	0.820981822	M1	Male	trans
cg07793432_KIF11	0.000605463	0.000789553	-0.551618633	0.551618633	M1	Male	trans
cg04310833_RAB24	0.000605465	0.000789555	0.502729469	0.502729469	M1	Male	trans
cg08926967_KLF2P3	0.000605466	0.000789555	-2.806274913	2.806274913	M1	Male	trans
cg23422866_ARID5A	0.000605467	0.000789555	0.340846988	0.340846988	M1	Male	trans
cg19408449_THEM7P	0.00060547	0.000789558	-0.339167805	0.339167805	M1	Male	trans
cg02792740_ZNF35	0.000605471	0.000789558	0.432862938	0.432862938	M1	Male	trans
cg21673338_CTBP1-DT	0.000605471	0.000789558	-0.661870419	0.661870419	M1	Male	trans
cg05884880_SALL2	0.000605473	0.00078956	0.340854686	0.340854686	M1	Male	trans
cg10991855_FKBP1B	0.000605476	0.000789563	-0.434654168	0.434654168	M1	Male	trans
cg22871801_CSF1R	0.000605483	0.000789571	0.485026472	0.485026472	M1	Male	trans
cg15108474_RPL26P9	0.000605483	0.000789571	0.565553155	0.565553155	M1	Male	trans
cg25959474_RNU6-117P	0.000605485	0.000789571	-0.547003438	0.547003438	M1	Male	trans
cg07264993_SRI	0.000605485	0.000789571	-0.380794639	0.380794639	M1	Male	trans
cg03892117_ENSG00000233342	0.000605485	0.000789571	-0.509217412	0.509217412	M1	Male	trans
cg20336539_ENSG00000235858	0.000605486	0.000789571	-0.622086561	0.622086561	M1	Male	trans
cg09760986_MLN	0.000605487	0.000789571	-0.870446188	0.870446188	M1	Male	trans
cg01810632_RNU6-741P	0.000605488	0.000789571	-0.55888732	0.55888732	M1	Male	trans
cg07607869_FANCD2OS	0.000605489	0.000789572	0.416146425	0.416146425	M1	Male	trans
cg17840774_FBXW4P1	0.000605491	0.000789574	-0.382708338	0.382708338	M1	Male	trans
cg01827571_SMIM19	0.000605492	0.000789574	-0.78006821	0.78006821	M1	Male	trans
cg09671109_NRBF2P3	0.000605493	0.000789574	0.269077098	0.269077098	M1	Male	trans
cg13014295_ENSG00000111788	0.000605494	0.000789574	-0.513512752	0.513512752	M1	Male	trans
cg14613235_ENSG00000213851	0.000605496	0.000789577	0.985682851	0.985682851	M1	Male	trans
cg08295429_ATP6V1B1	0.000605499	0.000789579	-1.269431175	1.269431175	M1	Male	trans
cg01467903_RPL11P1	0.000605499	0.000789579	-0.389691788	0.389691788	M1	Male	trans
cg08382137_CHRNA3	0.000605503	0.000789583	0.407288921	0.407288921	M1	Male	trans
cg06723626_ELOA2	0.000605506	0.000789586	-0.553341796	0.553341796	M1	Male	trans
cg00759146_RPL23AP82	0.000605507	0.000789586	-0.578655399	0.578655399	M1	Male	trans
cg05260346_RN7SL692P	0.000605511	0.000789591	-0.498630884	0.498630884	M1	Male	trans
cg08354216_CD300LG	0.000605511	0.000789591	0.637688131	0.637688131	M1	Male	trans
cg07077858_NPY5R	0.000605514	0.000789593	0.440662002	0.440662002	M1	Male	trans
cg07601093_ZFAND4	0.000605517	0.000789595	0.748836766	0.748836766	M1	Male	trans
cg00239659_ENSG00000182776	0.000605518	0.000789595	-0.741698767	0.741698767	M1	Male	trans
cg08474651_IGLV1-50	0.000605519	0.000789596	0.35478379	0.35478379	M1	Male	trans
cg24742444_DNAJB11	0.000605521	0.000789598	-0.490210138	0.490210138	M1	Male	trans
cg24166966_VEPH1	0.000605527	0.000789605	-0.752722506	0.752722506	M1	Male	trans
cg06502685_YME1L1	0.000605528	0.000789605	-0.368302516	0.368302516	M1	Male	trans
cg15572239_ELAVL2	0.000605537	0.000789615	-0.458472823	0.458472823	M1	Male	trans
cg09828310_ENSG00000227249	0.000605537	0.000789615	-0.529642891	0.529642891	M1	Male	trans
cg07254630_IGLV1-47	0.000605539	0.000789615	-0.61110786	0.61110786	M1	Male	trans
cg06025631_CCL11	0.00060554	0.000789615	0.293078228	0.293078228	M1	Male	trans
cg17106653_ENSG00000235111	0.00060554	0.000789615	0.704670502	0.704670502	M1	Male	trans
cg09385285_IL1R2	0.00060554	0.000789615	-0.283596792	0.283596792	M1	Male	trans
cg09476012_MIR487A	0.000605541	0.000789616	-0.761473738	0.761473738	M1	Male	trans
cg27146574_RNU4-1	0.000605544	0.000789619	-0.801817629	0.801817629	M1	Male	trans
cg04116297_RNY1P5	0.000605546	0.000789619	-0.409268615	0.409268615	M1	Male	trans
cg06619156_SCAT8	0.000605546	0.000789619	-0.492038845	0.492038845	M1	Male	trans
cg05398700_CLCN1	0.000605546	0.000789619	-0.385325515	0.385325515	M1	Male	trans
cg09197509_BIRC7	0.000605547	0.000789619	-0.546409611	0.546409611	M1	Male	trans
cg15580874_RNA5SP18	0.000605548	0.00078962	0.516725225	0.516725225	M1	Male	trans
cg23145472_CLK2	0.000605549	0.00078962	0.602702267	0.602702267	M1	Male	trans
cg02849507_RPL37P1	0.00060555	0.00078962	0.667552871	0.667552871	M1	Male	trans
cg18894605_RNU6-481P	0.00060555	0.00078962	-0.297761178	0.297761178	M1	Male	trans
cg19917880_LINC01381	0.000605551	0.00078962	-0.516716158	0.516716158	M1	Male	trans
cg06736160_ATP6V0CP3	0.000605552	0.00078962	-0.645210571	0.645210571	M1	Male	trans
cg13229245_IPP	0.000605555	0.000789623	0.309325682	0.309325682	M1	Male	trans
cg01223299_RNU2-72P	0.000605555	0.000789623	0.555515671	0.555515671	M1	Male	trans
cg21392220_AKR1B10P1	0.000605558	0.000789626	0.494124768	0.494124768	M1	Male	trans
cg26437112_OR4F6	0.000605559	0.000789626	0.207808809	0.207808809	M1	Male	trans
cg25477542_ENSG00000240775	0.00060556	0.000789626	-0.445892061	0.445892061	M1	Male	trans
cg16310808_PRR20D	0.00060556	0.000789626	-0.505828958	0.505828958	M1	Male	trans
cg21741562_SERPINB7	0.000605562	0.000789628	0.387000834	0.387000834	M1	Male	trans
cg12974773_LINC02731	0.000605565	0.000789631	-0.690564292	0.690564292	M1	Male	trans
cg00001793_RNU7-59P	0.000605568	0.000789633	-0.822256157	0.822256157	M1	Male	trans
cg11482606_CFAP97D1	0.00060557	0.000789635	0.402085809	0.402085809	M1	Male	trans
cg15423862_TAC1	0.000605573	0.000789638	-0.64307351	0.64307351	M1	Male	trans
cg05798111_ENSG00000234115	0.000605575	0.00078964	-0.573726585	0.573726585	M1	Male	trans
cg26976835_MXRA5Y	0.000605579	0.000789645	-0.398213433	0.398213433	M1	Male	trans
cg20366486_ENSG00000236355	0.000605581	0.000789645	-0.469638602	0.469638602	M1	Male	trans
cg16515462_ENSG00000203643	0.000605581	0.000789645	-0.20788746	0.20788746	M1	Male	trans
cg26096415_Y_RNA	0.000605582	0.000789645	-0.337893123	0.337893123	M1	Male	trans
cg07474672_ASPM	0.000605583	0.000789646	-0.495504323	0.495504323	M1	Male	trans
cg07173972_RNA5SP166	0.000605585	0.000789648	0.557463467	0.557463467	M1	Male	trans
cg11858667_OR52E6	0.000605586	0.000789648	-0.529062167	0.529062167	M1	Male	trans
cg20527667_UBTFL5	0.000605591	0.000789651	-0.968508408	0.968508408	M1	Male	trans
cg16072192_ZNF859P	0.000605592	0.000789651	0.718501517	0.718501517	M1	Male	trans
cg03182576_ENSG00000234796	0.000605592	0.000789651	-0.789276038	0.789276038	M1	Male	trans
cg03118674_BCORP1	0.000605592	0.000789651	-0.477005521	0.477005521	M1	Male	trans
cg19081358_PPIL1P1	0.000605593	0.000789651	0.856008032	0.856008032	M1	Male	trans
cg19913815_NFKBIA	0.000605594	0.000789651	-0.217574001	0.217574001	M1	Male	trans
cg12675670_C1R	0.000605594	0.000789651	0.307051234	0.307051234	M1	Male	trans
cg05099240_RN7SL98P	0.000605594	0.000789651	-0.511720818	0.511720818	M1	Male	trans
cg13455842_IGFN1	0.000605594	0.000789651	-0.351185725	0.351185725	M1	Male	trans
cg10034640_APBB1IP	0.000605595	0.000789651	-0.23376607	0.23376607	M1	Male	trans
cg08215774_SPANXA1	0.000605599	0.000789655	0.547744385	0.547744385	M1	Male	trans
cg05392160_FABP5P11	0.000605599	0.000789655	-0.744881493	0.744881493	M1	Male	trans
cg13465461_ENSG00000232806	0.000605604	0.00078966	-0.497272351	0.497272351	M1	Male	trans
cg01750716_NOTCH2P1	0.000605605	0.000789661	-0.562812042	0.562812042	M1	Male	trans
cg26319363_H4P1	0.000605607	0.000789662	-0.574086704	0.574086704	M1	Male	trans
cg11389953_NPM1P11	0.000605609	0.000789663	-0.562345483	0.562345483	M1	Male	trans
cg10061320_CLDND2	0.000605609	0.000789663	-0.977589681	0.977589681	M1	Male	trans
cg24180723_ENSG00000188365	0.00060561	0.000789663	-0.454654943	0.454654943	M1	Male	trans
cg00247094_GPR21	0.00060561	0.000789663	-0.486420909	0.486420909	M1	Male	trans
cg08941533_SPATA4	0.000605611	0.000789663	-0.635716673	0.635716673	M1	Male	trans
cg13095372_SRRM3	0.000605612	0.000789663	0.564235705	0.564235705	M1	Male	trans
cg09612852_WDR86	0.000605614	0.000789665	-0.475230888	0.475230888	M1	Male	trans
cg09671109_CBLN1	0.000605615	0.000789666	0.27367514	0.27367514	M1	Male	trans
cg21494722_GNG5	0.000605617	0.000789667	0.554884253	0.554884253	M1	Male	trans
cg03179052_AAMDC	0.000605619	0.000789669	-1.020282716	1.020282716	M1	Male	trans
cg06269419_CYP2F1	0.00060562	0.000789669	-0.478931166	0.478931166	M1	Male	trans
cg05081894_ENSG00000228719	0.000605621	0.000789669	-0.193605781	0.193605781	M1	Male	trans
cg15022420_TBC1D28	0.000605626	0.000789676	0.682250427	0.682250427	M1	Male	trans
cg05379608_RNU1-146P	0.000605628	0.000789677	-0.53593359	0.53593359	M1	Male	trans
cg07917878_LINC01808	0.000605631	0.00078968	-0.420459632	0.420459632	M1	Male	trans
cg06540372_ENSG00000228999	0.000605631	0.00078968	-0.682769847	0.682769847	M1	Male	trans
cg13248604_FMO8P	0.000605634	0.000789682	1.237966678	1.237966678	M1	Male	trans
cg26464626_TOR2A	0.000605635	0.000789682	0.458278654	0.458278654	M1	Male	trans
cg06604467_ZC2HC1B	0.000605635	0.000789682	0.743421544	0.743421544	M1	Male	trans
cg01240583_FGF13	0.000605639	0.000789687	-0.399832309	0.399832309	M1	Male	trans
cg07199183_KIF9	0.00060564	0.000789687	-0.529922514	0.529922514	M1	Male	trans
cg03655023_CCT4	0.000605641	0.000789687	-0.493947955	0.493947955	M1	Male	trans
cg17232924_OVOL1	0.000605645	0.000789691	0.49888307	0.49888307	M1	Male	trans
cg03734225_POLA1	0.000605646	0.000789692	-0.416024573	0.416024573	M1	Male	trans
cg25566507_UGT3A1	0.000605648	0.000789693	-0.312762945	0.312762945	M1	Male	trans
cg16767880_DDX41	0.000605649	0.000789693	0.458421816	0.458421816	M1	Male	trans
cg07020979_OR7E66P	0.000605649	0.000789693	-0.520237073	0.520237073	M1	Male	trans
cg15712577_PDE1B	0.000605653	0.000789697	-0.258058826	0.258058826	M1	Male	trans
cg15748217_C8orf82	0.000605653	0.000789697	-0.421181121	0.421181121	M1	Male	trans
cg22362389_ENSG00000237843	0.000605656	0.000789699	-0.605292875	0.605292875	M1	Male	trans
cg01617432_SERPINB9	0.000605656	0.000789699	0.396285375	0.396285375	M1	Male	trans
cg10880661_MAN2A2	0.000605658	0.000789699	-0.461657841	0.461657841	M1	Male	trans
cg01320505_POM121B	0.000605658	0.000789699	-0.678294589	0.678294589	M1	Male	trans
cg19786799_RNU7-57P	0.000605659	0.0007897	-0.537819663	0.537819663	M1	Male	trans
cg16413428_ARHGEF38	0.000605659	0.0007897	-0.635666036	0.635666036	M1	Male	trans
cg00993677_TPRN	0.000605661	0.0007897	0.573840328	0.573840328	M1	Male	trans
cg11189272_PSMD3	0.000605662	0.0007897	0.39549588	0.39549588	M1	Male	trans
cg01378159_FAM90A5P	0.000605662	0.0007897	0.735655732	0.735655732	M1	Male	trans
cg13500877_ZNF503-AS1	0.000605664	0.000789701	-0.52598417	0.52598417	M1	Male	trans
cg09025741_APCDD1L	0.000605667	0.000789701	-0.428563409	0.428563409	M1	Male	trans
cg03324099_GLOD5	0.000605669	0.000789701	0.583949341	0.583949341	M1	Male	trans
cg17324671_RPL7AP31	0.00060567	0.000789701	-0.454050805	0.454050805	M1	Male	trans
cg09272186_YIPF1	0.000605672	0.000789701	1.111822474	1.111822474	M1	Male	trans
cg07096305_GRAMD1C	0.000605673	0.000789701	0.47403839	0.47403839	M1	Male	trans
cg08160224_AGBL4	0.000605673	0.000789701	-0.535676322	0.535676322	M1	Male	trans
cg27046920_HLA-DQB1	0.000605674	0.000789701	0.484668178	0.484668178	M1	Male	trans
cg00270291_COX11	0.000605675	0.000789701	0.393882703	0.393882703	M1	Male	trans
cg13803597_NYAP2	0.000605678	0.000789701	-0.492656449	0.492656449	M1	Male	trans
cg01683654_RPL39P40	0.000605682	0.000789701	0.314500701	0.314500701	M1	Male	trans
cg01776479_FAM197Y5	0.000605682	0.000789701	-0.107773022	0.107773022	M1	Male	trans
cg20225678_ENSG00000241846	0.000605683	0.000789701	-0.684800921	0.684800921	M1	Male	trans
cg23914255_ENSG00000239532	0.000605683	0.000789701	0.506382371	0.506382371	M1	Male	trans
cg03214444_TNIK	0.000605685	0.000789701	-0.674227612	0.674227612	M1	Male	trans
cg24765791_SCAT8	0.000605686	0.000789701	0.489560515	0.489560515	M1	Male	trans
cg23914255_UBA52	0.000605686	0.000789701	-0.398859917	0.398859917	M1	Male	trans
cg22793564_LINC01681	0.000605687	0.000789701	-0.830214015	0.830214015	M1	Male	trans
cg17761990_CELSR2	0.000605688	0.000789701	0.406711399	0.406711399	M1	Male	trans
cg17051704_RNU6-137P	0.000605691	0.000789701	0.455169745	0.455169745	M1	Male	trans
cg01015210_BHLHB9	0.000605691	0.000789701	0.754928221	0.754928221	M1	Male	trans
cg04739200_MIR620	0.000605693	0.000789701	-0.271658361	0.271658361	M1	Male	trans
cg01945183_MBL2	0.000605694	0.000789701	0.261769307	0.261769307	M1	Male	trans
cg01945183_RPL23AP31	0.000605694	0.000789701	0.46232626	0.46232626	M1	Male	trans
cg01945183_RAB1AP2	0.000605694	0.000789701	0.410113687	0.410113687	M1	Male	trans
cg01945183_LINC01784	0.000605694	0.000789701	0.914320883	0.914320883	M1	Male	trans
cg01945183_PRAMEF11	0.000605694	0.000789701	0.914320883	0.914320883	M1	Male	trans
cg01945183_PRAMEF4	0.000605694	0.000789701	0.888571608	0.888571608	M1	Male	trans
cg01945183_PRAMEF25	0.000605694	0.000789701	0.289778319	0.289778319	M1	Male	trans
cg01945183_PRAMEF9	0.000605694	0.000789701	0.289778319	0.289778319	M1	Male	trans
cg01945183_RPL36AP26	0.000605694	0.000789701	0.2583037	0.2583037	M1	Male	trans
cg01945183_DPY19L4P2	0.000605694	0.000789701	0.914320883	0.914320883	M1	Male	trans
cg01945183_LUZP4P1	0.000605694	0.000789701	0.64893041	0.64893041	M1	Male	trans
cg01945183_ENSG00000176882	0.000605694	0.000789701	0.449827222	0.449827222	M1	Male	trans
cg01945183_CKS1BP6	0.000605694	0.000789701	0.914320883	0.914320883	M1	Male	trans
cg01945183_ENSG00000223897	0.000605694	0.000789701	0.292207167	0.292207167	M1	Male	trans
cg01945183_ENSG00000224548	0.000605694	0.000789701	0.914320883	0.914320883	M1	Male	trans
cg01945183_ENSG00000230355	0.000605694	0.000789701	0.516862102	0.516862102	M1	Male	trans
cg01945183_IGLL3P	0.000605694	0.000789701	0.368800832	0.368800832	M1	Male	trans
cg01945183_ENSG00000234791	0.000605694	0.000789701	0.348919833	0.348919833	M1	Male	trans
cg01945183_ENSG00000240573	0.000605694	0.000789701	0.256228589	0.256228589	M1	Male	trans
cg01945183_RPL18AP8	0.000605694	0.000789701	0.531837646	0.531837646	M1	Male	trans
cg01945183_ELOVL2-AS1	0.000605694	0.000789701	0.531837646	0.531837646	M1	Male	trans
cg01945183_LINC00972	0.000605694	0.000789701	0.531837646	0.531837646	M1	Male	trans
cg01945183_BSX	0.000605694	0.000789701	0.415092487	0.415092487	M1	Male	trans
cg21796654_MARK2P6	0.000605695	0.000789703	0.588213363	0.588213363	M1	Male	trans
cg03655023_PTPN11	0.000605696	0.000789703	-0.456570514	0.456570514	M1	Male	trans
cg27204205_ADAM22	0.000605699	0.000789705	-1.067345382	1.067345382	M1	Male	trans
cg23404528_ACER3	0.0006057	0.000789705	0.450357544	0.450357544	M1	Male	trans
cg16963484_FBXL5	0.000605701	0.000789705	-0.346274756	0.346274756	M1	Male	trans
cg27030245_OR7E148P	0.000605701	0.000789705	0.561256936	0.561256936	M1	Male	trans
cg26280976_RNA5SP205	0.000605701	0.000789705	-0.716285789	0.716285789	M1	Male	trans
cg11674404_MRPL36	0.000605703	0.000789706	-0.35988943	0.35988943	M1	Male	trans
cg07914320_NLRP3	0.000605706	0.00078971	0.421631341	0.421631341	M1	Male	trans
cg24894229_C7orf65	0.000605707	0.00078971	-0.540158422	0.540158422	M1	Male	trans
cg02574801_RPL35AP37	0.000605708	0.000789711	-0.869716829	0.869716829	M1	Male	trans
cg23203812_RNU6-753P	0.00060571	0.000789712	-0.348614083	0.348614083	M1	Male	trans
cg00456950_HMGB1P9	0.000605712	0.000789713	-0.54271757	0.54271757	M1	Male	trans
cg07438452_MGC27382	0.000605715	0.000789716	-0.512317341	0.512317341	M1	Male	trans
cg13568432_ENSG00000218029	0.000605717	0.000789717	-0.548623159	0.548623159	M1	Male	trans
cg01707391_GLDN	0.000605723	0.000789725	-0.313735395	0.313735395	M1	Male	trans
cg10733123_TCAF2	0.000605726	0.000789727	0.572904167	0.572904167	M1	Male	trans
cg12163800_MACO1	0.000605729	0.000789731	-2.134120927	2.134120927	M1	Male	trans
cg26177096_ENSG00000216516	0.000605731	0.000789733	0.410197097	0.410197097	M1	Male	trans
cg12485181_PRR5L	0.000605732	0.000789733	-0.350551268	0.350551268	M1	Male	trans
cg20337110_RNA5S3	0.000605733	0.000789733	-0.231486678	0.231486678	M1	Male	trans
cg12390014_RPL7P44	0.000605738	0.000789739	-0.248347112	0.248347112	M1	Male	trans
cg01843742_SCG5	0.00060574	0.00078974	0.970877475	0.970877475	M1	Male	trans
cg09483607_STEEP1	0.000605741	0.00078974	-0.489637479	0.489637479	M1	Male	trans
cg23151860_CD320	0.000605741	0.00078974	-0.699493229	0.699493229	M1	Male	trans
cg26338867_DAB2IP	0.000605742	0.000789741	0.533554528	0.533554528	M1	Male	trans
cg19010807_WDR47	0.000605749	0.000789748	-0.742291807	0.742291807	M1	Male	trans
cg21613549_ANKRD12	0.000605755	0.000789756	-0.593298805	0.593298805	M1	Male	trans
cg22843797_RNU6-986P	0.000605758	0.000789757	0.686648083	0.686648083	M1	Male	trans
cg10771048_IRF1	0.000605759	0.000789757	0.493198565	0.493198565	M1	Male	trans
cg14362780_ZSCAN5C	0.000605759	0.000789757	-0.536132331	0.536132331	M1	Male	trans
cg14867071_KLHL3	0.00060576	0.000789758	0.628911607	0.628911607	M1	Male	trans
cg07571734_KRT8P17	0.000605761	0.000789759	0.864267466	0.864267466	M1	Male	trans
cg09221605_RPSAP33	0.000605762	0.000789759	-0.813525234	0.813525234	M1	Male	trans
cg07817055_ZNF72P	0.000605763	0.000789759	0.95230287	0.95230287	M1	Male	trans
cg02953382_LINC01760	0.000605764	0.000789759	1.012229561	1.012229561	M1	Male	trans
cg16064295_CYP4Z1	0.000605768	0.000789764	-0.543197522	0.543197522	M1	Male	trans
cg11674404_MFSD9	0.000605768	0.000789764	-0.359817067	0.359817067	M1	Male	trans
cg27237477_ETF1P3	0.00060577	0.000789765	-0.772944969	0.772944969	M1	Male	trans
cg20896351_SLC6A5	0.000605771	0.000789765	-0.259723204	0.259723204	M1	Male	trans
cg00337181_DEFB108C	0.000605772	0.000789765	-0.600174852	0.600174852	M1	Male	trans
cg17002338_VHLL	0.000605774	0.000789765	-0.372274038	0.372274038	M1	Male	trans
cg19344682_NPY4R	0.000605774	0.000789765	-0.518585209	0.518585209	M1	Male	trans
cg22635676_ENSG00000234949	0.000605774	0.000789765	0.437652379	0.437652379	M1	Male	trans
cg27380499_BTN3A1	0.000605774	0.000789765	0.306515473	0.306515473	M1	Male	trans
cg03894102_USH2A	0.000605776	0.000789766	1.62744744	1.62744744	M1	Male	trans
cg16135755_RSPH9	0.000605776	0.000789766	-0.478498696	0.478498696	M1	Male	trans
cg19029214_SNORD62	0.000605778	0.000789766	-0.599649794	0.599649794	M1	Male	trans
cg21407000_ENSG00000235158	0.000605778	0.000789766	-0.400246905	0.400246905	M1	Male	trans
cg01466133_LTBP4	0.000605779	0.000789766	-0.495136755	0.495136755	M1	Male	trans
cg07656719_STMN2	0.000605779	0.000789766	-0.095621908	0.095621908	M1	Male	trans
cg21941354_SEC24C	0.00060578	0.000789766	0.374410061	0.374410061	M1	Male	trans
cg07438802_ABLIM3	0.00060578	0.000789766	0.599707436	0.599707436	M1	Male	trans
cg02340312_CEP55	0.000605781	0.000789766	-0.400038428	0.400038428	M1	Male	trans
cg13159785_NCAM1	0.000605782	0.000789766	-0.200664352	0.200664352	M1	Male	trans
cg13797425_LINC00882	0.000605784	0.000789767	0.575465213	0.575465213	M1	Male	trans
cg27389242_RCBTB2P1	0.000605784	0.000789767	-0.359003169	0.359003169	M1	Male	trans
cg23131393_ZMAT1	0.000605785	0.000789767	-0.737816136	0.737816136	M1	Male	trans
cg25566507_ENSG00000237666	0.000605785	0.000789767	-0.777351762	0.777351762	M1	Male	trans
cg05006030_ENSG00000213727	0.000605788	0.00078977	0.382254723	0.382254723	M1	Male	trans
cg24717262_ENSG00000233214	0.000605791	0.000789772	-0.398664342	0.398664342	M1	Male	trans
cg10172250_SAMSN1-AS1	0.000605792	0.000789773	-0.587443846	0.587443846	M1	Male	trans
cg07784793_MRGPRX4	0.000605792	0.000789773	-0.769398013	0.769398013	M1	Male	trans
cg03410223_MTND5P24	0.000605795	0.000789775	0.434656233	0.434656233	M1	Male	trans
cg16596598_DYTN	0.000605796	0.000789775	-0.165215958	0.165215958	M1	Male	trans
cg17017584_HSPE1P22	0.000605796	0.000789775	0.575902036	0.575902036	M1	Male	trans
cg00804694_ENSG00000235979	0.0006058	0.000789776	0.473273417	0.473273417	M1	Male	trans
cg21005853_CCL17	0.000605802	0.000789776	-0.612189633	0.612189633	M1	Male	trans
cg13868026_GPR26	0.000605803	0.000789776	-0.419541769	0.419541769	M1	Male	trans
cg23328066_TRPC5OS	0.000605803	0.000789776	-1.263200064	1.263200064	M1	Male	trans
cg24907862_ENSG00000233908	0.000605807	0.000789776	0.391228155	0.391228155	M1	Male	trans
cg17936098_ACTG1P10	0.000605807	0.000789776	-0.580141316	0.580141316	M1	Male	trans
cg01800262_ENSG00000226565	0.000605807	0.000789776	-0.32929315	0.32929315	M1	Male	trans
cg25039694_C3P1	0.000605808	0.000789776	-0.235248911	0.235248911	M1	Male	trans
cg26883974_LINC01844	0.000605809	0.000789776	0.981863691	0.981863691	M1	Male	trans
cg07601093_SPTLC3	0.000605813	0.000789776	0.787454419	0.787454419	M1	Male	trans
cg25588120_TSLP	0.000605813	0.000789776	-0.3573703	0.3573703	M1	Male	trans
cg20826740_RN7SL734P	0.000605816	0.000789776	0.334972248	0.334972248	M1	Male	trans
cg07601093_IFT20	0.000605816	0.000789776	0.738711855	0.738711855	M1	Male	trans
cg05636584_SLC7A2	0.000605818	0.000789776	-0.659410594	0.659410594	M1	Male	trans
cg24326223_ENSG00000231780	0.000605819	0.000789776	-0.693438118	0.693438118	M1	Male	trans
cg04580768_ETHE1	0.000605819	0.000789776	0.452060686	0.452060686	M1	Male	trans
cg09661713_RNY1	0.000605821	0.000789776	-0.665689177	0.665689177	M1	Male	trans
cg03735043_OR7E90P	0.000605823	0.000789776	-0.464920476	0.464920476	M1	Male	trans
cg19092317_SRGAP3-AS3	0.000605823	0.000789776	-0.614876193	0.614876193	M1	Male	trans
cg09162858_ENSG00000229066	0.000605824	0.000789776	0.784930609	0.784930609	M1	Male	trans
cg01160724_OR7E31P	0.000605824	0.000789776	-0.276847531	0.276847531	M1	Male	trans
cg15844093_RNY3P9	0.000605825	0.000789776	-0.637414039	0.637414039	M1	Male	trans
cg12580503_GNAT1	0.000605825	0.000789776	-0.553414962	0.553414962	M1	Male	trans
cg13519900_CYS1	0.000605826	0.000789776	-0.329195163	0.329195163	M1	Male	trans
cg27245817_AP2B1	0.000605826	0.000789776	-0.676796783	0.676796783	M1	Male	trans
cg04776812_SLCO2B1	0.000605827	0.000789776	0.674042069	0.674042069	M1	Male	trans
cg11056334_CDKN1B	0.000605827	0.000789776	-0.29703829	0.29703829	M1	Male	trans
cg08432383_ARL6IP4	0.000605829	0.000789776	0.580257316	0.580257316	M1	Male	trans
cg14501281_TRY2P	0.000605831	0.000789776	0.405678345	0.405678345	M1	Male	trans
cg16873130_ENSG00000227532	0.000605831	0.000789776	-0.536434005	0.536434005	M1	Male	trans
cg04858096_TRBJ2-2	0.000605833	0.000789776	-0.542621791	0.542621791	M1	Male	trans
cg16596598_CALCA	0.000605835	0.000789776	-0.425043454	0.425043454	M1	Male	trans
cg10279395_POTEF-AS1	0.000605836	0.000789776	-0.927892261	0.927892261	M1	Male	trans
cg10279395_MTND2P22	0.000605836	0.000789776	-0.927892261	0.927892261	M1	Male	trans
cg10279395_RNA5SP189	0.000605836	0.000789776	-0.927892261	0.927892261	M1	Male	trans
cg10279395_RPL37P15	0.000605836	0.000789776	-0.83240211	0.83240211	M1	Male	trans
cg10279395_RNU6-253P	0.000605836	0.000789776	-0.927892261	0.927892261	M1	Male	trans
cg10279395_SFTPA3P	0.000605836	0.000789776	-0.927892261	0.927892261	M1	Male	trans
cg10279395_RNY4P27	0.000605836	0.000789776	-0.83240211	0.83240211	M1	Male	trans
cg10279395_RN7SL586P	0.000605836	0.000789776	-0.927892261	0.927892261	M1	Male	trans
cg10279395_MC2R	0.000605836	0.000789776	-0.311354284	0.311354284	M1	Male	trans
cg10279395_KRTAP8-3P	0.000605836	0.000789776	-0.658562564	0.658562564	M1	Male	trans
cg10279395_IGLV3-4	0.000605836	0.000789776	-0.328097431	0.328097431	M1	Male	trans
cg10279395_Y_RNA	0.000605836	0.000789776	-0.927892261	0.927892261	M1	Male	trans
cg10279395_ENSG00000212565	0.000605836	0.000789776	-0.203490074	0.203490074	M1	Male	trans
cg10279395_XRCC6P5	0.000605836	0.000789776	-0.296292354	0.296292354	M1	Male	trans
cg10279395_ENSG00000226041	0.000605836	0.000789776	-0.927892261	0.927892261	M1	Male	trans
cg10279395_ENSG00000234716	0.000605836	0.000789776	-0.748337064	0.748337064	M1	Male	trans
cg10279395_ENSG00000235047	0.000605836	0.000789776	-0.927892261	0.927892261	M1	Male	trans
cg10279395_ENSG00000236102	0.000605836	0.000789776	-0.927892261	0.927892261	M1	Male	trans
cg10279395_ENSG00000236408	0.000605836	0.000789776	-0.658562564	0.658562564	M1	Male	trans
cg10279395_ENSG00000241804	0.000605836	0.000789776	-0.539731778	0.539731778	M1	Male	trans
cg10279395_ENSG00000243296	0.000605836	0.000789776	-0.658562564	0.658562564	M1	Male	trans
cg10279395_OR1F1	0.000605836	0.000789776	-0.381170642	0.381170642	M1	Male	trans
cg10279395_ENSG00000223795	0.000605836	0.000789776	-0.228252032	0.228252032	M1	Male	trans
cg10279395_ENSG00000235243	0.000605836	0.000789776	-0.381170642	0.381170642	M1	Male	trans
cg10279395_RN7SL164P	0.000605836	0.000789776	-0.828132071	0.828132071	M1	Male	trans
cg03453279_CBLIF	0.000605837	0.000789776	0.494050224	0.494050224	M1	Male	trans
cg10499042_CELSR3	0.000605839	0.000789777	-0.612431052	0.612431052	M1	Male	trans
cg11674404_NF2	0.000605847	0.000789786	-0.335156621	0.335156621	M1	Male	trans
cg17733194_CADM2-AS2	0.000605848	0.000789787	-1.13538728	1.13538728	M1	Male	trans
cg04783966_ENSG00000224918	0.000605852	0.00078979	0.670545749	0.670545749	M1	Male	trans
cg20313696_TACC3	0.000605852	0.00078979	-0.324018532	0.324018532	M1	Male	trans
cg15110238_ENSG00000216721	0.000605854	0.000789792	0.521625631	0.521625631	M1	Male	trans
cg16919093_SHANK1	0.000605856	0.000789792	-0.878030407	0.878030407	M1	Male	trans
cg15713912_ENSG00000226058	0.000605856	0.000789792	0.710452674	0.710452674	M1	Male	trans
cg15224620_R3HDML	0.000605857	0.000789792	-0.663051705	0.663051705	M1	Male	trans
cg08738570_GPX1P1	0.000605857	0.000789792	0.424603455	0.424603455	M1	Male	trans
cg12849065_ENSG00000232582	0.000605857	0.000789792	-0.453232294	0.453232294	M1	Male	trans
cg11214014_RNU6-937P	0.000605858	0.000789792	0.380074783	0.380074783	M1	Male	trans
cg11530262_RNU6-986P	0.000605859	0.000789792	0.580061797	0.580061797	M1	Male	trans
cg13610659_ENSG00000205236	0.00060586	0.000789793	-0.352460002	0.352460002	M1	Male	trans
cg14193565_MAP6D1	0.000605862	0.000789794	0.622078976	0.622078976	M1	Male	trans
cg12237289_SDF2	0.000605867	0.000789799	0.533488681	0.533488681	M1	Male	trans
cg17696468_MOV10L1	0.000605867	0.000789799	-0.773748666	0.773748666	M1	Male	trans
cg17709522_CXorf65	0.000605868	0.000789799	0.508774222	0.508774222	M1	Male	trans
cg17561092_IL9	0.00060587	0.0007898	-1.146614069	1.146614069	M1	Male	trans
cg04449045_SRRM3	0.00060587	0.0007898	0.519704377	0.519704377	M1	Male	trans
cg03129394_KRT8P14	0.000605872	0.000789801	0.338095257	0.338095257	M1	Male	trans
cg07601093_PHIP	0.000605874	0.000789803	0.774252067	0.774252067	M1	Male	trans
cg26076683_GAPDHP48	0.000605875	0.000789804	-1.183641584	1.183641584	M1	Male	trans
cg13101073_ENSG00000234132	0.000605875	0.000789804	-0.540033929	0.540033929	M1	Male	trans
cg27084310_IFNA13	0.000605877	0.000789805	0.48793977	0.48793977	M1	Male	trans
cg03655023_ACBD5	0.000605879	0.000789807	-0.503740716	0.503740716	M1	Male	trans
cg10095429_RN7SL497P	0.000605885	0.000789813	-0.723069388	0.723069388	M1	Male	trans
cg10583160_PRSS8	0.000605885	0.000789813	0.477853623	0.477853623	M1	Male	trans
cg17832917_ENSG00000224400	0.000605888	0.000789816	-0.854913932	0.854913932	M1	Male	trans
cg03165426_SLC34A3	0.000605889	0.000789816	-0.623206113	0.623206113	M1	Male	trans
cg19466967_ENSG00000229970	0.00060589	0.000789816	-0.50109769	0.50109769	M1	Male	trans
cg24639178_ENSG00000235007	0.000605891	0.000789817	-0.539355939	0.539355939	M1	Male	trans
cg21252088_DTNB-AS1	0.000605891	0.000789817	0.761348866	0.761348866	M1	Male	trans
cg08160224_ENO3	0.000605892	0.000789817	0.490964355	0.490964355	M1	Male	trans
cg12710220_FAM110B	0.000605897	0.00078982	-0.609803742	0.609803742	M1	Male	trans
cg05898482_ENSG00000225187	0.000605897	0.00078982	1.597547898	1.597547898	M1	Male	trans
cg12633968_ENSG00000205236	0.000605897	0.00078982	-0.37721133	0.37721133	M1	Male	trans
cg17896072_BACH2	0.000605898	0.00078982	-0.582175737	0.582175737	M1	Male	trans
cg09371091_RPL34P26	0.000605898	0.00078982	0.463167537	0.463167537	M1	Male	trans
cg08131310_ENSG00000228587	0.0006059	0.000789821	-0.446481472	0.446481472	M1	Male	trans
cg23927426_DUOXA2	0.000605901	0.000789821	-0.72846892	0.72846892	M1	Male	trans
cg11086960_SNHG5	0.000605901	0.000789821	-0.715732621	0.715732621	M1	Male	trans
cg02724374_ENSG00000232926	0.000605905	0.000789825	-0.402188006	0.402188006	M1	Male	trans
cg03873565_RNU6-1156P	0.000605905	0.000789825	0.66809806	0.66809806	M1	Male	trans
cg02604403_SPATA4	0.000605908	0.000789827	-0.572764688	0.572764688	M1	Male	trans
cg08426938_RACGAP1	0.000605908	0.000789827	-0.41684223	0.41684223	M1	Male	trans
cg20821566_USP14	0.00060591	0.000789828	-0.514256528	0.514256528	M1	Male	trans
cg06165506_GRIA2	0.000605912	0.000789828	0.387832152	0.387832152	M1	Male	trans
cg02091111_ENSG00000230631	0.000605913	0.000789828	0.623574041	0.623574041	M1	Male	trans
cg16977073_SAP18P3	0.000605913	0.000789828	-0.517256539	0.517256539	M1	Male	trans
cg20808464_CCDC85C	0.000605913	0.000789828	-0.457363651	0.457363651	M1	Male	trans
cg17853667_PXDC1	0.000605914	0.000789828	-2.513948515	2.513948515	M1	Male	trans
cg17347535_ANGPTL2	0.000605914	0.000789828	-0.435605407	0.435605407	M1	Male	trans
cg19681956_ATP5MFP1	0.000605915	0.000789828	0.516196682	0.516196682	M1	Male	trans
cg17355385_ENSG00000227267	0.000605915	0.000789828	0.561608241	0.561608241	M1	Male	trans
cg04900782_ENSG00000240237	0.000605916	0.000789828	-0.289292937	0.289292937	M1	Male	trans
cg17730176_DOT1L	0.000605917	0.000789829	0.667684759	0.667684759	M1	Male	trans
cg02216951_RNF170	0.000605919	0.00078983	0.596698687	0.596698687	M1	Male	trans
cg04924893_LINC00866	0.000605922	0.000789832	-0.750541312	0.750541312	M1	Male	trans
cg09621868_ACTRT1P1	0.000605922	0.000789832	-0.902005346	0.902005346	M1	Male	trans
cg07561162_ENSG00000225315	0.000605923	0.000789833	0.601075842	0.601075842	M1	Male	trans
cg10815253_ENSG00000227919	0.000605923	0.000789833	-0.455333355	0.455333355	M1	Male	trans
cg19082069_RACK1	0.000605924	0.000789833	0.425218263	0.425218263	M1	Male	trans
cg03383006_ENSG00000243181	0.000605925	0.000789833	-0.763809882	0.763809882	M1	Male	trans
cg05516136_CST11	0.000605928	0.000789836	0.770098099	0.770098099	M1	Male	trans
cg10428733_NOX3	0.00060593	0.000789837	-0.172062078	0.172062078	M1	Male	trans
cg10428733_ENSG00000234686	0.00060593	0.000789837	-0.620670067	0.620670067	M1	Male	trans
cg15289253_EIF3MP1	0.00060593	0.000789837	-0.713831962	0.713831962	M1	Male	trans
cg26338867_LINC01392	0.000605931	0.000789837	-0.677068058	0.677068058	M1	Male	trans
cg09726804_Metazoa_SRP	0.000605932	0.000789837	0.861956287	0.861956287	M1	Male	trans
cg20824989_RPL12P4	0.000605933	0.000789838	0.588382968	0.588382968	M1	Male	trans
cg11861487_CC2D1A	0.000605935	0.000789838	0.531770257	0.531770257	M1	Male	trans
cg09192940_ENSG00000229002	0.000605937	0.000789841	-0.814248879	0.814248879	M1	Male	trans
cg02837591_UCN2	0.000605941	0.000789844	-1.005773497	1.005773497	M1	Male	trans
cg13044693_MTCO1P14	0.000605941	0.000789844	0.757963207	0.757963207	M1	Male	trans
cg07043863_ENSG00000226079	0.000605946	0.000789849	1.205949269	1.205949269	M1	Male	trans
cg11360606_BLOC1S2P1	0.000605947	0.000789849	-0.697209411	0.697209411	M1	Male	trans
cg20611109_CD1A	0.000605947	0.000789849	-0.339751176	0.339751176	M1	Male	trans
cg16237262_RPSAP50	0.000605949	0.00078985	-0.753952785	0.753952785	M1	Male	trans
cg05505459_CRISPLD1	0.00060595	0.00078985	-0.711093868	0.711093868	M1	Male	trans
cg17714200_PPIAP21	0.00060595	0.00078985	-0.348998297	0.348998297	M1	Male	trans
cg01176826_ENSG00000217576	0.000605951	0.00078985	0.410593364	0.410593364	M1	Male	trans
cg23289024_GOLGA6L9	0.000605951	0.00078985	0.594757308	0.594757308	M1	Male	trans
cg14691886_HTR1E	0.000605951	0.00078985	-0.449338012	0.449338012	M1	Male	trans
cg09073539_RBM17	0.000605953	0.000789851	-0.536993435	0.536993435	M1	Male	trans
cg03098826_ENSG00000236924	0.000605954	0.000789851	-0.610408522	0.610408522	M1	Male	trans
cg15120247_ERCC6	0.000605955	0.000789851	-0.499534945	0.499534945	M1	Male	trans
cg09167875_ENSG00000229673	0.000605956	0.000789853	-1.075985707	1.075985707	M1	Male	trans
cg09997590_ENSG00000233363	0.000605958	0.000789853	-0.719281645	0.719281645	M1	Male	trans
cg05895137_ENSG00000229191	0.000605959	0.000789853	0.578024483	0.578024483	M1	Male	trans
cg10725441_OR2H5P	0.00060596	0.000789854	-1.036434175	1.036434175	M1	Male	trans
cg13803597_STMN4	0.000605962	0.000789856	-0.110331732	0.110331732	M1	Male	trans
cg00794956_LINC01186	0.000605964	0.000789857	-0.621337103	0.621337103	M1	Male	trans
cg06763868_ENSG00000230597	0.000605965	0.000789858	0.449613009	0.449613009	M1	Male	trans
cg12168509_ENSG00000227935	0.000605969	0.000789862	-0.552030014	0.552030014	M1	Male	trans
cg08476832_ST13P16	0.00060597	0.000789862	-0.532250264	0.532250264	M1	Male	trans
cg00894075_MMEL1	0.000605972	0.000789863	-0.634101498	0.634101498	M1	Male	trans
cg06499214_LAMTOR1	0.000605975	0.000789863	0.501993465	0.501993465	M1	Male	trans
cg13565400_RET	0.000605975	0.000789863	0.401245678	0.401245678	M1	Male	trans
cg21163717_ENSG00000228407	0.000605976	0.000789863	0.426791529	0.426791529	M1	Male	trans
cg06846895_RPL27AP	0.000605977	0.000789863	-0.422197835	0.422197835	M1	Male	trans
cg24117274_MIR429	0.000605977	0.000789863	0.63308882	0.63308882	M1	Male	trans
cg25669593_FOXP2	0.000605983	0.000789863	-0.522571944	0.522571944	M1	Male	trans
cg24498885_CYP1B1-AS1	0.000605983	0.000789863	-0.1606242	0.1606242	M1	Male	trans
cg20910935_COL11A2P1	0.000605985	0.000789863	-0.381852888	0.381852888	M1	Male	trans
cg18874307_RNU6-1122P	0.000605987	0.000789863	0.589809089	0.589809089	M1	Male	trans
cg25938960_NAP1L1	0.000605987	0.000789863	-0.673144408	0.673144408	M1	Male	trans
cg09227800_UBN2	0.000605989	0.000789863	-0.545997099	0.545997099	M1	Male	trans
cg09018722_RNA5S4	0.000605989	0.000789863	-0.55275603	0.55275603	M1	Male	trans
cg05186161_ENSG00000224366	0.00060599	0.000789863	-0.38714895	0.38714895	M1	Male	trans
cg12852285_PRKCI	0.000605991	0.000789863	-0.554154302	0.554154302	M1	Male	trans
cg24975986_SNCA	0.000605993	0.000789863	0.465584401	0.465584401	M1	Male	trans
cg19598692_ENSG00000241269	0.000605997	0.000789863	0.729837345	0.729837345	M1	Male	trans
cg00471652_N4BP3	0.000605997	0.000789863	0.533134115	0.533134115	M1	Male	trans
cg13337086_HAO2-IT1	0.000605999	0.000789863	-0.583728576	0.583728576	M1	Male	trans
cg13337086_CYCSP53	0.000605999	0.000789863	-0.583728576	0.583728576	M1	Male	trans
cg13337086_RPL5P15	0.000605999	0.000789863	-0.583728576	0.583728576	M1	Male	trans
cg13337086_OLIG3	0.000605999	0.000789863	-0.583728576	0.583728576	M1	Male	trans
cg13337086_TAS2R16	0.000605999	0.000789863	-0.261828296	0.261828296	M1	Male	trans
cg13337086_TRIM77	0.000605999	0.000789863	-0.583728576	0.583728576	M1	Male	trans
cg13337086_SLC10A2	0.000605999	0.000789863	-0.287182551	0.287182551	M1	Male	trans
cg13337086_MIR184	0.000605999	0.000789863	-0.583728576	0.583728576	M1	Male	trans
cg13337086_IGLV2-33	0.000605999	0.000789863	-0.583728576	0.583728576	M1	Male	trans
cg13337086_ENSG00000228361	0.000605999	0.000789863	-0.583728576	0.583728576	M1	Male	trans
cg13337086_ENSG00000232089	0.000605999	0.000789863	-0.583728576	0.583728576	M1	Male	trans
cg13337086_ENSG00000232418	0.000605999	0.000789863	-0.583728576	0.583728576	M1	Male	trans
cg13337086_RPL15P20	0.000605999	0.000789863	-0.339540349	0.339540349	M1	Male	trans
cg13337086_AHCYP4	0.000605999	0.000789863	-0.414295715	0.414295715	M1	Male	trans
cg13337086_TRAV9-1	0.000605999	0.000789863	-0.414295715	0.414295715	M1	Male	trans
cg13337086_MIR329-1	0.000605999	0.000789863	-0.414295715	0.414295715	M1	Male	trans
cg13337086_ENSG00000237498	0.000605999	0.000789863	-0.414295715	0.414295715	M1	Male	trans
cg13337086_ENSG00000242545	0.000605999	0.000789863	-0.414295715	0.414295715	M1	Male	trans
cg13337086_GJD2	0.000605999	0.000789863	-0.107506891	0.107506891	M1	Male	trans
cg13337086_ENSG00000237503	0.000605999	0.000789863	-0.18775531	0.18775531	M1	Male	trans
cg13337086_MTRES1P1	0.000605999	0.000789863	-0.133217212	0.133217212	M1	Male	trans
cg13337086_MIR1252	0.000605999	0.000789863	-0.15744665	0.15744665	M1	Male	trans
cg08080515_CEACAM7	0.000606001	0.000789864	0.453619446	0.453619446	M1	Male	trans
cg11031199_ENSG00000231050	0.000606006	0.000789871	-0.624391797	0.624391797	M1	Male	trans
cg22126849_ENSG00000227189	0.000606007	0.000789871	0.5245522	0.5245522	M1	Male	trans
cg12395926_IQCK	0.000606011	0.000789874	0.532840579	0.532840579	M1	Male	trans
cg01861042_SLC1A1	0.000606011	0.000789874	-0.865344443	0.865344443	M1	Male	trans
cg21003420_ANPEP	0.000606012	0.000789874	-0.525606006	0.525606006	M1	Male	trans
cg24968733_STMN2	0.000606012	0.000789874	-0.109968334	0.109968334	M1	Male	trans
cg17334266_ENSG00000242097	0.000606015	0.000789876	-0.401008686	0.401008686	M1	Male	trans
cg04782982_TMEM79	0.000606015	0.000789876	0.414556277	0.414556277	M1	Male	trans
cg05226685_NPLP1	0.000606016	0.000789876	-0.415616164	0.415616164	M1	Male	trans
cg18362486_BSND	0.000606017	0.000789876	-1.051350883	1.051350883	M1	Male	trans
cg05932517_CCL20	0.000606018	0.000789876	-0.267234173	0.267234173	M1	Male	trans
cg12353589_FUT6	0.000606018	0.000789876	0.531878224	0.531878224	M1	Male	trans
cg26384803_IFIT1	0.000606019	0.000789877	-0.501077518	0.501077518	M1	Male	trans
cg15032844_LINC02263	0.00060602	0.000789877	-0.640085158	0.640085158	M1	Male	trans
cg11868136_EEA1	0.000606021	0.000789877	-0.363004767	0.363004767	M1	Male	trans
cg15117372_RPL23AP28	0.00060603	0.000789888	0.389485423	0.389485423	M1	Male	trans
cg17337668_FLG	0.000606031	0.000789888	0.326963196	0.326963196	M1	Male	trans
cg22719314_ENSG00000235778	0.000606031	0.000789888	-0.687331102	0.687331102	M1	Male	trans
cg07793432_ATG16L2	0.000606032	0.000789888	0.518504975	0.518504975	M1	Male	trans
cg07850274_ATG5	0.000606033	0.000789888	-0.593307851	0.593307851	M1	Male	trans
cg08687494_LINC00362	0.000606033	0.000789888	-3.068430556	3.068430556	M1	Male	trans
cg01864029_EVC	0.000606034	0.000789888	-0.351677456	0.351677456	M1	Male	trans
cg07242776_ENSG00000234780	0.000606035	0.000789889	-0.790329199	0.790329199	M1	Male	trans
cg03734225_NIFK	0.000606036	0.00078989	-0.442351677	0.442351677	M1	Male	trans
cg05704719_RABEPK	0.000606039	0.00078989	1.016780708	1.016780708	M1	Male	trans
cg07830906_FETUB	0.000606039	0.00078989	-0.540343124	0.540343124	M1	Male	trans
cg27108281_ZNF583	0.000606039	0.00078989	-0.517357306	0.517357306	M1	Male	trans
cg23067711_ENSG00000226883	0.00060604	0.00078989	0.643380161	0.643380161	M1	Male	trans
cg24378952_CES5AP1	0.000606041	0.00078989	0.544371194	0.544371194	M1	Male	trans
cg16838132_SLC4A1APP1	0.000606041	0.00078989	-0.705641441	0.705641441	M1	Male	trans
cg09734394_ENSG00000237389	0.000606043	0.00078989	-1.137875947	1.137875947	M1	Male	trans
cg24578004_IL21-AS1	0.000606043	0.00078989	-0.181025598	0.181025598	M1	Male	trans
cg03655023_RBM43	0.000606044	0.00078989	-0.46228457	0.46228457	M1	Male	trans
cg07594209_PCSK2	0.000606044	0.00078989	0.699341514	0.699341514	M1	Male	trans
cg15405368_DCAF12L1	0.000606045	0.00078989	0.156543211	0.156543211	M1	Male	trans
cg04837653_DISP1	0.000606045	0.00078989	-0.556909521	0.556909521	M1	Male	trans
cg26474203_PIN4	0.00060605	0.000789896	-0.405726209	0.405726209	M1	Male	trans
cg13672736_NRGN	0.000606051	0.000789896	-0.583521753	0.583521753	M1	Male	trans
cg26460530_RNU6-16P	0.000606055	0.000789899	0.630966567	0.630966567	M1	Male	trans
cg05584297_ZSCAN5B	0.000606055	0.000789899	-0.506721086	0.506721086	M1	Male	trans
cg19234089_LINC00243	0.000606055	0.000789899	-0.945781851	0.945781851	M1	Male	trans
cg16264966_MRPL35P4	0.000606057	0.000789899	0.671920464	0.671920464	M1	Male	trans
cg05921509_ENSG00000225450	0.000606057	0.000789899	0.487573183	0.487573183	M1	Male	trans
cg07284347_ENSG00000234318	0.000606058	0.0007899	-0.569341477	0.569341477	M1	Male	trans
cg00945746_KCNN1	0.000606063	0.000789905	-0.528248367	0.528248367	M1	Male	trans
cg23404528_ASAH1	0.000606063	0.000789905	0.472579168	0.472579168	M1	Male	trans
cg00999469_TXNL4B	0.000606065	0.000789905	0.603343207	0.603343207	M1	Male	trans
cg21948601_ENSG00000232958	0.000606065	0.000789905	-1.209377894	1.209377894	M1	Male	trans
cg20613972_OTUD7A	0.000606065	0.000789905	-0.334746551	0.334746551	M1	Male	trans
cg01034367_RNF208	0.000606066	0.000789905	-0.39655581	0.39655581	M1	Male	trans
cg04578183_ENSG00000243024	0.000606067	0.000789905	-0.474018512	0.474018512	M1	Male	trans
cg00766664_ENSG00000217702	0.000606067	0.000789905	-1.27188949	1.27188949	M1	Male	trans
cg22449901_PAX9	0.000606072	0.000789911	-0.671695327	0.671695327	M1	Male	trans
cg25959474_FMO7P	0.000606076	0.000789915	-0.598487196	0.598487196	M1	Male	trans
cg12427264_CENPT	0.000606077	0.000789915	0.5447557	0.5447557	M1	Male	trans
cg04739200_POM121B	0.000606078	0.000789915	-0.374132684	0.374132684	M1	Male	trans
cg08082694_NUPR2	0.000606079	0.000789916	-0.624253062	0.624253062	M1	Male	trans
cg16888658_CSAD	0.00060608	0.000789916	0.602428413	0.602428413	M1	Male	trans
cg25709852_LIMK1	0.00060608	0.000789916	0.611252224	0.611252224	M1	Male	trans
cg21759837_RNU6-790P	0.000606082	0.000789917	-0.66571458	0.66571458	M1	Male	trans
cg21945639_FAM27C	0.000606083	0.000789918	0.48377917	0.48377917	M1	Male	trans
cg22816913_ANKRD34C	0.000606084	0.000789918	0.656105123	0.656105123	M1	Male	trans
cg24855134_ENSG00000227824	0.000606084	0.000789918	-0.687081762	0.687081762	M1	Male	trans
cg27245817_CPEB3	0.000606085	0.000789918	-0.631518674	0.631518674	M1	Male	trans
cg12140554_DACT2	0.000606086	0.000789918	-0.31836598	0.31836598	M1	Male	trans
cg17960012_SYT8	0.000606087	0.000789918	0.552359937	0.552359937	M1	Male	trans
cg20223162_KRTAP5-4	0.000606087	0.000789918	0.348884143	0.348884143	M1	Male	trans
cg13762777_ANKRD16	0.000606088	0.000789918	-0.533657433	0.533657433	M1	Male	trans
cg19447025_MSH4	0.000606089	0.000789918	-0.585998436	0.585998436	M1	Male	trans
cg19436700_COL17A1	0.00060609	0.000789918	0.579372769	0.579372769	M1	Male	trans
cg00038877_RPS6KA4	0.000606092	0.000789919	0.577289535	0.577289535	M1	Male	trans
cg04136018_RN7SL368P	0.000606092	0.000789919	0.27948944	0.27948944	M1	Male	trans
cg13984997_ADM2	0.000606093	0.000789919	-0.660752812	0.660752812	M1	Male	trans
cg16935517_CT47A10	0.000606094	0.00078992	-0.527541585	0.527541585	M1	Male	trans
cg26083389_LGI1	0.000606095	0.00078992	-0.410186268	0.410186268	M1	Male	trans
cg21494722_MIR194-1	0.000606097	0.000789921	-0.535472619	0.535472619	M1	Male	trans
cg27030245_WDR82P1	0.000606097	0.000789921	0.47373909	0.47373909	M1	Male	trans
cg13229245_DENND5A	0.0006061	0.000789923	0.243392229	0.243392229	M1	Male	trans
cg13605646_ENSG00000230741	0.0006061	0.000789923	-0.73538174	0.73538174	M1	Male	trans
cg02491754_RNU6-409P	0.000606102	0.000789924	0.163752508	0.163752508	M1	Male	trans
cg23309512_ATXN2L	0.000606102	0.000789924	0.418366984	0.418366984	M1	Male	trans
cg09189551_S100A16	0.000606104	0.000789924	0.604538014	0.604538014	M1	Male	trans
cg15530026_ENSG00000227189	0.000606104	0.000789924	0.734171146	0.734171146	M1	Male	trans
cg15251010_DPH3	0.000606105	0.000789924	-0.806778797	0.806778797	M1	Male	trans
cg04580768_CXCR3	0.000606105	0.000789924	0.43362764	0.43362764	M1	Male	trans
cg14623735_ENSG00000234513	0.000606106	0.000789924	-0.683437838	0.683437838	M1	Male	trans
cg09407859_HEMGN	0.000606106	0.000789924	-0.624287332	0.624287332	M1	Male	trans
cg15747993_GPR17	0.00060611	0.000789928	0.552904127	0.552904127	M1	Male	trans
cg02334523_FBXW4P1	0.000606116	0.000789935	-0.449949162	0.449949162	M1	Male	trans
cg05597431_ENSG00000231454	0.000606117	0.000789935	-0.701139168	0.701139168	M1	Male	trans
cg07264993_OPA1-AS1	0.000606118	0.000789935	-0.375904329	0.375904329	M1	Male	trans
cg00516582_ANO1	0.000606119	0.000789935	-0.515783202	0.515783202	M1	Male	trans
cg06952660_ENSG00000235858	0.000606119	0.000789935	0.639317104	0.639317104	M1	Male	trans
cg19234089_RNU6-177P	0.00060612	0.000789935	-0.747827864	0.747827864	M1	Male	trans
cg24524451_ENSG00000220614	0.00060612	0.000789936	0.614914885	0.614914885	M1	Male	trans
cg02160684_FABP5P7	0.000606124	0.000789939	-0.330697397	0.330697397	M1	Male	trans
cg13564156_NUMBL	0.000606125	0.00078994	0.591263067	0.591263067	M1	Male	trans
cg17126990_RN7SKP161	0.000606126	0.00078994	0.696206442	0.696206442	M1	Male	trans
cg27459981_CIBAR1	0.000606128	0.000789942	0.458959446	0.458959446	M1	Male	trans
cg18941079_ENSG00000236450	0.000606129	0.000789943	-0.456469085	0.456469085	M1	Male	trans
cg16012408_ENSG00000224765	0.000606131	0.000789945	-0.714684962	0.714684962	M1	Male	trans
cg09830308_ANKRD29	0.000606134	0.000789947	0.34181069	0.34181069	M1	Male	trans
cg16064295_ALMS1	0.000606139	0.000789952	-0.644827613	0.644827613	M1	Male	trans
cg27348161_OR7E29P	0.00060614	0.000789952	-0.662913565	0.662913565	M1	Male	trans
cg13419774_SEMA3D	0.00060614	0.000789952	-0.789833674	0.789833674	M1	Male	trans
cg16062368_HMGN2P17	0.000606147	0.00078996	-0.917252445	0.917252445	M1	Male	trans
cg07264993_WDR70	0.000606149	0.000789962	-0.398786892	0.398786892	M1	Male	trans
cg08662043_ABHD5	0.000606151	0.000789964	-0.348564719	0.348564719	M1	Male	trans
cg12362791_IFNA13	0.000606152	0.000789964	-0.530136651	0.530136651	M1	Male	trans
cg12479098_LINC00028	0.000606153	0.000789965	-0.616644665	0.616644665	M1	Male	trans
cg06675821_ENSG00000229960	0.000606154	0.000789965	-0.543613724	0.543613724	M1	Male	trans
cg11263225_TBX18-AS1	0.000606155	0.000789965	-0.380075656	0.380075656	M1	Male	trans
cg03480243_OR7E31P	0.000606156	0.000789967	-0.303232224	0.303232224	M1	Male	trans
cg12845678_NCKIPSD	0.000606159	0.000789969	0.500100074	0.500100074	M1	Male	trans
cg11316131_CCNJP2	0.00060616	0.000789969	0.582737982	0.582737982	M1	Male	trans
cg11821302_TIAM2	0.000606161	0.000789969	-1.71477181	1.71477181	M1	Male	trans
cg09760217_ENSG00000203402	0.000606162	0.00078997	0.528692965	0.528692965	M1	Male	trans
cg27245817_VIRMA	0.000606165	0.000789973	-0.638099197	0.638099197	M1	Male	trans
cg03955334_MIR99B	0.000606166	0.000789974	-0.447430657	0.447430657	M1	Male	trans
cg03796610_ENSG00000226280	0.000606167	0.000789974	-0.657100619	0.657100619	M1	Male	trans
cg19488733_RNU6-598P	0.000606167	0.000789974	0.51407857	0.51407857	M1	Male	trans
cg15712577_PAG1	0.000606169	0.000789975	-0.246204754	0.246204754	M1	Male	trans
cg12656219_SPATA6L	0.000606175	0.000789981	-0.592147344	0.592147344	M1	Male	trans
cg27663756_ENSG00000235592	0.000606175	0.000789981	-0.442965708	0.442965708	M1	Male	trans
cg05131207_APOC2	0.000606176	0.000789981	-0.444529368	0.444529368	M1	Male	trans
cg10852431_PRADC1P1	0.000606177	0.000789981	0.621442198	0.621442198	M1	Male	trans
cg15577010_SPA17P1	0.000606177	0.000789981	0.395152066	0.395152066	M1	Male	trans
cg05751661_FGFR3	0.000606181	0.000789986	0.50677825	0.50677825	M1	Male	trans
cg20694425_ENSG00000233342	0.000606182	0.000789986	-0.500143889	0.500143889	M1	Male	trans
cg25459558_ARAFP1	0.000606184	0.000789987	0.414757608	0.414757608	M1	Male	trans
cg20820810_ENSG00000206356	0.000606185	0.000789987	-0.326032993	0.326032993	M1	Male	trans
cg07869719_ANGPTL2	0.000606185	0.000789987	-0.467408265	0.467408265	M1	Male	trans
cg19556123_MIR1289-2	0.000606191	0.000789994	-1.077093067	1.077093067	M1	Male	trans
cg23309512_ANO2	0.000606194	0.000789997	-0.147910348	0.147910348	M1	Male	trans
cg17571919_DGKD	0.000606195	0.000789997	-0.457157144	0.457157144	M1	Male	trans
cg27204205_FAM229A	0.000606195	0.000789997	0.837851295	0.837851295	M1	Male	trans
cg13696326_LINC01871	0.000606197	0.000789998	0.622420195	0.622420195	M1	Male	trans
cg02671217_SMAD4	0.000606198	0.000789998	-0.549038542	0.549038542	M1	Male	trans
cg00629730_CPA5	0.000606199	0.000789999	-0.270312067	0.270312067	M1	Male	trans
cg21730334_SLCO4A1	0.0006062	0.000789999	0.46001043	0.46001043	M1	Male	trans
cg20268341_ENSG00000231207	0.000606201	0.000789999	-0.23522694	0.23522694	M1	Male	trans
cg13799853_ENSG00000224969	0.000606202	0.000789999	0.57288475	0.57288475	M1	Male	trans
cg03655023_RARS1	0.000606202	0.000789999	-0.525705021	0.525705021	M1	Male	trans
cg18493115_RNU6-1031P	0.000606203	0.00079	-0.555457886	0.555457886	M1	Male	trans
cg13465461_TPT1P6	0.000606206	0.000790002	-0.465969436	0.465969436	M1	Male	trans
cg13889630_TMPRSS6	0.000606208	0.000790003	-0.028726406	0.028726406	M1	Male	trans
cg27084310_BEST2	0.000606208	0.000790003	0.570252177	0.570252177	M1	Male	trans
cg06502685_LINC01473	0.000606208	0.000790003	-0.394747394	0.394747394	M1	Male	trans
cg00920736_EPHA7	0.000606209	0.000790003	-0.951354997	0.951354997	M1	Male	trans
cg13229245_PLK2	0.00060621	0.000790003	0.30885673	0.30885673	M1	Male	trans
cg23029363_MIR93	0.000606219	0.000790013	0.93631384	0.93631384	M1	Male	trans
cg10729426_SLC36A3	0.00060622	0.000790014	0.550404311	0.550404311	M1	Male	trans
cg08229224_ATP11B	0.000606221	0.000790014	-0.429571265	0.429571265	M1	Male	trans
cg06571405_TMEM185B	0.000606222	0.000790015	0.514715936	0.514715936	M1	Male	trans
cg11714647_GAGE1	0.000606224	0.000790016	-0.157691409	0.157691409	M1	Male	trans
cg11511184_ENSG00000237525	0.000606224	0.000790016	-0.366394684	0.366394684	M1	Male	trans
cg27093605_ENSG00000224016	0.000606233	0.000790026	-0.468877659	0.468877659	M1	Male	trans
cg03751046_KCNC4	0.000606233	0.000790026	0.483455886	0.483455886	M1	Male	trans
cg07077858_GLP1R	0.000606234	0.000790026	0.225788989	0.225788989	M1	Male	trans
cg24232693_SIK2	0.000606235	0.000790026	0.451439907	0.451439907	M1	Male	trans
cg06836895_ENSG00000226396	0.000606237	0.000790027	-1.604440155	1.604440155	M1	Male	trans
cg22964985_MIR532	0.000606238	0.000790027	0.41902306	0.41902306	M1	Male	trans
cg24305584_ENSG00000230973	0.000606238	0.000790027	0.783715099	0.783715099	M1	Male	trans
cg07474672_RNU6-82P	0.000606242	0.000790031	-0.616233242	0.616233242	M1	Male	trans
cg15215519_MIR556	0.000606243	0.000790031	-0.630484673	0.630484673	M1	Male	trans
cg05097165_TRAV14DV4	0.000606244	0.000790031	-0.724514874	0.724514874	M1	Male	trans
cg09435929_RPL31P16	0.000606248	0.000790036	0.266750713	0.266750713	M1	Male	trans
cg20821566_FBRS	0.00060625	0.000790037	0.497710128	0.497710128	M1	Male	trans
cg18626502_ANK1	0.000606251	0.000790037	0.859646912	0.859646912	M1	Male	trans
cg16306043_ITPRID1	0.000606253	0.000790037	-0.507627718	0.507627718	M1	Male	trans
cg01420711_ARPC1BP1	0.000606253	0.000790037	0.580355968	0.580355968	M1	Male	trans
cg10278102_ZNF890P	0.000606253	0.000790037	0.686309215	0.686309215	M1	Male	trans
cg14013632_FOXI1	0.000606255	0.000790038	-1.091734499	1.091734499	M1	Male	trans
cg24016523_CLCN1	0.000606255	0.000790038	-0.430703513	0.430703513	M1	Male	trans
cg08446682_GTF3AP6	0.000606256	0.000790038	-0.63465864	0.63465864	M1	Male	trans
cg06894070_PRICKLE3	0.000606257	0.000790039	0.429432341	0.429432341	M1	Male	trans
cg10210594_ENSG00000229582	0.000606259	0.00079004	0.462279454	0.462279454	M1	Male	trans
cg12315942_NES	0.00060626	0.000790041	-0.550651119	0.550651119	M1	Male	trans
cg02271560_PEG10	0.000606261	0.000790042	0.367423266	0.367423266	M1	Male	trans
cg16609548_CCL17	0.000606262	0.000790043	-0.610765614	0.610765614	M1	Male	trans
cg05856102_PDYN-AS1	0.000606264	0.000790043	-1.021577623	1.021577623	M1	Male	trans
cg03179052_ST3GAL6	0.000606266	0.000790046	-1.020391148	1.020391148	M1	Male	trans
cg24652615_LINC01710	0.000606267	0.000790046	-0.471513743	0.471513743	M1	Male	trans
cg27005749_RAET1K	0.000606268	0.000790046	0.545847003	0.545847003	M1	Male	trans
cg21144161_ENSG00000230498	0.000606269	0.000790047	-0.720813125	0.720813125	M1	Male	trans
cg10175261_DAB1	0.000606273	0.000790051	-0.386653515	0.386653515	M1	Male	trans
cg07601093_RHOBTB1	0.000606274	0.000790052	0.795290321	0.795290321	M1	Male	trans
cg03743462_ENSG00000241475	0.000606275	0.000790052	-0.422306081	0.422306081	M1	Male	trans
cg04580768_PLXND1	0.000606276	0.000790052	0.51030523	0.51030523	M1	Male	trans
cg13689801_REN	0.00060628	0.000790055	-0.417840479	0.417840479	M1	Male	trans
cg21613549_COMTD1	0.00060628	0.000790055	0.528196246	0.528196246	M1	Male	trans
cg16810969_GRIN2D	0.00060628	0.000790055	-0.517367126	0.517367126	M1	Male	trans
cg25494723_OR4S1	0.00060628	0.000790055	-0.770448464	0.770448464	M1	Male	trans
cg01943692_NPIPB6	0.000606283	0.000790057	-0.838539023	0.838539023	M1	Male	trans
cg02378862_AKR1B15	0.000606283	0.000790057	0.432069304	0.432069304	M1	Male	trans
cg03179052_ENSG00000242791	0.000606284	0.000790057	-1.092802063	1.092802063	M1	Male	trans
cg26789163_ENSG00000237371	0.000606286	0.000790058	-0.459490538	0.459490538	M1	Male	trans
cg20017123_BICDL1	0.000606286	0.000790058	-0.435621203	0.435621203	M1	Male	trans
cg22280068_POPDC2	0.000606288	0.000790058	-0.573813171	0.573813171	M1	Male	trans
cg00357546_ROBO4	0.000606288	0.000790058	-0.564849737	0.564849737	M1	Male	trans
cg04981410_ENSG00000213087	0.000606289	0.000790058	0.590463752	0.590463752	M1	Male	trans
cg12513911_ITM2A	0.000606291	0.000790059	0.610566063	0.610566063	M1	Male	trans
cg22597914_FAM197Y5	0.000606291	0.000790059	-0.103467108	0.103467108	M1	Male	trans
cg01848660_ENSG00000236512	0.000606295	0.000790063	-0.636675091	0.636675091	M1	Male	trans
cg24169118_RN7SL277P	0.000606297	0.000790066	-0.364804133	0.364804133	M1	Male	trans
cg05144042_MIR190B	0.0006063	0.000790069	0.610015375	0.610015375	M1	Male	trans
cg03549208_ENSG00000237934	0.000606305	0.000790074	-0.466639885	0.466639885	M1	Male	trans
cg07766767_TMEM35A	0.000606306	0.000790074	-0.374653293	0.374653293	M1	Male	trans
cg03078816_TTLL7-IT1	0.000606308	0.000790075	-0.563657566	0.563657566	M1	Male	trans
cg00572586_ENSG00000237371	0.000606308	0.000790075	0.616316596	0.616316596	M1	Male	trans
cg13494168_MIR3663HG	0.000606309	0.000790075	-0.253135088	0.253135088	M1	Male	trans
cg25261181_ENSG00000226904	0.000606309	0.000790076	-0.443124351	0.443124351	M1	Male	trans
cg04479876_ZNF506	0.000606311	0.000790076	0.56856666	0.56856666	M1	Male	trans
cg18634516_PNLIPRP1	0.000606311	0.000790076	-0.771131393	0.771131393	M1	Male	trans
cg06889339_RN7SL184P	0.000606313	0.000790076	0.424420008	0.424420008	M1	Male	trans
cg14296394_ENSG00000233365	0.000606313	0.000790076	-0.57237788	0.57237788	M1	Male	trans
cg20530106_OR8B12	0.000606314	0.000790076	-0.184434663	0.184434663	M1	Male	trans
cg01034367_NLGN2	0.000606314	0.000790076	-0.53768917	0.53768917	M1	Male	trans
cg03843572_CALN1	0.000606314	0.000790076	-0.463457103	0.463457103	M1	Male	trans
cg04934246_PCNPP3	0.000606316	0.000790077	-0.486694869	0.486694869	M1	Male	trans
cg27456707_PIM1	0.000606318	0.000790079	0.434605466	0.434605466	M1	Male	trans
cg04985800_ENSG00000233902	0.000606319	0.000790079	0.88103966	0.88103966	M1	Male	trans
cg13546658_NDUFS5P1	0.00060632	0.000790079	0.497323034	0.497323034	M1	Male	trans
cg03380612_REN	0.00060632	0.000790079	-0.428075227	0.428075227	M1	Male	trans
cg13384212_DSG3	0.000606321	0.00079008	-0.247481285	0.247481285	M1	Male	trans
cg14790638_KCNJ3	0.000606327	0.000790085	-0.198101241	0.198101241	M1	Male	trans
cg16793249_WFIKKN2	0.000606328	0.000790086	-0.314897982	0.314897982	M1	Male	trans
cg00090697_RPS15P5	0.000606328	0.000790086	-0.51229409	0.51229409	M1	Male	trans
cg10173831_C5orf46	0.000606335	0.000790092	-0.52899731	0.52899731	M1	Male	trans
cg03179052_SLC30A9	0.000606335	0.000790092	-1.119387175	1.119387175	M1	Male	trans
cg15251010_EEF1AKMT2	0.000606336	0.000790092	-0.848657214	0.848657214	M1	Male	trans
cg08157914_RPL31P52	0.000606336	0.000790092	-1.119544098	1.119544098	M1	Male	trans
cg13419774_UGT8	0.000606338	0.000790093	-0.798458557	0.798458557	M1	Male	trans
cg13628022_PRKCZ-AS1	0.000606338	0.000790093	0.535097632	0.535097632	M1	Male	trans
cg13934046_EML5	0.000606341	0.000790094	0.548305972	0.548305972	M1	Male	trans
cg07357091_E2F2	0.000606341	0.000790094	0.381408579	0.381408579	M1	Male	trans
cg20381798_KIFC2	0.000606343	0.000790096	1.52087663	1.52087663	M1	Male	trans
cg15743793_FREM3	0.000606343	0.000790096	-0.515590971	0.515590971	M1	Male	trans
cg09830308_PFN4	0.000606347	0.000790099	0.40514644	0.40514644	M1	Male	trans
cg14050009_ZNF736P7Y	0.000606348	0.000790099	-0.704989812	0.704989812	M1	Male	trans
cg10106639_UBTFL5	0.000606348	0.000790099	-0.863471794	0.863471794	M1	Male	trans
cg07405255_CMPK1	0.00060635	0.000790101	-0.673094732	0.673094732	M1	Male	trans
cg13428351_IGHV6-1	0.000606351	0.000790102	-1.263289572	1.263289572	M1	Male	trans
cg21284524_RPL7P25	0.000606353	0.000790102	-0.577368595	0.577368595	M1	Male	trans
cg21175760_CATSPERD	0.000606354	0.000790102	-0.604216572	0.604216572	M1	Male	trans
cg06635371_ACTBP8	0.000606358	0.000790102	0.381384916	0.381384916	M1	Male	trans
cg08418352_RHOXF1P1	0.000606358	0.000790102	0.546067603	0.546067603	M1	Male	trans
cg07869719_CAMKK1	0.00060636	0.000790102	-0.387709266	0.387709266	M1	Male	trans
cg04767834_RPS6KA4	0.000606361	0.000790102	0.473871325	0.473871325	M1	Male	trans
cg13828701_KLHL22	0.000606361	0.000790102	0.429322821	0.429322821	M1	Male	trans
cg27558387_SMIM19	0.000606362	0.000790102	-0.666628679	0.666628679	M1	Male	trans
cg06747314_ENSG00000231906	0.000606366	0.000790102	-0.463198528	0.463198528	M1	Male	trans
cg07235343_RPL21P32	0.000606368	0.000790102	-0.720000355	0.720000355	M1	Male	trans
cg17840774_TMEM236	0.000606369	0.000790102	-0.409272452	0.409272452	M1	Male	trans
cg18592093_TNFRSF21	0.000606371	0.000790102	-0.731500648	0.731500648	M1	Male	trans
cg21945949_ENSG00000228982	0.000606372	0.000790102	0.67826714	0.67826714	M1	Male	trans
cg04774563_MIR1233-1	0.000606372	0.000790102	-0.450166596	0.450166596	M1	Male	trans
cg01576496_SRGAP3-AS2	0.000606373	0.000790102	-0.714879203	0.714879203	M1	Male	trans
cg06214728_BTF3L4P4	0.000606375	0.000790102	-0.279104983	0.279104983	M1	Male	trans
cg06214728_ENSG00000215905	0.000606375	0.000790102	-0.411201312	0.411201312	M1	Male	trans
cg06214728_RN7SL420P	0.000606375	0.000790102	-0.841782492	0.841782492	M1	Male	trans
cg06214728_RNU7-176P	0.000606375	0.000790102	-0.19882128	0.19882128	M1	Male	trans
cg06214728_LINC02010	0.000606375	0.000790102	-0.841782492	0.841782492	M1	Male	trans
cg06214728_RN7SKP62	0.000606375	0.000790102	-0.841782492	0.841782492	M1	Male	trans
cg06214728_RNU4ATAC2P	0.000606375	0.000790102	-0.251558789	0.251558789	M1	Male	trans
cg06214728_HNRNPA1P1	0.000606375	0.000790102	-0.841782492	0.841782492	M1	Male	trans
cg06214728_DNAJA1P4	0.000606375	0.000790102	-0.841782492	0.841782492	M1	Male	trans
cg06214728_NHP2P2	0.000606375	0.000790102	-0.841782492	0.841782492	M1	Male	trans
cg06214728_RPS21P8	0.000606375	0.000790102	-0.841782492	0.841782492	M1	Male	trans
cg06214728_GRPEL2P1	0.000606375	0.000790102	-0.841782492	0.841782492	M1	Male	trans
cg06214728_SNORD115-28	0.000606375	0.000790102	-0.841782492	0.841782492	M1	Male	trans
cg06214728_ENSG00000216616	0.000606375	0.000790102	-0.374040047	0.374040047	M1	Male	trans
cg06214728_ENSG00000230627	0.000606375	0.000790102	-0.297649506	0.297649506	M1	Male	trans
cg06214728_ENSG00000231484	0.000606375	0.000790102	-0.085102504	0.085102504	M1	Male	trans
cg06214728_ENSG00000235154	0.000606375	0.000790102	-0.841782492	0.841782492	M1	Male	trans
cg06214728_MED13P1	0.000606375	0.000790102	-0.841782492	0.841782492	M1	Male	trans
cg06645242_CCR1	0.000606379	0.000790107	-0.291427527	0.291427527	M1	Male	trans
cg14054162_HSPB2	0.000606381	0.000790107	-0.390554184	0.390554184	M1	Male	trans
cg21149260_ELOCP28	0.000606382	0.000790107	-1.164306063	1.164306063	M1	Male	trans
cg14677912_THAP12P6	0.000606383	0.000790107	0.318068936	0.318068936	M1	Male	trans
cg09947026_EMX2OS	0.000606384	0.000790107	-0.300400671	0.300400671	M1	Male	trans
cg10168351_TEX33	0.000606384	0.000790107	-0.61339037	0.61339037	M1	Male	trans
cg14157525_LIPC	0.000606384	0.000790107	-0.672602826	0.672602826	M1	Male	trans
cg03179052_ST13P4	0.000606385	0.000790107	-0.883275944	0.883275944	M1	Male	trans
cg20225593_ENSG00000231083	0.000606385	0.000790107	0.591894624	0.591894624	M1	Male	trans
cg05154833_ARGLU1	0.000606385	0.000790107	-0.419727474	0.419727474	M1	Male	trans
cg08701227_RN7SL646P	0.000606387	0.000790107	-0.434972616	0.434972616	M1	Male	trans
cg18666327_SNRPCP9	0.000606388	0.000790107	0.683761172	0.683761172	M1	Male	trans
cg18459449_ENSG00000233645	0.000606388	0.000790107	-0.764804311	0.764804311	M1	Male	trans
cg13547127_SYCN	0.000606388	0.000790107	0.567113127	0.567113127	M1	Male	trans
cg02848996_EPB41	0.000606389	0.000790108	-0.611241007	0.611241007	M1	Male	trans
cg16915057_IL23A	0.00060639	0.000790108	-0.431007845	0.431007845	M1	Male	trans
cg18477299_SRSF3P6	0.000606391	0.000790108	-0.928586128	0.928586128	M1	Male	trans
cg25864987_HPS1	0.000606394	0.000790111	-0.413715579	0.413715579	M1	Male	trans
cg02945385_HMGB3P10	0.000606395	0.000790111	-0.615069989	0.615069989	M1	Male	trans
cg12026466_ENSG00000227189	0.000606397	0.000790111	0.594537027	0.594537027	M1	Male	trans
cg02835401_ALOX5AP	0.000606397	0.000790111	2.321380497	2.321380497	M1	Male	trans
cg01293277_CICP5	0.000606398	0.000790111	-0.587087126	0.587087126	M1	Male	trans
cg08321127_ENSG00000243483	0.000606398	0.000790111	-0.484629779	0.484629779	M1	Male	trans
cg05156799_KLHL1	0.000606399	0.000790111	-0.692748495	0.692748495	M1	Male	trans
cg08301173_ENSG00000206647	0.000606399	0.000790111	-0.322736912	0.322736912	M1	Male	trans
cg07474672_SAT1	0.0006064	0.000790111	-0.47952699	0.47952699	M1	Male	trans
cg27030245_SPANXA1	0.0006064	0.000790111	0.340040404	0.340040404	M1	Male	trans
cg12612309_EVI5L	0.0006064	0.000790111	0.519136617	0.519136617	M1	Male	trans
cg25300757_MEX3D	0.000606401	0.000790111	-0.377185563	0.377185563	M1	Male	trans
cg12638476_ARHGDIG	0.000606404	0.000790113	-0.140590792	0.140590792	M1	Male	trans
cg19485002_LIPC	0.000606404	0.000790113	-0.409007595	0.409007595	M1	Male	trans
cg24742444_CYP2A7P1	0.000606406	0.000790113	0.517158311	0.517158311	M1	Male	trans
cg09165170_USP9YP15	0.000606406	0.000790113	-0.735933689	0.735933689	M1	Male	trans
cg27513510_GRHL1	0.000606407	0.000790113	-0.613304384	0.613304384	M1	Male	trans
cg13930375_TOMM40P4	0.000606409	0.000790115	-0.426252199	0.426252199	M1	Male	trans
cg22901656_GDPD3	0.000606415	0.000790122	0.633068036	0.633068036	M1	Male	trans
cg22572661_MST1L	0.000606415	0.000790122	-0.664121221	0.664121221	M1	Male	trans
cg04492287_AMOT	0.000606417	0.000790123	0.687140148	0.687140148	M1	Male	trans
cg08468679_ANG	0.000606419	0.000790125	-0.595369442	0.595369442	M1	Male	trans
cg25212717_HNRNPA1P22	0.000606421	0.000790125	-0.480905417	0.480905417	M1	Male	trans
cg10611760_SFXN5	0.000606421	0.000790125	0.511153833	0.511153833	M1	Male	trans
cg14796406_FHL3	0.000606422	0.000790125	0.481120473	0.481120473	M1	Male	trans
cg01707802_GGTLC1	0.000606423	0.000790125	-0.903580122	0.903580122	M1	Male	trans
cg24968733_EPS15P1	0.000606423	0.000790125	-0.55317391	0.55317391	M1	Male	trans
cg14478879_TBX15	0.000606423	0.000790125	-0.743396598	0.743396598	M1	Male	trans
cg07601093_CFAP58	0.000606425	0.000790126	0.776709603	0.776709603	M1	Male	trans
cg26509105_ENSG00000226963	0.00060643	0.000790131	0.675239949	0.675239949	M1	Male	trans
cg06645242_UNC13A	0.00060643	0.000790131	1.087565511	1.087565511	M1	Male	trans
cg24711324_TMEM17	0.000606431	0.000790131	-0.533102315	0.533102315	M1	Male	trans
cg02724374_ENSG00000235546	0.000606433	0.000790133	-0.541588196	0.541588196	M1	Male	trans
cg03741498_KRT18P48	0.000606436	0.000790136	-0.452606718	0.452606718	M1	Male	trans
cg19285799_TATDN1	0.000606438	0.000790137	0.853487037	0.853487037	M1	Male	trans
cg04459585_ENSG00000235615	0.000606438	0.000790137	-0.894599169	0.894599169	M1	Male	trans
cg09073539_PTCD2	0.000606443	0.000790141	-0.562767716	0.562767716	M1	Male	trans
cg14943847_GUCY2GP	0.000606443	0.000790141	0.513243297	0.513243297	M1	Male	trans
cg16337165_MIR620	0.000606444	0.000790141	0.378434821	0.378434821	M1	Male	trans
cg00827973_ENSG00000235637	0.000606444	0.000790141	-2.658644596	2.658644596	M1	Male	trans
cg14732488_PIWIL3	0.000606445	0.000790141	-0.395615385	0.395615385	M1	Male	trans
cg05509800_ENSG00000213851	0.000606446	0.000790141	0.772622217	0.772622217	M1	Male	trans
cg04580768_KIF9-AS1	0.000606451	0.000790145	-0.59513904	0.59513904	M1	Male	trans
cg25243455_MUC7	0.000606452	0.000790145	0.346540944	0.346540944	M1	Male	trans
cg09035093_RPL7AP14	0.000606452	0.000790145	0.819242002	0.819242002	M1	Male	trans
cg14562619_TSKU	0.000606453	0.000790145	-0.380161184	0.380161184	M1	Male	trans
cg00533683_Y_RNA	0.000606454	0.000790145	-0.553831837	0.553831837	M1	Male	trans
cg22027573_KCNH2	0.000606454	0.000790145	-0.543201399	0.543201399	M1	Male	trans
cg05139068_NPTXR	0.000606454	0.000790145	0.527789658	0.527789658	M1	Male	trans
cg19949510_LERFS	0.000606455	0.000790145	-0.433670161	0.433670161	M1	Male	trans
cg26110038_ENSG00000226036	0.000606456	0.000790146	-0.662119396	0.662119396	M1	Male	trans
cg13027321_NAPSA	0.000606458	0.000790147	-0.841969327	0.841969327	M1	Male	trans
cg00270291_PPP1R26-AS1	0.000606463	0.000790153	0.45016074	0.45016074	M1	Male	trans
cg26701785_MUC2	0.000606464	0.000790153	-1.361207512	1.361207512	M1	Male	trans
cg11988679_MIR620	0.000606467	0.000790156	-0.279447671	0.279447671	M1	Male	trans
cg23153680_TSGA13	0.00060647	0.000790159	-0.566555407	0.566555407	M1	Male	trans
cg17761990_SMAD6	0.000606471	0.000790159	0.422727409	0.422727409	M1	Male	trans
cg05264324_TMPRSS11B	0.000606472	0.00079016	-0.417530824	0.417530824	M1	Male	trans
cg01429053_ENSG00000239311	0.000606473	0.00079016	-0.5564909	0.5564909	M1	Male	trans
cg24968733_BRS3	0.000606474	0.00079016	-0.609010833	0.609010833	M1	Male	trans
cg07150342_TRBV4-2	0.000606474	0.00079016	0.764661266	0.764661266	M1	Male	trans
cg03847705_SPOCD1	0.000606475	0.00079016	0.536290716	0.536290716	M1	Male	trans
cg07438802_ADGRL3	0.000606476	0.00079016	-0.668431141	0.668431141	M1	Male	trans
cg16581142_DCDC1	0.000606476	0.00079016	-0.694155945	0.694155945	M1	Male	trans
cg27322699_ZFHX2	0.000606481	0.000790165	-0.677199699	0.677199699	M1	Male	trans
cg01354090_HLX	0.000606482	0.000790165	-0.206580423	0.206580423	M1	Male	trans
cg19679651_LINC01048	0.000606483	0.000790166	-0.345459508	0.345459508	M1	Male	trans
cg24413826_EIF4H	0.000606484	0.000790166	0.47803147	0.47803147	M1	Male	trans
cg06635371_ENSG00000218565	0.000606484	0.000790166	0.305752638	0.305752638	M1	Male	trans
cg20046668_ENSG00000234120	0.000606486	0.000790168	-0.488145864	0.488145864	M1	Male	trans
cg08923376_TMEM230P1	0.000606488	0.000790168	-1.540617671	1.540617671	M1	Male	trans
cg07264993_SMC5	0.000606488	0.000790168	-0.413371455	0.413371455	M1	Male	trans
cg04927910_CCL1	0.00060649	0.00079017	-0.431041421	0.431041421	M1	Male	trans
cg08841544_PSMD12P1	0.000606493	0.000790172	-0.652481108	0.652481108	M1	Male	trans
cg17597639_RNU5A-2P	0.000606494	0.000790174	-0.491339967	0.491339967	M1	Male	trans
cg19629631_MYEOV	0.000606499	0.000790179	-0.645426888	0.645426888	M1	Male	trans
cg05379608_ENSG00000231953	0.0006065	0.00079018	-0.502730134	0.502730134	M1	Male	trans
cg22280068_S1PR3	0.000606501	0.00079018	-0.159224051	0.159224051	M1	Male	trans
cg16653703_KBTBD7	0.000606503	0.00079018	-0.713580116	0.713580116	M1	Male	trans
cg16655765_BMF	0.000606503	0.00079018	-0.40797289	0.40797289	M1	Male	trans
cg21149639_IL5	0.000606504	0.00079018	0.37600598	0.37600598	M1	Male	trans
cg03635525_ENSG00000239381	0.000606504	0.00079018	-0.601968371	0.601968371	M1	Male	trans
cg11876012_AFG3L1P	0.000606506	0.00079018	0.654452347	0.654452347	M1	Male	trans
cg23051349_MBD3L1	0.000606506	0.00079018	0.461007151	0.461007151	M1	Male	trans
cg06026616_ARRB2	0.000606507	0.00079018	0.577003529	0.577003529	M1	Male	trans
cg13828701_MAPKAPK3	0.000606507	0.00079018	0.425798768	0.425798768	M1	Male	trans
cg01349063_MRPL45P1	0.000606507	0.00079018	0.685220397	0.685220397	M1	Male	trans
cg20784955_LINC00973	0.000606508	0.00079018	-1.829073495	1.829073495	M1	Male	trans
cg07211884_ENSG00000237530	0.000606509	0.00079018	0.42506838	0.42506838	M1	Male	trans
cg25149516_PHBP13	0.00060651	0.000790181	-0.501766257	0.501766257	M1	Male	trans
cg02574801_ENSG00000239246	0.000606512	0.000790181	-0.668238477	0.668238477	M1	Male	trans
cg20479210_LINC00430	0.000606512	0.000790181	-0.38723893	0.38723893	M1	Male	trans
cg23974730_ENSG00000228403	0.000606514	0.000790181	0.593524925	0.593524925	M1	Male	trans
cg14594743_ACTN2	0.000606514	0.000790181	-0.83588062	0.83588062	M1	Male	trans
cg06001654_RNU6-611P	0.000606515	0.000790181	-0.455841121	0.455841121	M1	Male	trans
cg13339116_ACTG1P10	0.000606516	0.000790181	-0.527667841	0.527667841	M1	Male	trans
cg22087659_RPL39P40	0.000606516	0.000790181	0.532497632	0.532497632	M1	Male	trans
cg07326620_ENSG00000205236	0.000606516	0.000790181	-0.347566524	0.347566524	M1	Male	trans
cg10096139_GDPD3	0.000606517	0.000790181	0.588448219	0.588448219	M1	Male	trans
cg16734451_ENSG00000237586	0.000606517	0.000790181	0.747519474	0.747519474	M1	Male	trans
cg13628022_RNVU1-1	0.000606517	0.000790181	0.440461202	0.440461202	M1	Male	trans
cg19970185_ZSCAN1	0.000606521	0.000790185	-0.461568235	0.461568235	M1	Male	trans
cg24855134_TMED10P2	0.000606524	0.000790186	-0.733709086	0.733709086	M1	Male	trans
cg14362780_ASIC3	0.000606525	0.000790186	-0.58536031	0.58536031	M1	Male	trans
cg20226748_ENSG00000201733	0.000606525	0.000790186	0.474022779	0.474022779	M1	Male	trans
cg10692321_ENSG00000229821	0.000606525	0.000790186	0.515755725	0.515755725	M1	Male	trans
cg14409406_UBE2W	0.000606526	0.000790187	-0.53822076	0.53822076	M1	Male	trans
cg04479876_DGUOK-AS1	0.000606527	0.000790187	0.52687921	0.52687921	M1	Male	trans
cg16813459_LAT2	0.000606529	0.000790189	-0.371470351	0.371470351	M1	Male	trans
cg21572914_TMEM151A	0.00060653	0.00079019	-0.432294372	0.432294372	M1	Male	trans
cg13828701_KRT7	0.000606532	0.000790191	0.510481746	0.510481746	M1	Male	trans
cg13828701_SSH3	0.000606534	0.000790192	0.485070539	0.485070539	M1	Male	trans
cg05138203_HMGN1P35	0.000606536	0.000790195	0.803066728	0.803066728	M1	Male	trans
cg06193958_OFD1P1Y	0.000606537	0.000790195	0.647385915	0.647385915	M1	Male	trans
cg19735532_RNU6-1241P	0.000606538	0.000790195	0.965063433	0.965063433	M1	Male	trans
cg15505534_PLP1	0.000606543	0.000790201	-0.293696068	0.293696068	M1	Male	trans
cg13762777_ENSG00000238178	0.000606544	0.000790201	0.884126096	0.884126096	M1	Male	trans
cg25604536_MFRP	0.000606546	0.000790202	0.539637552	0.539637552	M1	Male	trans
cg04007989_A4GALT	0.000606546	0.000790202	0.56037208	0.56037208	M1	Male	trans
cg12623735_FLOT2	0.000606547	0.000790202	0.551225123	0.551225123	M1	Male	trans
cg10991855_EIF2S3B	0.000606547	0.000790202	-0.411713706	0.411713706	M1	Male	trans
cg19871940_ENSG00000229930	0.000606551	0.000790205	0.702050141	0.702050141	M1	Male	trans
cg15434587_CCDC116	0.000606551	0.000790205	0.566734426	0.566734426	M1	Male	trans
cg16683571_FOXN1	0.000606553	0.000790207	-0.396320729	0.396320729	M1	Male	trans
cg06499010_EZH2P1	0.000606557	0.000790211	-0.598650666	0.598650666	M1	Male	trans
cg20252653_ENSG00000224661	0.000606559	0.000790212	-0.558783838	0.558783838	M1	Male	trans
cg27336554_HTR1B	0.000606559	0.000790212	-0.614044576	0.614044576	M1	Male	trans
cg04517903_FANCG	0.00060656	0.000790212	0.424418347	0.424418347	M1	Male	trans
cg20264068_MIR16-1	0.000606563	0.000790214	0.762030573	0.762030573	M1	Male	trans
cg01513516_FLG	0.000606564	0.000790214	-0.40055782	0.40055782	M1	Male	trans
cg02697258_RNF32-AS1	0.000606565	0.000790214	-0.382803343	0.382803343	M1	Male	trans
cg05565355_SRRM3	0.000606566	0.000790215	0.524441273	0.524441273	M1	Male	trans
cg22541535_ATG2A	0.000606567	0.000790216	-0.426848293	0.426848293	M1	Male	trans
cg12362235_ACTG1P10	0.000606568	0.000790216	0.518246826	0.518246826	M1	Male	trans
cg05099240_STEAP1	0.000606569	0.000790216	-0.497977227	0.497977227	M1	Male	trans
cg22131013_ELK2BP	0.00060657	0.000790216	-0.316503681	0.316503681	M1	Male	trans
cg03113878_MRPL53P1	0.000606571	0.000790216	0.468754496	0.468754496	M1	Male	trans
cg12859943_CAMKK1	0.000606571	0.000790216	-0.344699962	0.344699962	M1	Male	trans
cg02597454_BTG3P1	0.000606577	0.000790221	-0.769037657	0.769037657	M1	Male	trans
cg03763624_INSC	0.000606579	0.000790221	-0.541319586	0.541319586	M1	Male	trans
cg08561442_TUBB8B	0.00060658	0.000790221	-0.578781747	0.578781747	M1	Male	trans
cg15251010_ALG8	0.00060658	0.000790221	-0.840033992	0.840033992	M1	Male	trans
cg19748509_RN7SKP186	0.000606581	0.000790221	0.565848828	0.565848828	M1	Male	trans
cg24312537_GPR153	0.000606581	0.000790221	-0.441889953	0.441889953	M1	Male	trans
cg27380499_PARVG	0.000606581	0.000790221	0.315692501	0.315692501	M1	Male	trans
cg20630363_MEGF9	0.000606582	0.000790221	0.578711773	0.578711773	M1	Male	trans
cg09080909_RNA5S2	0.000606582	0.000790221	-0.78352839	0.78352839	M1	Male	trans
cg05505459_POLR3F	0.000606582	0.000790221	-0.679493534	0.679493534	M1	Male	trans
cg09096476_SEMA6C	0.000606583	0.000790221	-0.835234988	0.835234988	M1	Male	trans
cg10463541_LINC00362	0.000606583	0.000790221	-0.596840885	0.596840885	M1	Male	trans
cg27606564_STMN4	0.000606584	0.000790221	-0.097727729	0.097727729	M1	Male	trans
cg00059053_GABRG1	0.000606586	0.000790224	-0.644799687	0.644799687	M1	Male	trans
cg06761167_SERF2	0.000606589	0.000790226	0.425212511	0.425212511	M1	Male	trans
cg22396632_ENO3	0.00060659	0.000790226	0.472019006	0.472019006	M1	Male	trans
cg16775224_TRAJ56	0.000606591	0.000790228	0.574366175	0.574366175	M1	Male	trans
cg12400114_ENSG00000236750	0.000606596	0.000790233	-0.848794003	0.848794003	M1	Male	trans
cg14013632_CDC20P1	0.000606596	0.000790233	-1.471449405	1.471449405	M1	Male	trans
cg18619616_LOXL4	0.000606597	0.000790233	-0.371997358	0.371997358	M1	Male	trans
cg07474672_CD47	0.000606599	0.000790234	-0.576163747	0.576163747	M1	Male	trans
cg02959725_ELK2BP	0.0006066	0.000790235	-0.281764007	0.281764007	M1	Male	trans
cg17096979_ENSG00000213896	0.000606603	0.000790237	-0.761345532	0.761345532	M1	Male	trans
cg10279395_RNF212	0.000606608	0.000790243	-0.824990979	0.824990979	M1	Male	trans
cg10185835_ENSG00000234360	0.000606609	0.000790243	-0.528855625	0.528855625	M1	Male	trans
cg13899739_IGHJ3	0.00060661	0.000790243	-0.687606965	0.687606965	M1	Male	trans
cg03734225_RPAP2	0.00060661	0.000790243	-0.466673198	0.466673198	M1	Male	trans
cg01614839_TRAV22	0.000606612	0.000790244	0.182516381	0.182516381	M1	Male	trans
cg02493842_ENSG00000232111	0.000606612	0.000790244	-0.531019792	0.531019792	M1	Male	trans
cg19746337_ENSG00000226870	0.000606621	0.000790255	1.161544294	1.161544294	M1	Male	trans
cg19362774_GPR31	0.000606622	0.000790255	-0.325212748	0.325212748	M1	Male	trans
cg25755851_ENSG00000229635	0.000606624	0.000790257	0.79149071	0.79149071	M1	Male	trans
cg20393545_ENSG00000227554	0.000606626	0.000790259	0.458026523	0.458026523	M1	Male	trans
cg11674404_PDE4DIPP3	0.000606628	0.00079026	0.441658912	0.441658912	M1	Male	trans
cg08015503_IGLJ7	0.000606629	0.00079026	-0.485404781	0.485404781	M1	Male	trans
cg08325191_LIMCH1	0.000606629	0.00079026	-0.480987054	0.480987054	M1	Male	trans
cg07405255_RNU2-6P	0.000606631	0.00079026	-0.726051463	0.726051463	M1	Male	trans
cg14694342_ATF4P1	0.000606632	0.000790261	0.522760253	0.522760253	M1	Male	trans
cg02562282_PPP1R2P1	0.000606633	0.000790261	-0.525375546	0.525375546	M1	Male	trans
cg27574929_ENSG00000207922	0.000606633	0.000790261	-0.746462051	0.746462051	M1	Male	trans
cg02785006_FTH1P12	0.000606636	0.000790262	0.628142561	0.628142561	M1	Male	trans
cg10295807_IGHV3-13	0.000606636	0.000790262	-0.566134523	0.566134523	M1	Male	trans
cg18082669_OPALIN	0.000606638	0.000790263	-0.238809065	0.238809065	M1	Male	trans
cg02415982_IGHJ1P	0.00060664	0.000790266	1.056212115	1.056212115	M1	Male	trans
cg14501357_LRFN3	0.000606642	0.000790266	0.557622964	0.557622964	M1	Male	trans
cg21444421_ACTG1P10	0.000606643	0.000790266	-0.510596885	0.510596885	M1	Male	trans
cg17703391_ACTG1P10	0.000606643	0.000790266	0.623439605	0.623439605	M1	Male	trans
cg00810208_NEFHP1	0.000606643	0.000790266	0.302534255	0.302534255	M1	Male	trans
cg20072171_NRXN1	0.000606646	0.000790269	0.299047372	0.299047372	M1	Male	trans
cg04684504_ENSG00000226345	0.000606647	0.000790269	0.591596025	0.591596025	M1	Male	trans
cg10430029_ENSG00000214888	0.000606648	0.00079027	-0.627746595	0.627746595	M1	Male	trans
cg01462607_EIF4EP4	0.000606649	0.00079027	0.661795122	0.661795122	M1	Male	trans
cg14924064_PSORS1C3	0.000606653	0.000790274	0.448697314	0.448697314	M1	Male	trans
cg05868023_IL23A	0.000606653	0.000790274	0.805330568	0.805330568	M1	Male	trans
cg09908042_GAL3ST3	0.000606659	0.00079028	-1.016221458	1.016221458	M1	Male	trans
cg26304681_KIF25-AS1	0.00060666	0.00079028	-0.786230525	0.786230525	M1	Male	trans
cg07274572_TMCO4	0.000606663	0.000790283	0.507304695	0.507304695	M1	Male	trans
cg20221740_HOXB8	0.000606663	0.000790283	1.009681768	1.009681768	M1	Male	trans
cg01176826_NIPA2P5	0.000606664	0.000790283	0.441894504	0.441894504	M1	Male	trans
cg01176826_IMPDH1P2	0.000606664	0.000790283	0.282660646	0.282660646	M1	Male	trans
cg14483806_GMFBP1	0.000606665	0.000790283	-0.507893456	0.507893456	M1	Male	trans
cg10263003_CORO7-PAM16	0.000606671	0.000790288	-0.495033783	0.495033783	M1	Male	trans
cg22052629_ENSG00000170846	0.000606671	0.000790288	-0.517448275	0.517448275	M1	Male	trans
cg07264993_ENSG00000223623	0.000606671	0.000790288	-0.399854973	0.399854973	M1	Male	trans
cg10959048_GIMAP8	0.000606672	0.000790288	-0.509526771	0.509526771	M1	Male	trans
cg04110918_MXRA5Y	0.000606673	0.000790288	-0.473377528	0.473377528	M1	Male	trans
cg07596643_RPS26P21	0.000606673	0.000790288	0.281345928	0.281345928	M1	Male	trans
cg03431957_RN7SL362P	0.000606675	0.00079029	-0.474230217	0.474230217	M1	Male	trans
cg24711324_ZMYND11	0.000606676	0.000790291	-0.526085701	0.526085701	M1	Male	trans
cg02945385_REN	0.000606677	0.000790291	0.559538163	0.559538163	M1	Male	trans
cg20300175_ENSG00000223539	0.00060668	0.000790294	0.342558284	0.342558284	M1	Male	trans
cg10411146_ENSG00000231052	0.000606681	0.000790294	-0.296659896	0.296659896	M1	Male	trans
cg09476440_ENSG00000221711	0.000606682	0.000790294	-0.414135847	0.414135847	M1	Male	trans
cg25105522_FTH1P27	0.000606683	0.000790294	0.270590647	0.270590647	M1	Male	trans
cg07980166_NELL1	0.000606683	0.000790294	-0.512588478	0.512588478	M1	Male	trans
cg19769164_SLC35D3	0.000606684	0.000790294	0.463966601	0.463966601	M1	Male	trans
cg15961889_KANSL1L	0.000606684	0.000790294	-0.785433933	0.785433933	M1	Male	trans
cg24736412_CCL17	0.000606686	0.000790294	0.692567396	0.692567396	M1	Male	trans
cg02443589_HNRNPA1P60	0.000606686	0.000790294	-0.829909314	0.829909314	M1	Male	trans
cg13419774_MAP3K20	0.000606687	0.000790294	-0.703579351	0.703579351	M1	Male	trans
cg05229655_ARPP19P2	0.000606687	0.000790294	0.55775913	0.55775913	M1	Male	trans
cg10207609_PIWIL4	0.000606688	0.000790294	0.586024224	0.586024224	M1	Male	trans
cg17004893_IFITM3P7	0.00060669	0.000790295	-0.403705235	0.403705235	M1	Male	trans
cg14694590_RPL7AP73	0.000606691	0.000790295	-0.546320295	0.546320295	M1	Male	trans
cg20600515_DCAF12L2	0.000606691	0.000790295	0.514529252	0.514529252	M1	Male	trans
cg27111374_CYSRT1	0.000606696	0.000790301	-0.445369269	0.445369269	M1	Male	trans
cg01501309_THBS1	0.000606699	0.000790303	-0.435713488	0.435713488	M1	Male	trans
cg24141406_ITPKA	0.0006067	0.000790304	-0.460918776	0.460918776	M1	Male	trans
cg04456235_RN7SL263P	0.000606702	0.000790304	0.479015792	0.479015792	M1	Male	trans
cg15554429_CYP2F2P	0.000606702	0.000790304	-0.398552998	0.398552998	M1	Male	trans
cg26250046_RNU6-1197P	0.000606705	0.000790307	-0.318108358	0.318108358	M1	Male	trans
cg01503390_OCA2	0.000606706	0.000790308	-0.399543474	0.399543474	M1	Male	trans
cg19449260_ZNF385A	0.000606708	0.00079031	0.588519818	0.588519818	M1	Male	trans
cg11086960_LYST	0.000606711	0.000790313	-0.640554109	0.640554109	M1	Male	trans
cg23943415_FAM155A-IT1	0.000606712	0.000790314	-0.84763224	0.84763224	M1	Male	trans
cg18668020_KRTAP10-2	0.000606714	0.000790315	-1.041119358	1.041119358	M1	Male	trans
cg22007578_ANKRD36BP2	0.000606718	0.000790319	0.479666078	0.479666078	M1	Male	trans
cg20821566_CEP135	0.000606719	0.000790319	-0.521749858	0.521749858	M1	Male	trans
cg00097800_LMO7DN	0.000606721	0.000790321	0.589322572	0.589322572	M1	Male	trans
cg22551578_PROM2	0.000606722	0.000790321	-0.489643319	0.489643319	M1	Male	trans
cg16078318_ENSG00000214135	0.000606722	0.000790321	-0.57824209	0.57824209	M1	Male	trans
cg10608169_ENSG00000235038	0.000606724	0.000790322	0.657100504	0.657100504	M1	Male	trans
cg06803261_OR7E140P	0.000606729	0.000790328	-0.193351323	0.193351323	M1	Male	trans
cg14267705_ENSG00000235410	0.000606729	0.000790328	-0.726496518	0.726496518	M1	Male	trans
cg07688291_RPS27AP1	0.000606731	0.000790328	-0.638620742	0.638620742	M1	Male	trans
cg00793981_GAGE12C	0.000606731	0.000790328	-0.661704384	0.661704384	M1	Male	trans
cg23906454_ROCR	0.000606733	0.000790328	-0.802713704	0.802713704	M1	Male	trans
cg19573277_UPK1B	0.000606733	0.000790328	-0.460023359	0.460023359	M1	Male	trans
cg09712306_ENSG00000224658	0.000606733	0.000790328	0.483156656	0.483156656	M1	Male	trans
cg10965178_CPA4	0.000606736	0.000790331	-0.259834807	0.259834807	M1	Male	trans
cg05812671_ENSG00000184115	0.000606738	0.000790333	-0.262883881	0.262883881	M1	Male	trans
cg04981623_IGLV5-48	0.000606739	0.000790333	-0.794600887	0.794600887	M1	Male	trans
cg17263716_ABCD1	0.000606739	0.000790333	0.45543379	0.45543379	M1	Male	trans
cg02295872_EEF1A1P28	0.00060674	0.000790333	-0.438037414	0.438037414	M1	Male	trans
cg03397923_PRR19	0.000606743	0.000790336	-0.493494049	0.493494049	M1	Male	trans
cg19597960_LINC01545	0.000606746	0.000790338	-0.495612972	0.495612972	M1	Male	trans
cg06062640_CPA4	0.000606748	0.000790338	0.377546901	0.377546901	M1	Male	trans
cg03664889_RNU6-241P	0.000606748	0.000790338	0.354901402	0.354901402	M1	Male	trans
cg06638795_MMP17	0.000606748	0.000790338	0.435095821	0.435095821	M1	Male	trans
cg19161330_HSD11B2	0.000606748	0.000790338	1.085734664	1.085734664	M1	Male	trans
cg27558387_SUGT1P3	0.000606748	0.000790338	-0.582272136	0.582272136	M1	Male	trans
cg12106403_RPRM	0.000606749	0.000790338	-0.382846395	0.382846395	M1	Male	trans
cg16853842_RNU1-136P	0.000606753	0.000790341	-0.56176695	0.56176695	M1	Male	trans
cg20748012_ENSG00000228302	0.000606753	0.000790341	-0.468434531	0.468434531	M1	Male	trans
cg04520169_TCAP	0.000606759	0.000790347	0.511326643	0.511326643	M1	Male	trans
cg09926728_ST8SIA6	0.000606759	0.000790347	-0.528768824	0.528768824	M1	Male	trans
cg20309677_SLCO1A2	0.00060676	0.000790348	-0.097876734	0.097876734	M1	Male	trans
cg20750932_MUC21	0.000606763	0.00079035	-0.745235082	0.745235082	M1	Male	trans
cg16999170_LMO3	0.000606764	0.00079035	-0.700946519	0.700946519	M1	Male	trans
cg02956801_KRTAP5-8	0.000606764	0.00079035	0.636355983	0.636355983	M1	Male	trans
cg26832639_ENSG00000227512	0.000606766	0.000790351	-0.626439651	0.626439651	M1	Male	trans
cg24737292_ENSG00000236750	0.000606768	0.000790353	-0.777205762	0.777205762	M1	Male	trans
cg15032304_REG1A	0.000606768	0.000790353	-0.368376821	0.368376821	M1	Male	trans
cg19949510_ENSG00000229458	0.000606773	0.000790358	-0.471500492	0.471500492	M1	Male	trans
cg00912046_HNRNPA1P60	0.000606773	0.000790358	-0.742253607	0.742253607	M1	Male	trans
cg07701610_CPA4	0.000606776	0.000790359	-0.244018421	0.244018421	M1	Male	trans
cg04408104_RAET1K	0.000606776	0.000790359	0.566008702	0.566008702	M1	Male	trans
cg01232040_LINC01827	0.000606777	0.00079036	-0.683597639	0.683597639	M1	Male	trans
cg04492287_GTF3A	0.000606782	0.000790365	0.729476511	0.729476511	M1	Male	trans
cg10499042_ENSG00000226022	0.000606782	0.000790365	-0.936386496	0.936386496	M1	Male	trans
cg15074728_IGKJ1	0.000606786	0.000790368	-0.49012002	0.49012002	M1	Male	trans
cg26335602_KRTAP5-1	0.000606791	0.000790374	0.623021223	0.623021223	M1	Male	trans
cg18964140_TREML4	0.000606791	0.000790374	-0.422823496	0.422823496	M1	Male	trans
cg03377980_TM4SF18	0.000606797	0.00079038	0.606339978	0.606339978	M1	Male	trans
cg14341968_RNF222	0.000606798	0.00079038	-0.331500945	0.331500945	M1	Male	trans
cg21411095_PKDREJ	0.000606799	0.00079038	-0.75037082	0.75037082	M1	Male	trans
cg27256177_ENSG00000231704	0.000606799	0.00079038	0.947802014	0.947802014	M1	Male	trans
cg03397923_OR11M1P	0.0006068	0.00079038	-0.715813208	0.715813208	M1	Male	trans
cg00049883_SYCN	0.000606802	0.00079038	0.539809644	0.539809644	M1	Male	trans
cg09977852_LRRC8A	0.000606803	0.00079038	0.392106198	0.392106198	M1	Male	trans
cg09381162_LINC00951	0.000606805	0.00079038	-0.61271274	0.61271274	M1	Male	trans
cg20485152_RPS18	0.000606805	0.00079038	-0.477460372	0.477460372	M1	Male	trans
cg24711324_PLEKHG7	0.000606805	0.00079038	-0.544095256	0.544095256	M1	Male	trans
cg24605553_KDM5C-IT1	0.000606806	0.00079038	0.550161256	0.550161256	M1	Male	trans
cg07127888_GXYLT2	0.000606807	0.00079038	-0.810100518	0.810100518	M1	Male	trans
cg10486424_RPL5P5	0.000606808	0.00079038	0.656015268	0.656015268	M1	Male	trans
cg02814691_NANOGP9	0.000606808	0.00079038	1.255907843	1.255907843	M1	Male	trans
cg15588585_RPS3AP34	0.000606813	0.00079038	-0.994172182	0.994172182	M1	Male	trans
cg01373687_DNAJC27-AS1	0.000606823	0.00079038	-0.2902795	0.2902795	M1	Male	trans
cg16210324_IFNA13	0.000606825	0.00079038	0.612800952	0.612800952	M1	Male	trans
cg11086960_ACBD5	0.000606827	0.00079038	-0.630469105	0.630469105	M1	Male	trans
cg00811340_GOLGA8EP	0.000606829	0.00079038	-0.582927256	0.582927256	M1	Male	trans
cg20748012_MIR1302-5	0.000606829	0.00079038	-0.404712127	0.404712127	M1	Male	trans
cg18452169_ENSG00000221711	0.00060683	0.00079038	-0.552086008	0.552086008	M1	Male	trans
cg18710053_SLC6A11	0.000606832	0.00079038	0.541209225	0.541209225	M1	Male	trans
cg02877478_ENSG00000236154	0.000606832	0.00079038	0.60757481	0.60757481	M1	Male	trans
cg14523405_HSPE1P1	0.000606832	0.00079038	-0.614799781	0.614799781	M1	Male	trans
cg14523405_ENSG00000230840	0.000606832	0.00079038	-0.349601617	0.349601617	M1	Male	trans
cg14523405_PCGEM1	0.000606832	0.00079038	-0.410915043	0.410915043	M1	Male	trans
cg14523405_XKRYP2	0.000606832	0.00079038	-0.415903572	0.415903572	M1	Male	trans
cg14523405_ENSG00000237131	0.000606832	0.00079038	-0.532876849	0.532876849	M1	Male	trans
cg14523405_XKRYP1	0.000606832	0.00079038	-0.415903572	0.415903572	M1	Male	trans
cg14523405_RNU6-663P	0.000606832	0.00079038	-0.916107452	0.916107452	M1	Male	trans
cg14523405_RN7SKP162	0.000606832	0.00079038	-0.916107452	0.916107452	M1	Male	trans
cg14523405_LINC00349	0.000606832	0.00079038	-0.916107452	0.916107452	M1	Male	trans
cg14523405_LINC00383	0.000606832	0.00079038	-0.916107452	0.916107452	M1	Male	trans
cg14523405_LINC02337	0.000606832	0.00079038	-0.916107452	0.916107452	M1	Male	trans
cg14523405_CETN1	0.000606832	0.00079038	-0.916107452	0.916107452	M1	Male	trans
cg14523405_ENSG00000212383	0.000606832	0.00079038	-0.65019841	0.65019841	M1	Male	trans
cg14523405_ENSG00000234683	0.000606832	0.00079038	-0.492555145	0.492555145	M1	Male	trans
cg14523405_RNA5SP110	0.000606832	0.00079038	-0.513458512	0.513458512	M1	Male	trans
cg14523405_ZNF735	0.000606832	0.00079038	-0.722575835	0.722575835	M1	Male	trans
cg14523405_RNU6-682P	0.000606832	0.00079038	-0.307399891	0.307399891	M1	Male	trans
cg14523405_DEFB135	0.000606832	0.00079038	-0.256729256	0.256729256	M1	Male	trans
cg14523405_RPS27P18	0.000606832	0.00079038	-0.292529257	0.292529257	M1	Male	trans
cg14523405_MIR758	0.000606832	0.00079038	-0.821830085	0.821830085	M1	Male	trans
cg14523405_RNU6-244P	0.000606832	0.00079038	-0.573573559	0.573573559	M1	Male	trans
cg14523405_ENSG00000223738	0.000606832	0.00079038	-0.463229639	0.463229639	M1	Male	trans
cg14523405_ELOCP14	0.000606832	0.00079038	-0.532876849	0.532876849	M1	Male	trans
cg14523405_ELOCP7	0.000606832	0.00079038	-0.532876849	0.532876849	M1	Male	trans
cg14523405_ENSG00000238628	0.000606832	0.00079038	-0.747896017	0.747896017	M1	Male	trans
cg14523405_LINC01758	0.000606832	0.00079038	-0.739042928	0.739042928	M1	Male	trans
cg14523405_ENSG00000232867	0.000606832	0.00079038	-0.184178981	0.184178981	M1	Male	trans
cg14523405_ENSG00000237062	0.000606832	0.00079038	-0.301910165	0.301910165	M1	Male	trans
cg16596598_LINC01891	0.000606833	0.00079038	-0.442926483	0.442926483	M1	Male	trans
cg10991855_ENSG00000223838	0.000606836	0.000790383	-0.277491346	0.277491346	M1	Male	trans
cg14673506_CKMT1B	0.000606836	0.000790383	-0.415499116	0.415499116	M1	Male	trans
cg13273076_ENSG00000196656	0.000606842	0.000790389	-0.682765949	0.682765949	M1	Male	trans
cg00999469_PLAC8	0.000606842	0.000790389	0.715254825	0.715254825	M1	Male	trans
cg13875403_OPALIN	0.000606846	0.000790393	-0.324546558	0.324546558	M1	Male	trans
cg22535327_BMS1P4-AGAP5	0.000606849	0.000790395	-0.536534179	0.536534179	M1	Male	trans
cg13176198_RNU7-74P	0.00060685	0.000790395	-0.395965243	0.395965243	M1	Male	trans
cg07386121_LINC02724	0.00060685	0.000790395	0.761130796	0.761130796	M1	Male	trans
cg03966685_LINC01089	0.000606851	0.000790396	0.61599955	0.61599955	M1	Male	trans
cg08995547_CLVS1	0.000606853	0.000790397	-0.39928835	0.39928835	M1	Male	trans
cg10039163_TRBV6-5	0.000606855	0.000790399	-0.274227466	0.274227466	M1	Male	trans
cg13373944_PDIA3P2	0.00060686	0.000790404	0.765963568	0.765963568	M1	Male	trans
cg21613549_ANKFN1	0.000606861	0.000790405	-0.537186597	0.537186597	M1	Male	trans
cg24907862_ENSG00000230285	0.000606862	0.000790405	0.389688541	0.389688541	M1	Male	trans
cg14826752_BRK1P1	0.000606862	0.000790405	-0.170194627	0.170194627	M1	Male	trans
cg17334266_USP17L4	0.000606864	0.000790407	-0.471535809	0.471535809	M1	Male	trans
cg10185650_MRPS21P1	0.000606865	0.000790407	1.212660051	1.212660051	M1	Male	trans
cg04768387_MIR598	0.000606867	0.000790408	-0.698785631	0.698785631	M1	Male	trans
cg12046882_ZDHHC18	0.000606867	0.000790408	0.402770939	0.402770939	M1	Male	trans
cg27204205_FAM83A	0.000606868	0.000790409	0.890779999	0.890779999	M1	Male	trans
cg07729440_NID2	0.00060687	0.000790409	-0.599533127	0.599533127	M1	Male	trans
cg13864165_SCARNA18B	0.000606872	0.00079041	-0.504670599	0.504670599	M1	Male	trans
cg21853067_CACNG2	0.000606873	0.00079041	0.567882512	0.567882512	M1	Male	trans
cg18635670_MCCD1	0.000606873	0.00079041	0.566631603	0.566631603	M1	Male	trans
cg02443896_ENSG00000228982	0.000606875	0.000790411	0.539949555	0.539949555	M1	Male	trans
cg17388638_CALCRL	0.000606875	0.000790411	-0.34328264	0.34328264	M1	Male	trans
cg26015513_RPS27AP20	0.000606876	0.000790412	-0.390258401	0.390258401	M1	Male	trans
cg15985972_UBE2E1-AS1	0.000606877	0.000790412	-0.685624212	0.685624212	M1	Male	trans
cg11056057_OR2H5P	0.000606877	0.000790412	-0.532639749	0.532639749	M1	Male	trans
cg16156113_LINC01712	0.000606883	0.000790418	-0.330836847	0.330836847	M1	Male	trans
cg06640662_CD300A	0.000606885	0.000790419	-0.481872024	0.481872024	M1	Male	trans
cg01665243_PHACTR4	0.000606885	0.000790419	0.624512288	0.624512288	M1	Male	trans
cg12421834_DUX4L29	0.000606889	0.000790421	0.488622741	0.488622741	M1	Male	trans
cg17139095_COL17A1	0.000606889	0.000790421	0.589194525	0.589194525	M1	Male	trans
cg23367851_AGXT	0.00060689	0.000790421	0.411320694	0.411320694	M1	Male	trans
cg05636584_NPR3	0.000606892	0.000790421	-0.498988278	0.498988278	M1	Male	trans
cg21221866_DYNLRB2	0.000606893	0.000790421	-0.704225647	0.704225647	M1	Male	trans
cg11256764_NPC1L1	0.000606893	0.000790421	-0.452123412	0.452123412	M1	Male	trans
cg11625107_EMX2	0.000606896	0.000790421	-0.367706491	0.367706491	M1	Male	trans
cg08841544_PPP2R5B	0.000606899	0.000790421	0.484342052	0.484342052	M1	Male	trans
cg05470459_ENSG00000237994	0.000606899	0.000790421	-0.413470398	0.413470398	M1	Male	trans
cg05925497_IGHD2-8	0.000606901	0.000790421	0.444195328	0.444195328	M1	Male	trans
cg10249221_ENSG00000223966	0.000606905	0.000790421	0.786571703	0.786571703	M1	Male	trans
cg23383887_PTPN2P1	0.000606906	0.000790421	-0.702533369	0.702533369	M1	Male	trans
cg15627886_ENSG00000224504	0.000606907	0.000790421	-0.521292008	0.521292008	M1	Male	trans
cg15627886_ISCUP1	0.000606907	0.000790421	-0.734482715	0.734482715	M1	Male	trans
cg15627886_OR2M1P	0.000606907	0.000790421	-0.313377464	0.313377464	M1	Male	trans
cg15627886_KRASP1	0.000606907	0.000790421	-0.658896498	0.658896498	M1	Male	trans
cg15627886_SPACA1	0.000606907	0.000790421	-0.734482715	0.734482715	M1	Male	trans
cg15627886_NFYAP1	0.000606907	0.000790421	-0.178449519	0.178449519	M1	Male	trans
cg15627886_RN7SL571P	0.000606907	0.000790421	-0.411661755	0.411661755	M1	Male	trans
cg15627886_ACSM2B	0.000606907	0.000790421	-0.734482715	0.734482715	M1	Male	trans
cg15627886_KRTAP8-2P	0.000606907	0.000790421	-0.296261238	0.296261238	M1	Male	trans
cg15627886_RN7SKP169	0.000606907	0.000790421	-0.734482715	0.734482715	M1	Male	trans
cg15627886_ENSG00000235281	0.000606907	0.000790421	-0.734482715	0.734482715	M1	Male	trans
cg15627886_LINC01804	0.000606907	0.000790421	-0.329448249	0.329448249	M1	Male	trans
cg15627886_RPS2P6	0.000606907	0.000790421	-0.352005013	0.352005013	M1	Male	trans
cg15627886_ENSG00000218561	0.000606907	0.000790421	-0.329448249	0.329448249	M1	Male	trans
cg15627886_OR2AF1P	0.000606907	0.000790421	-0.394902628	0.394902628	M1	Male	trans
cg15627886_ENSG00000224384	0.000606907	0.000790421	-0.371391109	0.371391109	M1	Male	trans
cg15627886_ENSG00000227438	0.000606907	0.000790421	-0.427230271	0.427230271	M1	Male	trans
cg18893612_ESRRA	0.000606908	0.000790421	0.442644308	0.442644308	M1	Male	trans
cg26338867_RELL2	0.000606908	0.000790421	0.559210857	0.559210857	M1	Male	trans
cg22453488_MARCHF9	0.000606908	0.000790421	0.417708275	0.417708275	M1	Male	trans
cg03167415_CSNK1G2P1	0.000606909	0.000790421	-0.474928035	0.474928035	M1	Male	trans
cg20381404_SRD5A1P1	0.000606911	0.000790422	0.255893273	0.255893273	M1	Male	trans
cg02858839_SDCBP2	0.000606912	0.000790423	0.568726903	0.568726903	M1	Male	trans
cg26335467_RAX	0.000606914	0.000790424	-0.513617231	0.513617231	M1	Male	trans
cg03734225_FAM117B	0.000606914	0.000790424	-0.406034701	0.406034701	M1	Male	trans
cg19653415_IGKV3-20	0.000606915	0.000790425	-1.047492158	1.047492158	M1	Male	trans
cg17324671_ZNF831	0.000606917	0.000790426	-0.350282728	0.350282728	M1	Male	trans
cg05200037_API5P1	0.000606919	0.000790428	-0.411735971	0.411735971	M1	Male	trans
cg06696666_ENSG00000233968	0.00060692	0.000790428	-0.857514112	0.857514112	M1	Male	trans
cg01481646_ENSG00000232145	0.000606921	0.000790429	0.60176911	0.60176911	M1	Male	trans
cg05172956_LINC01309	0.000606924	0.000790432	0.378998369	0.378998369	M1	Male	trans
cg04017479_GPS2P2	0.000606925	0.000790432	-0.51329243	0.51329243	M1	Male	trans
cg01349063_SPI1	0.000606926	0.000790433	-0.439718839	0.439718839	M1	Male	trans
cg16141840_USH2A-AS1	0.00060693	0.000790433	0.365300778	0.365300778	M1	Male	trans
cg08426938_RPL35AP2	0.00060693	0.000790433	-0.525583584	0.525583584	M1	Male	trans
cg03442350_ENSG00000220506	0.000606931	0.000790433	0.494140351	0.494140351	M1	Male	trans
cg11413762_RNU6-1062P	0.000606931	0.000790433	-0.490516801	0.490516801	M1	Male	trans
cg13166992_MIRLET7F2	0.000606931	0.000790433	0.807634544	0.807634544	M1	Male	trans
cg10635593_ESPNL	0.000606932	0.000790433	0.473919165	0.473919165	M1	Male	trans
cg04470905_ERRFI1	0.000606934	0.000790433	0.581714546	0.581714546	M1	Male	trans
cg00729860_ENSG00000228201	0.000606934	0.000790433	-0.992192839	0.992192839	M1	Male	trans
cg26459473_HSPD1P9	0.000606935	0.000790433	-0.282354348	0.282354348	M1	Male	trans
cg16663425_SLC35G5	0.000606935	0.000790433	-0.538094345	0.538094345	M1	Male	trans
cg20983125_RPL9P2	0.000606935	0.000790433	-0.53012364	0.53012364	M1	Male	trans
cg14560276_AP1M2P1	0.000606935	0.000790433	-0.624254505	0.624254505	M1	Male	trans
cg19590115_RPL21P40	0.000606935	0.000790433	0.733656561	0.733656561	M1	Male	trans
cg04352803_KRT8P43	0.000606936	0.000790433	-0.732523856	0.732523856	M1	Male	trans
cg12995006_ENSG00000236248	0.000606937	0.000790433	-0.471625145	0.471625145	M1	Male	trans
cg19082069_HS1BP3	0.000606939	0.000790435	0.467096776	0.467096776	M1	Male	trans
cg16963484_ENSG00000236792	0.00060694	0.000790435	-0.399038394	0.399038394	M1	Male	trans
cg13854498_ENSG00000226036	0.000606941	0.000790436	-0.28939912	0.28939912	M1	Male	trans
cg16064295_AMD1	0.000606945	0.00079044	-0.587851349	0.587851349	M1	Male	trans
cg16328999_STPG2	0.000606945	0.00079044	-0.711460529	0.711460529	M1	Male	trans
cg20690695_ESRRG	0.000606946	0.00079044	-0.586613627	0.586613627	M1	Male	trans
cg22052629_CDK19	0.000606947	0.00079044	-0.563119675	0.563119675	M1	Male	trans
cg04924345_S100A5	0.00060695	0.000790442	-0.326655809	0.326655809	M1	Male	trans
cg02792740_CSNK1A1	0.000606953	0.000790446	0.49390347	0.49390347	M1	Male	trans
cg26338867_ENSG00000230291	0.000606954	0.000790446	-0.571666564	0.571666564	M1	Male	trans
cg19148440_LINC01361	0.000606955	0.000790446	0.465737172	0.465737172	M1	Male	trans
cg04084749_ENSG00000237938	0.000606955	0.000790446	0.556432482	0.556432482	M1	Male	trans
cg13562460_ENSG00000238066	0.000606957	0.000790447	-0.524962826	0.524962826	M1	Male	trans
cg21613549_ZNF571	0.000606959	0.000790449	-0.564278971	0.564278971	M1	Male	trans
cg04517903_NCKIPSD	0.000606961	0.00079045	0.42429205	0.42429205	M1	Male	trans
cg17764057_ENSG00000234200	0.000606961	0.00079045	-0.942426261	0.942426261	M1	Male	trans
cg18892128_HMGN2P24	0.000606962	0.00079045	0.805430247	0.805430247	M1	Male	trans
cg01915688_IGHV3-33	0.000606962	0.00079045	-0.939157606	0.939157606	M1	Male	trans
cg05579652_CACNG2	0.000606963	0.00079045	0.619679266	0.619679266	M1	Male	trans
cg21316960_ENSG00000235431	0.000606964	0.00079045	-0.64492993	0.64492993	M1	Male	trans
cg12400114_LCE3E	0.000606965	0.00079045	-0.186761256	0.186761256	M1	Male	trans
cg12522870_FABP5P7	0.000606965	0.00079045	-0.359016388	0.359016388	M1	Male	trans
cg20106792_ENSG00000236021	0.000606969	0.000790453	-0.646723316	0.646723316	M1	Male	trans
cg14585118_ENSG00000228549	0.000606969	0.000790453	-0.593928479	0.593928479	M1	Male	trans
cg15005421_APOC1	0.000606971	0.000790454	-0.397717363	0.397717363	M1	Male	trans
cg18484654_LGI3	0.000606971	0.000790454	-0.324105045	0.324105045	M1	Male	trans
cg15408512_ENSG00000233633	0.000606975	0.000790458	-0.767573226	0.767573226	M1	Male	trans
cg16061472_ATP5MGP4	0.000606976	0.000790458	-0.514839061	0.514839061	M1	Male	trans
cg09227800_GPR155	0.000606976	0.000790458	-0.536661455	0.536661455	M1	Male	trans
cg02890444_ENSG00000235858	0.000606977	0.000790458	-0.784812102	0.784812102	M1	Male	trans
cg08343671_FABP7	0.000606979	0.00079046	-0.08068647	0.08068647	M1	Male	trans
cg11242910_STRC	0.000606981	0.000790461	0.730078937	0.730078937	M1	Male	trans
cg23974730_CECR9	0.000606981	0.000790461	0.712761046	0.712761046	M1	Male	trans
cg02063677_LINC01695	0.000606984	0.000790464	-0.559588849	0.559588849	M1	Male	trans
cg08583127_ENSG00000230676	0.000606985	0.000790464	-0.478064861	0.478064861	M1	Male	trans
cg21247923_BEST2	0.000606985	0.000790464	0.610456036	0.610456036	M1	Male	trans
cg01725586_OR7C1	0.000606988	0.000790466	0.202552583	0.202552583	M1	Male	trans
cg26393871_IL1R2	0.00060699	0.000790468	0.355692541	0.355692541	M1	Male	trans
cg11171466_TET1	0.000606991	0.000790468	-0.590796588	0.590796588	M1	Male	trans
cg15856832_RPL7P48	0.000606993	0.000790469	-0.472304753	0.472304753	M1	Male	trans
cg09890204_FSTL4	0.000606996	0.000790472	0.516444142	0.516444142	M1	Male	trans
cg11674404_NUDT19	0.000606996	0.000790472	-0.390556657	0.390556657	M1	Male	trans
cg09189551_PLCB4	0.000606997	0.000790472	-0.710039919	0.710039919	M1	Male	trans
cg13455842_RNU6-28P	0.000606999	0.000790473	-0.265569102	0.265569102	M1	Male	trans
cg10857221_CES5AP1	0.000607001	0.000790475	0.501386605	0.501386605	M1	Male	trans
cg20488913_LINC00308	0.000607002	0.000790475	-0.882835829	0.882835829	M1	Male	trans
cg16582255_RPL23AP17	0.000607003	0.000790476	-0.564944308	0.564944308	M1	Male	trans
cg05056349_RPS29P31	0.000607003	0.000790476	0.527108908	0.527108908	M1	Male	trans
cg11569379_LINC01160	0.000607006	0.000790478	-0.485508427	0.485508427	M1	Male	trans
cg01111656_POU4F2	0.000607007	0.000790478	-0.352766361	0.352766361	M1	Male	trans
cg07264993_TATDN1	0.000607007	0.000790478	-0.394502435	0.394502435	M1	Male	trans
cg03859313_RNU11-4P	0.000607008	0.000790478	1.422337771	1.422337771	M1	Male	trans
cg04482748_RPS15AP28	0.000607011	0.000790481	-0.424002284	0.424002284	M1	Male	trans
cg01665243_ACTBP1	0.000607013	0.000790481	0.742856347	0.742856347	M1	Male	trans
cg14821401_GK-AS1	0.000607014	0.000790481	0.532251057	0.532251057	M1	Male	trans
cg19007019_PRDM12	0.000607014	0.000790481	0.653393561	0.653393561	M1	Male	trans
cg03655023_BDH2	0.000607015	0.000790482	-0.522312518	0.522312518	M1	Male	trans
cg25740652_XRN2	0.00060702	0.000790486	0.579466422	0.579466422	M1	Male	trans
cg07576664_PRTN3	0.00060702	0.000790486	-0.657535677	0.657535677	M1	Male	trans
cg17096979_FAM230G	0.000607022	0.000790487	-0.730575326	0.730575326	M1	Male	trans
cg04352803_MIR769	0.000607023	0.000790487	-0.366750325	0.366750325	M1	Male	trans
cg06502685_ETFDH	0.000607024	0.000790489	-0.395041372	0.395041372	M1	Male	trans
cg12213135_ENSG00000124593	0.000607026	0.000790489	-0.569964119	0.569964119	M1	Male	trans
cg20423536_NDUFA3	0.000607027	0.000790489	0.454589336	0.454589336	M1	Male	trans
cg08923338_ABCC11	0.000607027	0.000790489	0.512097694	0.512097694	M1	Male	trans
cg15717212_MGC27382	0.000607031	0.000790494	-0.552488337	0.552488337	M1	Male	trans
cg00530579_RNU6-592P	0.000607032	0.000790494	-0.374509141	0.374509141	M1	Male	trans
cg09874643_LOXL4	0.000607036	0.000790499	-0.499927634	0.499927634	M1	Male	trans
cg22166084_RNU6-147P	0.000607039	0.000790502	-0.28158831	0.28158831	M1	Male	trans
cg15251010_EFL1	0.000607041	0.000790503	-0.808942253	0.808942253	M1	Male	trans
cg12163800_COMMD2	0.000607041	0.000790503	-2.288490101	2.288490101	M1	Male	trans
cg05077566_TUBB8P1	0.000607042	0.000790503	-0.756931578	0.756931578	M1	Male	trans
cg14532138_FAM155A	0.000607043	0.000790503	2.578170186	2.578170186	M1	Male	trans
cg03300589_GSTA10P	0.000607044	0.000790503	-0.564984933	0.564984933	M1	Male	trans
cg03689146_GRPEL2P3	0.000607047	0.000790505	-0.443730142	0.443730142	M1	Male	trans
cg08006275_MTCO2P20	0.000607048	0.000790505	0.986945462	0.986945462	M1	Male	trans
cg06103624_SH3BGRL	0.000607048	0.000790505	-0.580541643	0.580541643	M1	Male	trans
cg27130406_TRBV29OR9-2	0.000607048	0.000790505	0.928809336	0.928809336	M1	Male	trans
cg16078318_HTR1D	0.000607053	0.000790511	-0.616905168	0.616905168	M1	Male	trans
cg11807238_ADI1P1	0.000607056	0.000790514	-0.418488854	0.418488854	M1	Male	trans
cg03689146_CLASRP	0.000607059	0.000790516	-0.415740653	0.415740653	M1	Male	trans
cg21049501_MAP1B	0.000607059	0.000790516	0.332924504	0.332924504	M1	Male	trans
cg25122934_MGAT1	0.000607062	0.00079052	0.40172733	0.40172733	M1	Male	trans
cg09591072_KLF7P1	0.000607064	0.00079052	0.54302026	0.54302026	M1	Male	trans
cg00490039_ENSG00000237481	0.000607064	0.00079052	-0.356895554	0.356895554	M1	Male	trans
cg26994094_SRRM3	0.000607066	0.000790522	0.523979754	0.523979754	M1	Male	trans
cg13465461_ENSG00000189229	0.000607067	0.000790522	-0.345877737	0.345877737	M1	Male	trans
cg24432376_ENSG00000237501	0.000607074	0.00079053	-0.513046951	0.513046951	M1	Male	trans
cg12845678_PLEKHF1	0.000607076	0.000790533	0.504628044	0.504628044	M1	Male	trans
cg26353006_FBN3	0.000607078	0.000790533	1.089338539	1.089338539	M1	Male	trans
cg16072192_ZNF519P1	0.000607078	0.000790533	0.803235026	0.803235026	M1	Male	trans
cg07416455_ENSG00000221711	0.000607079	0.000790534	-0.363984577	0.363984577	M1	Male	trans
cg12031275_ENSG00000235035	0.000607082	0.000790536	-0.645762676	0.645762676	M1	Male	trans
cg21592087_INCENP	0.000607082	0.000790536	0.529705377	0.529705377	M1	Male	trans
cg18095452_RPL5P32	0.000607083	0.000790536	-0.50181054	0.50181054	M1	Male	trans
cg23691223_ZNF474	0.000607083	0.000790536	-0.594989701	0.594989701	M1	Male	trans
cg21613549_REV3L	0.000607088	0.00079054	-0.63053413	0.63053413	M1	Male	trans
cg24789846_S100A11P5	0.000607088	0.00079054	0.891935564	0.891935564	M1	Male	trans
cg02947456_RTL3	0.00060709	0.000790541	0.593438597	0.593438597	M1	Male	trans
cg21000599_CHEK2P4	0.000607096	0.000790548	-0.449056927	0.449056927	M1	Male	trans
cg21000599_OR52Y1P	0.000607096	0.000790548	-0.454777628	0.454777628	M1	Male	trans
cg09880331_TDRG1	0.000607101	0.000790553	-0.730862762	0.730862762	M1	Male	trans
cg13218791_RNU6-892P	0.000607103	0.000790554	-0.611887963	0.611887963	M1	Male	trans
cg25703541_ENSG00000234156	0.000607104	0.000790554	0.838791208	0.838791208	M1	Male	trans
cg24756631_CHRNA3	0.000607104	0.000790554	0.546327489	0.546327489	M1	Male	trans
cg08380311_STAG3L5P	0.000607105	0.000790554	0.558782683	0.558782683	M1	Male	trans
cg17044790_KRT223P	0.000607106	0.000790554	-0.657560621	0.657560621	M1	Male	trans
cg17466567_ENSG00000226266	0.000607107	0.000790555	-0.475339575	0.475339575	M1	Male	trans
cg23208176_GOLGA6L16P	0.000607112	0.000790558	1.302653329	1.302653329	M1	Male	trans
cg23155884_RN7SKP225	0.000607112	0.000790558	-0.647724664	0.647724664	M1	Male	trans
cg13070581_TFCP2L1	0.000607113	0.000790558	0.608931783	0.608931783	M1	Male	trans
cg24387367_DTD1-AS1	0.000607114	0.000790558	0.53119089	0.53119089	M1	Male	trans
cg17806866_ENSG00000241956	0.000607115	0.000790558	-0.387567218	0.387567218	M1	Male	trans
ch.22.734399R_GPR1	0.000607115	0.000790558	0.917185711	0.917185711	M1	Male	trans
cg24052964_INCENP	0.000607115	0.000790558	-0.408183323	0.408183323	M1	Male	trans
cg03570766_RNU6-918P	0.000607116	0.000790558	-0.659065878	0.659065878	M1	Male	trans
cg10662221_ANPEP	0.000607116	0.000790558	0.516260435	0.516260435	M1	Male	trans
cg26555733_LAMC2	0.000607116	0.000790558	-0.48276186	0.48276186	M1	Male	trans
cg25974355_ENSG00000231052	0.000607119	0.00079056	0.482312348	0.482312348	M1	Male	trans
cg00169748_COX6A1P3	0.000607119	0.00079056	-1.203030118	1.203030118	M1	Male	trans
cg02358139_ENSG00000243234	0.000607121	0.000790561	-0.552555945	0.552555945	M1	Male	trans
cg02336958_NAA11	0.000607122	0.000790562	0.594359583	0.594359583	M1	Male	trans
cg12046882_LINC02798	0.000607124	0.000790563	-0.534452238	0.534452238	M1	Male	trans
cg02784823_ADAM5	0.000607124	0.000790563	0.312994729	0.312994729	M1	Male	trans
cg19935718_RN7SKP90	0.000607126	0.000790565	0.54763032	0.54763032	M1	Male	trans
cg03692592_OR5AK2	0.000607127	0.000790565	-0.999839331	0.999839331	M1	Male	trans
cg06972124_SLC30A3	0.000607128	0.000790566	1.038455177	1.038455177	M1	Male	trans
cg10411959_KCNG1	0.000607132	0.00079057	-0.591337854	0.591337854	M1	Male	trans
cg22609902_PSCA	0.000607133	0.00079057	-0.572674399	0.572674399	M1	Male	trans
cg09363735_PROZ	0.000607138	0.000790575	-0.574237713	0.574237713	M1	Male	trans
cg26015683_ENSG00000227033	0.000607138	0.000790575	0.385565196	0.385565196	M1	Male	trans
cg25015733_LINC01623	0.000607138	0.000790575	-0.774875244	0.774875244	M1	Male	trans
cg07346920_ENSG00000223753	0.000607141	0.000790577	-0.516575905	0.516575905	M1	Male	trans
cg22815707_ENSG00000203402	0.000607143	0.000790579	0.38952221	0.38952221	M1	Male	trans
cg16223665_ENSG00000235400	0.000607145	0.00079058	0.651876371	0.651876371	M1	Male	trans
cg03655023_SUV39H2	0.000607146	0.00079058	-0.562348271	0.562348271	M1	Male	trans
cg08493356_LINC00309	0.000607147	0.00079058	0.465149684	0.465149684	M1	Male	trans
cg10893132_ENSG00000223475	0.000607148	0.00079058	-0.566630517	0.566630517	M1	Male	trans
cg12551233_PPP2R2B	0.000607148	0.00079058	-0.601586362	0.601586362	M1	Male	trans
cg07096305_MFAP1	0.000607148	0.00079058	0.415420961	0.415420961	M1	Male	trans
cg10034640_LARGE-AS1	0.00060715	0.00079058	-0.362828835	0.362828835	M1	Male	trans
cg25364009_SLC1A6	0.00060715	0.00079058	-0.484760811	0.484760811	M1	Male	trans
cg25364009_RNU6-1167P	0.00060715	0.00079058	-0.661253063	0.661253063	M1	Male	trans
cg15690475_GNG11	0.000607151	0.00079058	-0.458886279	0.458886279	M1	Male	trans
cg00629730_CHST8	0.000607153	0.000790581	-0.055570511	0.055570511	M1	Male	trans
cg20328379_HYAL1	0.000607153	0.000790581	0.662225623	0.662225623	M1	Male	trans
cg19214868_ADRA1A	0.000607154	0.000790581	-0.851617713	0.851617713	M1	Male	trans
cg00554858_ITIH5	0.000607155	0.000790581	-0.444618038	0.444618038	M1	Male	trans
cg03179052_EPHA7	0.000607155	0.000790581	-1.057404076	1.057404076	M1	Male	trans
cg02235918_RPL10AP2	0.000607159	0.000790584	0.483222932	0.483222932	M1	Male	trans
cg22229231_PTGER4P2	0.000607159	0.000790584	-0.555619551	0.555619551	M1	Male	trans
cg25938960_ZFP62	0.000607159	0.000790584	-0.733694242	0.733694242	M1	Male	trans
cg08985601_RB1-DT	0.00060716	0.000790584	-0.757680964	0.757680964	M1	Male	trans
cg05494220_IFNA13	0.000607161	0.000790584	0.531626445	0.531626445	M1	Male	trans
cg07388216_ENSG00000237971	0.000607165	0.000790588	-0.816907474	0.816907474	M1	Male	trans
cg11390842_PACRG-AS3	0.000607166	0.000790588	-0.396026987	0.396026987	M1	Male	trans
cg09499436_FSD1L	0.000607167	0.000790589	-0.69776029	0.69776029	M1	Male	trans
cg06689376_SLAMF8	0.00060717	0.000790592	0.621382892	0.621382892	M1	Male	trans
cg05379608_PGAM4	0.000607171	0.000790592	0.509138307	0.509138307	M1	Male	trans
cg06195376_HOXC9	0.000607173	0.000790593	-1.766247738	1.766247738	M1	Male	trans
cg22007578_FCAMR	0.000607175	0.000790596	0.664013083	0.664013083	M1	Male	trans
cg20655737_GCOM2	0.00060718	0.000790602	-0.663395298	0.663395298	M1	Male	trans
cg07764563_ELF3	0.000607181	0.000790602	0.335989126	0.335989126	M1	Male	trans
cg26728709_SPTLC1P5	0.000607187	0.000790608	0.710552241	0.710552241	M1	Male	trans
cg09929408_FBXL12P1	0.000607188	0.000790608	-0.644684521	0.644684521	M1	Male	trans
cg02682924_DPYSL5	0.000607188	0.000790608	-0.140396008	0.140396008	M1	Male	trans
cg22721334_ENSG00000225385	0.000607189	0.000790608	0.331994195	0.331994195	M1	Male	trans
cg06036476_UBE2V1P11	0.00060719	0.000790609	0.500674967	0.500674967	M1	Male	trans
cg11301879_ENSG00000237845	0.000607193	0.000790611	0.471848571	0.471848571	M1	Male	trans
cg14945473_ENSG00000231562	0.000607193	0.000790611	-0.577834146	0.577834146	M1	Male	trans
cg11465192_RNU6-61P	0.000607194	0.000790612	-0.455775593	0.455775593	M1	Male	trans
cg16582255_KRT38	0.000607198	0.000790614	-0.381294489	0.381294489	M1	Male	trans
cg26873935_OTX2	0.000607198	0.000790614	-0.377434818	0.377434818	M1	Male	trans
cg14001594_RN7SL128P	0.000607199	0.000790614	0.425208244	0.425208244	M1	Male	trans
cg15196197_MEGF10	0.000607199	0.000790614	-0.460346214	0.460346214	M1	Male	trans
cg12353041_MIR199A1	0.000607199	0.000790614	0.692928615	0.692928615	M1	Male	trans
cg17051704_THEM6	0.000607201	0.000790614	-0.389733452	0.389733452	M1	Male	trans
cg09483607_TSGA10	0.000607201	0.000790614	-0.507233966	0.507233966	M1	Male	trans
cg10967430_TINAG	0.000607202	0.000790615	-0.823681234	0.823681234	M1	Male	trans
cg04981623_USP17L27	0.000607205	0.000790616	-0.753906543	0.753906543	M1	Male	trans
cg15982418_LINC01014	0.000607206	0.000790616	-0.500223079	0.500223079	M1	Male	trans
cg13202325_RPS26P5	0.000607207	0.000790616	0.813859314	0.813859314	M1	Male	trans
cg11893742_DEFB109B	0.000607207	0.000790616	-0.511705534	0.511705534	M1	Male	trans
cg21668166_NANOG	0.000607207	0.000790616	-0.549732816	0.549732816	M1	Male	trans
cg06696666_USP41	0.000607208	0.000790616	-1.058131476	1.058131476	M1	Male	trans
cg20779686_IFNA8	0.000607208	0.000790616	-0.545670775	0.545670775	M1	Male	trans
cg14925616_SUCLA2P3	0.000607209	0.000790616	-0.64927817	0.64927817	M1	Male	trans
cg03179052_GAPDHP23	0.000607211	0.000790616	-0.654565972	0.654565972	M1	Male	trans
cg18057692_ENSG00000223986	0.000607211	0.000790616	-0.510547007	0.510547007	M1	Male	trans
cg24525967_ENSG00000218730	0.000607212	0.000790616	-0.445112797	0.445112797	M1	Male	trans
cg09272186_SH3BGRL2	0.000607212	0.000790616	1.107988851	1.107988851	M1	Male	trans
cg12113013_LRCOL1	0.000607212	0.000790616	-0.535169425	0.535169425	M1	Male	trans
cg10112694_PDE1C	0.000607214	0.000790618	-0.283018552	0.283018552	M1	Male	trans
cg26326088_KRT4	0.000607215	0.000790619	0.540041645	0.540041645	M1	Male	trans
cg05704719_C1orf43	0.000607216	0.000790619	1.05424099	1.05424099	M1	Male	trans
cg18927032_SMIM21	0.000607217	0.000790619	-0.599033031	0.599033031	M1	Male	trans
cg22850258_TM4SF1	0.000607222	0.000790624	-0.50274279	0.50274279	M1	Male	trans
cg19987111_MEIOSIN	0.000607225	0.000790625	-0.466356413	0.466356413	M1	Male	trans
cg16963484_CRIP3	0.000607226	0.000790625	-0.423151655	0.423151655	M1	Male	trans
cg16454852_USP9YP15	0.000607226	0.000790625	-0.783205402	0.783205402	M1	Male	trans
cg07410464_ENSG00000226647	0.000607227	0.000790625	-0.561512378	0.561512378	M1	Male	trans
cg07096305_RNF2	0.000607227	0.000790625	0.446088509	0.446088509	M1	Male	trans
cg20252529_RNU6-23P	0.000607228	0.000790626	-0.487442666	0.487442666	M1	Male	trans
cg09830308_HMGB3	0.000607229	0.000790626	0.309151084	0.309151084	M1	Male	trans
cg23976437_DYNC1I1	0.00060723	0.000790626	2.213924447	2.213924447	M1	Male	trans
cg08419235_LINC01206	0.000607231	0.000790626	0.587837191	0.587837191	M1	Male	trans
cg13938710_CRYGFP	0.000607231	0.000790626	-0.341461228	0.341461228	M1	Male	trans
cg12419863_TTR	0.000607232	0.000790626	0.428513437	0.428513437	M1	Male	trans
cg16872660_TOX2	0.000607233	0.000790626	0.557178156	0.557178156	M1	Male	trans
cg19776984_CNBD1	0.000607233	0.000790626	-0.270792032	0.270792032	M1	Male	trans
cg17522386_FCRLA	0.000607234	0.000790626	-0.875463307	0.875463307	M1	Male	trans
cg03689146_SHBG	0.000607235	0.000790626	-0.477471214	0.477471214	M1	Male	trans
cg03036575_ZP3	0.000607235	0.000790626	-0.476590463	0.476590463	M1	Male	trans
cg05176716_PEX11B	0.000607237	0.000790627	-0.722598836	0.722598836	M1	Male	trans
cg20559215_PIMREGP1	0.000607237	0.000790627	-0.589320623	0.589320623	M1	Male	trans
cg03113878_ENSG00000231198	0.000607239	0.000790628	0.70501494	0.70501494	M1	Male	trans
cg24597457_ENSG00000225632	0.000607239	0.000790628	-0.517215135	0.517215135	M1	Male	trans
cg03899772_SYNGR1	0.00060724	0.000790628	-0.581533694	0.581533694	M1	Male	trans
cg16918523_EMX1	0.000607241	0.000790628	0.709834508	0.709834508	M1	Male	trans
cg20799095_RPRM	0.000607242	0.000790628	-0.483750473	0.483750473	M1	Male	trans
cg08731067_RNU2-18P	0.000607244	0.000790628	-1.213385069	1.213385069	M1	Male	trans
cg22052629_YIF1A	0.000607244	0.000790628	0.4458918	0.4458918	M1	Male	trans
cg07191900_RPL7P5	0.000607244	0.000790628	-0.707696199	0.707696199	M1	Male	trans
cg07264993_KIFBP	0.000607244	0.000790628	-0.44384801	0.44384801	M1	Male	trans
cg06494135_IGLV9-49	0.000607245	0.000790628	-0.923898459	0.923898459	M1	Male	trans
cg17417926_ENSG00000229459	0.000607246	0.000790628	-0.559353862	0.559353862	M1	Male	trans
cg10991855_IL1RAP	0.000607246	0.000790628	-0.4786232	0.4786232	M1	Male	trans
cg02218418_LINC00229	0.000607249	0.00079063	-0.598836568	0.598836568	M1	Male	trans
cg01485708_TMEM89	0.00060725	0.00079063	-0.87186169	0.87186169	M1	Male	trans
cg27434890_LRFN2	0.00060725	0.00079063	-0.360251917	0.360251917	M1	Male	trans
cg19147015_ERV3-1	0.000607254	0.000790635	-0.541340301	0.541340301	M1	Male	trans
cg12388679_IGHV2-5	0.000607255	0.000790635	-0.678773321	0.678773321	M1	Male	trans
cg00032637_ENSG00000236529	0.000607258	0.000790638	1.010681688	1.010681688	M1	Male	trans
cg13172076_GFM2	0.00060726	0.000790639	-0.869718008	0.869718008	M1	Male	trans
cg07263012_C3P1	0.00060726	0.000790639	-0.163325649	0.163325649	M1	Male	trans
cg09227800_ASAH2	0.000607263	0.000790641	-0.532018676	0.532018676	M1	Male	trans
cg03734225_SLC25A13	0.000607265	0.000790643	-0.412052415	0.412052415	M1	Male	trans
cg05715751_ATP1B4	0.00060727	0.000790649	-0.586748996	0.586748996	M1	Male	trans
cg13845724_ENSG00000228857	0.000607271	0.000790649	-0.594877012	0.594877012	M1	Male	trans
cg20821566_MFAP3	0.000607273	0.00079065	-0.517019177	0.517019177	M1	Male	trans
cg21575308_ARHGEF10L	0.000607276	0.000790653	0.390372152	0.390372152	M1	Male	trans
cg13028038_SLC8A2	0.000607278	0.000790655	-0.140223149	0.140223149	M1	Male	trans
cg05713971_OBSCN	0.000607279	0.000790655	0.353883178	0.353883178	M1	Male	trans
cg13889630_OR2W4P	0.000607279	0.000790655	-0.318540408	0.318540408	M1	Male	trans
cg27080043_ENSG00000229409	0.00060728	0.000790655	-0.872826359	0.872826359	M1	Male	trans
cg21983531_RPS3AP47	0.000607281	0.000790655	-0.614498082	0.614498082	M1	Male	trans
cg07096305_DDX59	0.000607281	0.000790655	0.472946614	0.472946614	M1	Male	trans
cg24427175_SCARNA10	0.000607288	0.000790663	-0.419580962	0.419580962	M1	Male	trans
cg02336958_CD300LG	0.000607293	0.000790669	0.652549139	0.652549139	M1	Male	trans
cg13299279_MSH5	0.000607294	0.000790669	-1.270687201	1.270687201	M1	Male	trans
cg02491754_LINC02052	0.000607294	0.000790669	0.437204716	0.437204716	M1	Male	trans
cg17897187_JMJD7-PLA2G4B	0.000607295	0.000790669	-0.45376722	0.45376722	M1	Male	trans
cg13458720_ENSG00000236153	0.000607299	0.000790672	-1.176157762	1.176157762	M1	Male	trans
cg11269444_ENSG00000204398	0.0006073	0.000790672	-0.441356518	0.441356518	M1	Male	trans
cg05960508_RNU6-159P	0.0006073	0.000790672	1.480537542	1.480537542	M1	Male	trans
cg24007800_EIF3LP2	0.000607303	0.000790674	-0.730111278	0.730111278	M1	Male	trans
cg15630394_RNU4-24P	0.000607304	0.000790674	-0.520032294	0.520032294	M1	Male	trans
cg01782969_KANK4	0.000607305	0.000790674	-0.463801504	0.463801504	M1	Male	trans
cg05492735_ADGRG4	0.000607305	0.000790674	-0.274290834	0.274290834	M1	Male	trans
cg05492735_NIPA2P2	0.000607305	0.000790674	-0.302187097	0.302187097	M1	Male	trans
cg10958924_RNU6-836P	0.000607305	0.000790674	0.516972036	0.516972036	M1	Male	trans
cg01861555_MPRIP	0.000607306	0.000790675	-1.568582598	1.568582598	M1	Male	trans
cg14554157_KRTAP10-9	0.000607308	0.000790676	0.293499117	0.293499117	M1	Male	trans
cg02604403_BTBD19	0.000607309	0.000790676	0.569158121	0.569158121	M1	Male	trans
cg15113413_ODAD2	0.00060731	0.000790676	-0.817833493	0.817833493	M1	Male	trans
cg05186161_TXNDC12	0.000607312	0.000790678	0.489566583	0.489566583	M1	Male	trans
cg06619156_MAGI2-AS3	0.000607312	0.000790678	-0.57891556	0.57891556	M1	Male	trans
cg07264993_TTC17	0.000607316	0.000790682	-0.395796539	0.395796539	M1	Male	trans
cg03861798_CFI	0.000607318	0.000790684	-0.423807727	0.423807727	M1	Male	trans
cg12398261_MIB2	0.00060732	0.000790685	3.451822768	3.451822768	M1	Male	trans
cg07793432_ZFP69	0.000607321	0.000790685	-0.613509305	0.613509305	M1	Male	trans
cg00364747_OR6M1	0.000607322	0.000790686	-0.546108324	0.546108324	M1	Male	trans
cg13957457_RPL18AP14	0.000607323	0.000790686	-0.256299675	0.256299675	M1	Male	trans
cg00188095_KLKP1	0.000607323	0.000790686	0.445374458	0.445374458	M1	Male	trans
cg22865455_PCNPP4	0.000607324	0.000790686	-0.595378011	0.595378011	M1	Male	trans
cg11003434_OR52M2P	0.000607324	0.000790686	-0.716363096	0.716363096	M1	Male	trans
cg05523652_KRT16P6	0.000607331	0.000790692	-0.588320607	0.588320607	M1	Male	trans
cg10195698_GCOM1	0.000607332	0.000790692	0.440003733	0.440003733	M1	Male	trans
cg18778196_ENSG00000223944	0.000607332	0.000790692	0.462970452	0.462970452	M1	Male	trans
cg26655517_ENSG00000235319	0.000607333	0.000790692	-0.603763313	0.603763313	M1	Male	trans
cg10981598_ADORA1	0.000607333	0.000790692	-0.510343395	0.510343395	M1	Male	trans
cg20783699_RFX8	0.000607334	0.000790693	0.302239993	0.302239993	M1	Male	trans
cg22911013_ENSG00000229369	0.000607335	0.000790693	-0.820035098	0.820035098	M1	Male	trans
cg07264993_TRMT1L	0.000607336	0.000790693	-0.401419883	0.401419883	M1	Male	trans
cg12800122_CHFR	0.000607337	0.000790693	0.540690442	0.540690442	M1	Male	trans
cg26495272_VAX1	0.000607338	0.000790694	-0.361066276	0.361066276	M1	Male	trans
cg12827530_FREM3	0.000607339	0.000790695	-0.404814915	0.404814915	M1	Male	trans
cg21888978_LINC02570	0.00060734	0.000790695	-0.527317876	0.527317876	M1	Male	trans
cg20017123_REEP4	0.000607341	0.000790696	-0.362169955	0.362169955	M1	Male	trans
cg02604403_CETN2	0.000607342	0.000790696	-0.518857874	0.518857874	M1	Male	trans
cg13014295_ENSG00000235139	0.000607344	0.000790698	0.455360629	0.455360629	M1	Male	trans
cg27322699_CDHR5	0.000607346	0.000790698	-0.736442411	0.736442411	M1	Male	trans
cg01190459_RNU6ATAC30P	0.000607349	0.000790701	0.792808009	0.792808009	M1	Male	trans
cg01573859_IGLJ4	0.00060735	0.000790702	-1.070511613	1.070511613	M1	Male	trans
cg12398261_ITPA	0.000607351	0.000790702	3.274158825	3.274158825	M1	Male	trans
cg19351166_OSBPL7	0.000607352	0.000790703	-0.503651837	0.503651837	M1	Male	trans
cg01467903_ZDHHC1	0.000607354	0.000790704	0.42656706	0.42656706	M1	Male	trans
cg18385770_ACVR1C	0.000607354	0.000790704	-0.842392501	0.842392501	M1	Male	trans
cg04307318_ENSG00000225385	0.000607356	0.000790705	-0.381246376	0.381246376	M1	Male	trans
cg08324397_ZBTB17	0.000607361	0.000790711	-0.447164509	0.447164509	M1	Male	trans
cg14584450_OR1C1	0.000607364	0.000790714	-0.312584504	0.312584504	M1	Male	trans
cg09644135_SNRPCP15	0.000607365	0.000790715	-0.302763638	0.302763638	M1	Male	trans
cg25740652_DNMBP-AS1	0.000607368	0.000790718	0.583576679	0.583576679	M1	Male	trans
cg06026616_ENSG00000231918	0.000607371	0.00079072	0.571601047	0.571601047	M1	Male	trans
cg05824180_ENSG00000238110	0.000607374	0.000790724	-0.984333349	0.984333349	M1	Male	trans
cg20537554_PHEX-AS1	0.000607375	0.000790724	0.818526967	0.818526967	M1	Male	trans
cg03966685_TRAF2	0.000607376	0.000790724	0.545029608	0.545029608	M1	Male	trans
cg08777203_RPL30P13	0.000607377	0.000790724	-0.82556398	0.82556398	M1	Male	trans
cg19772114_EFCC1	0.000607378	0.000790724	-0.345942319	0.345942319	M1	Male	trans
cg01586670_REEP4	0.000607379	0.000790724	-0.379721788	0.379721788	M1	Male	trans
cg27108281_MED28P3	0.000607379	0.000790724	-0.567193852	0.567193852	M1	Male	trans
cg21111523_MMP23B	0.000607384	0.00079073	-0.601590742	0.601590742	M1	Male	trans
cg00647173_CD300LG	0.000607385	0.00079073	0.90963208	0.90963208	M1	Male	trans
cg05485769_IFNA13	0.000607386	0.000790732	0.528918887	0.528918887	M1	Male	trans
cg06770790_ENSG00000240103	0.000607387	0.000790732	-0.531829137	0.531829137	M1	Male	trans
cg06573604_RNU4-8P	0.000607388	0.000790732	0.497361899	0.497361899	M1	Male	trans
cg13733038_MIR567	0.000607389	0.000790732	-0.79969552	0.79969552	M1	Male	trans
cg04600055_CDK11A	0.000607389	0.000790732	0.415877158	0.415877158	M1	Male	trans
cg22597706_RN7SL392P	0.000607392	0.000790733	-0.430436941	0.430436941	M1	Male	trans
cg09764150_PFKP	0.000607392	0.000790733	0.65869999	0.65869999	M1	Male	trans
cg20619991_DEFB130B	0.000607393	0.000790733	-0.73366636	0.73366636	M1	Male	trans
cg20619991_DEFB130A	0.000607393	0.000790733	-0.73366636	0.73366636	M1	Male	trans
cg17096979_SIRPG-AS1	0.000607395	0.000790735	-0.810488971	0.810488971	M1	Male	trans
cg03894103_SNORD19B	0.000607396	0.000790735	0.670138666	0.670138666	M1	Male	trans
cg13384212_ANPEP	0.000607398	0.000790736	-0.455513047	0.455513047	M1	Male	trans
cg13012916_LINC02776	0.000607398	0.000790736	0.471938226	0.471938226	M1	Male	trans
cg16274899_CENPVL1	0.000607399	0.000790736	0.353676611	0.353676611	M1	Male	trans
cg10039163_PYGM	0.000607399	0.000790736	-0.422023711	0.422023711	M1	Male	trans
cg25531986_PGAM4P1	0.000607401	0.000790737	-0.241405786	0.241405786	M1	Male	trans
cg15505534_Y_RNA	0.000607401	0.000790737	-0.380576783	0.380576783	M1	Male	trans
cg02326058_ENSG00000228430	0.000607402	0.000790737	0.655746893	0.655746893	M1	Male	trans
cg17969084_ENSAP1	0.000607402	0.000790737	0.419021392	0.419021392	M1	Male	trans
cg07636991_HMX3	0.000607405	0.000790739	0.137376174	0.137376174	M1	Male	trans
cg26445794_CD38	0.000607406	0.00079074	-0.599519387	0.599519387	M1	Male	trans
cg13808160_CDC25B	0.000607413	0.000790746	0.782022173	0.782022173	M1	Male	trans
cg20103263_LINC01743	0.000607413	0.000790746	0.905107174	0.905107174	M1	Male	trans
cg27558387_B3GALT1	0.000607414	0.000790746	-0.641171064	0.641171064	M1	Male	trans
cg11788945_IQSEC3	0.000607414	0.000790746	-0.51696589	0.51696589	M1	Male	trans
cg16445317_KLHL6	0.000607414	0.000790746	-0.866224093	0.866224093	M1	Male	trans
cg09661733_EI24P3	0.000607415	0.000790746	-0.382762265	0.382762265	M1	Male	trans
cg13895650_ENSG00000226871	0.000607415	0.000790746	-0.773306313	0.773306313	M1	Male	trans
cg17096979_RN7SL809P	0.000607418	0.000790748	-0.974467395	0.974467395	M1	Male	trans
cg16575821_CYTH4	0.000607418	0.000790748	-0.24613948	0.24613948	M1	Male	trans
cg24883009_ZBTB16	0.00060742	0.00079075	-0.490208956	0.490208956	M1	Male	trans
cg08771408_TPT1P4	0.000607425	0.000790754	-2.016621411	2.016621411	M1	Male	trans
cg24605553_RANGRF	0.000607425	0.000790754	0.471721711	0.471721711	M1	Male	trans
cg07482574_VXN	0.000607427	0.000790756	-0.550570402	0.550570402	M1	Male	trans
cg17420028_OTUD7A	0.000607429	0.000790757	-0.340256396	0.340256396	M1	Male	trans
cg16156113_GDF11	0.000607429	0.000790757	-0.310525815	0.310525815	M1	Male	trans
cg03189237_FABP5P10	0.000607434	0.000790759	0.864713067	0.864713067	M1	Male	trans
cg06955954_CECR9	0.000607435	0.000790759	-0.710106232	0.710106232	M1	Male	trans
cg15391723_CASR	0.000607436	0.000790759	-0.676108331	0.676108331	M1	Male	trans
cg02155558_ENSG00000223539	0.000607437	0.000790759	0.510944164	0.510944164	M1	Male	trans
cg11002119_REN	0.000607437	0.000790759	-0.412979024	0.412979024	M1	Male	trans
cg14855874_LINC01941	0.000607437	0.000790759	0.792051034	0.792051034	M1	Male	trans
cg07738820_CCNJP2	0.000607438	0.000790759	0.58107487	0.58107487	M1	Male	trans
cg17730176_TAPBP	0.000607438	0.000790759	0.659115798	0.659115798	M1	Male	trans
cg17051704_EHBP1L1	0.000607439	0.000790759	-0.407219082	0.407219082	M1	Male	trans
cg09174502_ASH1L-AS1	0.000607439	0.000790759	-0.622388712	0.622388712	M1	Male	trans
cg12353589_PPP1R12C	0.00060744	0.000790759	0.532191513	0.532191513	M1	Male	trans
cg13419774_ZNF214	0.00060744	0.000790759	-0.694193602	0.694193602	M1	Male	trans
cg20221740_FAR2P1	0.000607441	0.000790759	0.660143059	0.660143059	M1	Male	trans
cg07264993_RPS3AP47	0.000607441	0.000790759	-0.34596139	0.34596139	M1	Male	trans
cg10516613_SNX18P13	0.000607442	0.000790759	-0.466440027	0.466440027	M1	Male	trans
ch.17.59059R_RPL36AP35	0.000607446	0.000790764	0.651662678	0.651662678	M1	Male	trans
cg11171466_SUCO	0.000607448	0.000790766	-0.581206699	0.581206699	M1	Male	trans
cg15799395_MEG3	0.00060745	0.000790767	0.646933247	0.646933247	M1	Male	trans
cg05521150_PTGES	0.00060745	0.000790767	0.546652764	0.546652764	M1	Male	trans
cg09588157_OR2A2	0.000607451	0.000790767	-0.998563719	0.998563719	M1	Male	trans
cg25628325_KMT2D	0.000607452	0.000790767	0.589907482	0.589907482	M1	Male	trans
cg03961510_MIR103A2	0.000607461	0.000790779	-0.672835774	0.672835774	M1	Male	trans
cg14604444_QPCT	0.000607463	0.000790781	-0.352010365	0.352010365	M1	Male	trans
cg02658985_H4P1	0.000607464	0.000790781	-0.526203337	0.526203337	M1	Male	trans
cg15644305_OTC	0.000607469	0.000790786	-0.398829771	0.398829771	M1	Male	trans
cg08229224_GTF3C4	0.000607473	0.00079079	-0.436981328	0.436981328	M1	Male	trans
cg12852285_CATSPERE	0.000607473	0.00079079	-0.51351179	0.51351179	M1	Male	trans
cg20381404_LAPTM4A	0.000607475	0.000790791	0.304525053	0.304525053	M1	Male	trans
cg13172076_PLCL2	0.000607476	0.000790792	-0.881378595	0.881378595	M1	Male	trans
cg16315887_LINC01873	0.000607478	0.000790792	-0.538787876	0.538787876	M1	Male	trans
cg07232103_EMX1	0.000607478	0.000790792	0.820094102	0.820094102	M1	Male	trans
cg15580874_HBA2	0.000607478	0.000790792	0.361217947	0.361217947	M1	Male	trans
cg22707239_PAX3	0.000607479	0.000790792	-0.446945471	0.446945471	M1	Male	trans
cg16225185_ENSG00000111788	0.000607479	0.000790792	-0.465031943	0.465031943	M1	Male	trans
cg21849790_HEY1	0.000607481	0.000790792	0.382995007	0.382995007	M1	Male	trans
cg04343888_CTAGE12P	0.000607482	0.000790792	-0.918044273	0.918044273	M1	Male	trans
cg09809224_CNBD2	0.000607482	0.000790792	-0.434711828	0.434711828	M1	Male	trans
cg23938295_NKPD1	0.000607484	0.000790793	-0.417179238	0.417179238	M1	Male	trans
cg14790638_ENSG00000224762	0.000607484	0.000790793	-0.277947781	0.277947781	M1	Male	trans
cg05293861_LINC00575	0.000607487	0.000790795	-0.563889595	0.563889595	M1	Male	trans
cg05172956_HSPA12B	0.000607488	0.000790795	0.354497812	0.354497812	M1	Male	trans
cg12513911_TTLL7-IT1	0.000607498	0.000790807	0.784347055	0.784347055	M1	Male	trans
cg27558387_PSMA6P1	0.0006075	0.000790808	-0.64137577	0.64137577	M1	Male	trans
cg25212717_ENSG00000236837	0.0006075	0.000790808	-0.529175244	0.529175244	M1	Male	trans
cg13370086_ARFIP1	0.000607501	0.000790808	-0.686497291	0.686497291	M1	Male	trans
cg27459981_GLO1	0.000607501	0.000790808	0.448834741	0.448834741	M1	Male	trans
cg20786104_SRRM3	0.000607503	0.000790809	-0.39705742	0.39705742	M1	Male	trans
cg04078608_SIGLEC11	0.000607504	0.000790809	0.635034523	0.635034523	M1	Male	trans
cg20127288_C8orf34	0.000607512	0.000790819	-0.447683509	0.447683509	M1	Male	trans
cg02931193_CCDC140	0.000607516	0.000790822	-0.30650397	0.30650397	M1	Male	trans
cg20540582_RSL24D1P3	0.000607517	0.000790822	-0.538283274	0.538283274	M1	Male	trans
cg16882623_SLC29A1	0.000607517	0.000790822	-0.60698306	0.60698306	M1	Male	trans
cg21613549_ZNF518A	0.000607518	0.000790822	-0.632449074	0.632449074	M1	Male	trans
cg01062838_USP14	0.000607518	0.000790822	-0.814006443	0.814006443	M1	Male	trans
cg08640059_TNNT1	0.000607519	0.000790822	-0.959232529	0.959232529	M1	Male	trans
cg25122934_PKN3	0.000607519	0.000790822	0.45379985	0.45379985	M1	Male	trans
cg12163800_REST	0.00060752	0.000790822	-2.337020769	2.337020769	M1	Male	trans
cg27289463_NTM	0.00060752	0.000790822	0.48681793	0.48681793	M1	Male	trans
cg20559215_HMSD	0.000607522	0.000790823	-0.565121236	0.565121236	M1	Male	trans
cg04996388_MRPL35P4	0.000607523	0.000790823	-0.56140632	0.56140632	M1	Male	trans
cg23151860_ZNF845	0.000607524	0.000790823	0.786224366	0.786224366	M1	Male	trans
cg01166186_FEN1P1	0.000607524	0.000790823	0.550976858	0.550976858	M1	Male	trans
cg25512791_SLC8B1	0.000607525	0.000790823	0.581570446	0.581570446	M1	Male	trans
cg07405255_DDX10	0.000607525	0.000790823	-0.76310744	0.76310744	M1	Male	trans
cg26038582_IGHD2-8	0.000607526	0.000790824	0.335559609	0.335559609	M1	Male	trans
cg11056334_DSN1	0.000607536	0.000790835	-0.310156435	0.310156435	M1	Male	trans
cg26917828_FBXO39	0.000607537	0.000790835	-0.68123878	0.68123878	M1	Male	trans
cg20983548_BMS1P22	0.000607539	0.000790837	-0.281659093	0.281659093	M1	Male	trans
cg17656939_SSBL5P	0.000607541	0.000790839	0.821887161	0.821887161	M1	Male	trans
cg17106653_SCN3A	0.000607542	0.000790839	0.712050769	0.712050769	M1	Male	trans
cg00168193_MYBPC1	0.000607542	0.000790839	-0.883250057	0.883250057	M1	Male	trans
cg09994954_CTAG2	0.000607544	0.00079084	-0.068612774	0.068612774	M1	Male	trans
cg09483607_IREB2	0.00060755	0.000790846	-0.523143617	0.523143617	M1	Male	trans
cg22337491_ZNF72P	0.000607551	0.000790846	0.510191102	0.510191102	M1	Male	trans
cg11086960_USP32	0.000607555	0.000790851	-0.6198383	0.6198383	M1	Male	trans
cg14460215_RN7SL764P	0.000607556	0.000790851	-0.559895641	0.559895641	M1	Male	trans
cg08600509_AKNAD1	0.000607556	0.000790851	0.617551956	0.617551956	M1	Male	trans
cg03734225_KMT2E	0.000607559	0.000790854	-0.444442705	0.444442705	M1	Male	trans
cg21665625_UPK3B	0.00060756	0.000790855	-0.71536683	0.71536683	M1	Male	trans
cg07264993_THAP1	0.000607562	0.000790856	-0.421532346	0.421532346	M1	Male	trans
cg24051234_CFAP53	0.000607563	0.000790856	-0.968581836	0.968581836	M1	Male	trans
cg08333487_LCN8	0.000607564	0.000790856	-0.396449024	0.396449024	M1	Male	trans
cg13983277_PURG	0.000607565	0.000790857	-0.274695313	0.274695313	M1	Male	trans
cg12046882_ZNF483	0.000607567	0.000790858	-0.554765784	0.554765784	M1	Male	trans
cg00030584_EGFR-AS1	0.000607569	0.000790858	0.771979157	0.771979157	M1	Male	trans
cg12910951_ZFP57	0.000607569	0.000790858	0.285443259	0.285443259	M1	Male	trans
cg20225678_LRRC37A	0.000607569	0.000790858	-0.520162085	0.520162085	M1	Male	trans
cg17264609_FGF11	0.000607569	0.000790858	0.659652521	0.659652521	M1	Male	trans
cg26873338_CBLIF	0.000607572	0.000790861	-0.498199512	0.498199512	M1	Male	trans
cg16314089_ENSG00000228073	0.000607573	0.000790861	0.476847872	0.476847872	M1	Male	trans
cg21555099_KRT18P38	0.000607574	0.000790862	-1.779782883	1.779782883	M1	Male	trans
cg16140565_MEIS1-AS2	0.000607575	0.000790862	-0.573756482	0.573756482	M1	Male	trans
cg26699689_GPR33	0.000607575	0.000790862	0.491039049	0.491039049	M1	Male	trans
cg05505459_PLCD3	0.00060758	0.000790866	0.569182816	0.569182816	M1	Male	trans
cg10211696_ENSG00000231011	0.000607582	0.000790868	-0.262351236	0.262351236	M1	Male	trans
cg14364129_ACAN	0.000607584	0.000790869	0.575014254	0.575014254	M1	Male	trans
cg17051704_KLHL5	0.000607585	0.000790869	0.49430442	0.49430442	M1	Male	trans
cg04600055_RTL4	0.000607586	0.000790869	0.554518873	0.554518873	M1	Male	trans
cg16489878_STAP1	0.000607586	0.000790869	-0.469799351	0.469799351	M1	Male	trans
cg03564215_TREML4	0.000607587	0.000790869	-0.249943994	0.249943994	M1	Male	trans
cg17553854_C10orf99	0.000607588	0.00079087	-0.544201761	0.544201761	M1	Male	trans
cg21247923_ARHGEF16	0.000607589	0.00079087	0.569519674	0.569519674	M1	Male	trans
cg17210126_BIRC7	0.00060759	0.00079087	-0.541512881	0.541512881	M1	Male	trans
cg01550348_DUXAP9	0.000607591	0.00079087	-0.67807598	0.67807598	M1	Male	trans
cg00893657_ENSG00000241539	0.000607591	0.00079087	-0.50656917	0.50656917	M1	Male	trans
cg09977852_ATG9A	0.000607592	0.00079087	0.426942611	0.426942611	M1	Male	trans
cg25439845_RPL15P13	0.000607592	0.00079087	-0.742473739	0.742473739	M1	Male	trans
cg16494625_MIR141	0.000607592	0.00079087	-1.586991173	1.586991173	M1	Male	trans
cg10835559_IRAK2	0.000607593	0.00079087	-0.549696132	0.549696132	M1	Male	trans
cg24899558_ACTG1P10	0.000607597	0.000790872	-0.533098458	0.533098458	M1	Male	trans
cg24732078_ELOCP36	0.000607597	0.000790872	-0.572451401	0.572451401	M1	Male	trans
cg24732078_ELOCP26	0.000607597	0.000790872	-0.584769171	0.584769171	M1	Male	trans
cg03873565_ENSG00000235858	0.000607598	0.000790872	-0.637444446	0.637444446	M1	Male	trans
cg07244713_RNASE3	0.000607599	0.000790873	0.705929454	0.705929454	M1	Male	trans
cg15961889_RASSF7	0.0006076	0.000790873	0.698379592	0.698379592	M1	Male	trans
cg01378439_CCDC198	0.0006076	0.000790873	-0.839772369	0.839772369	M1	Male	trans
cg00413587_KIR2DS4	0.000607605	0.000790878	-0.813174347	0.813174347	M1	Male	trans
cg08124553_BAK1P1	0.000607606	0.000790878	0.585439872	0.585439872	M1	Male	trans
cg04000274_SPRY1	0.000607606	0.000790878	-0.798588225	0.798588225	M1	Male	trans
cg05237310_RPL23AP12	0.000607607	0.000790878	-0.51990062	0.51990062	M1	Male	trans
cg09255521_LMX1A-AS2	0.000607608	0.000790878	1.100667003	1.100667003	M1	Male	trans
cg26610808_CSP2	0.000607613	0.000790884	0.88479141	0.88479141	M1	Male	trans
cg17272019_ICE2P2	0.000607615	0.000790886	-0.367347904	0.367347904	M1	Male	trans
cg17181840_NUDT19P2	0.000607624	0.000790896	0.794919631	0.794919631	M1	Male	trans
cg17491117_KRT8P52	0.000607625	0.000790897	1.019807105	1.019807105	M1	Male	trans
cg20415947_NEUROD4	0.000607626	0.000790898	-0.094397678	0.094397678	M1	Male	trans
cg17310105_PAICSP3	0.000607628	0.000790899	0.893848266	0.893848266	M1	Male	trans
cg00517532_ENSG00000217239	0.000607632	0.000790904	-0.66356816	0.66356816	M1	Male	trans
cg01972009_ENSG00000213851	0.000607635	0.000790907	1.04674982	1.04674982	M1	Male	trans
cg03859313_RELB	0.000607639	0.000790911	1.010850763	1.010850763	M1	Male	trans
cg03165426_NDUFA5P4	0.000607639	0.000790911	-0.671113833	0.671113833	M1	Male	trans
cg08825286_PDCL3P5	0.000607644	0.000790911	-0.723367629	0.723367629	M1	Male	trans
cg08398731_RNU6-517P	0.000607645	0.000790911	0.64921437	0.64921437	M1	Male	trans
cg14981546_RN7SL265P	0.000607646	0.000790911	0.360482013	0.360482013	M1	Male	trans
cg14409406_PIPSL	0.00060765	0.000790911	-0.537753526	0.537753526	M1	Male	trans
cg00504535_NKX2-6	0.000607652	0.000790911	-0.364526477	0.364526477	M1	Male	trans
cg16413428_RHOT2	0.000607654	0.000790911	0.54013069	0.54013069	M1	Male	trans
cg19748509_EBF3	0.000607656	0.000790911	0.112283083	0.112283083	M1	Male	trans
cg02077688_RN7SL472P	0.000607657	0.000790911	-0.713645057	0.713645057	M1	Male	trans
cg07020979_RNU6-1081P	0.000607658	0.000790911	-0.585694361	0.585694361	M1	Male	trans
cg03958058_ENSG00000225005	0.000607661	0.000790911	-0.560131509	0.560131509	M1	Male	trans
cg04580768_ENSG00000226332	0.000607661	0.000790911	0.54687355	0.54687355	M1	Male	trans
cg08643864_RNU6-348P	0.000607661	0.000790911	-0.190409296	0.190409296	M1	Male	trans
cg08643864_RNA5SP361	0.000607661	0.000790911	-0.365916811	0.365916811	M1	Male	trans
cg08643864_OR2G3	0.000607661	0.000790911	-0.182958406	0.182958406	M1	Male	trans
cg08643864_RNU6-164P	0.000607661	0.000790911	-0.317157883	0.317157883	M1	Male	trans
cg08643864_SLC17A4	0.000607661	0.000790911	-0.317157883	0.317157883	M1	Male	trans
cg08643864_RN7SL101P	0.000607661	0.000790911	-0.306194791	0.306194791	M1	Male	trans
cg08643864_RPS29P33	0.000607661	0.000790911	-0.489137201	0.489137201	M1	Male	trans
cg08643864_TRIM51	0.000607661	0.000790911	-0.125137552	0.125137552	M1	Male	trans
cg08643864_RNU6-279P	0.000607661	0.000790911	-0.545249247	0.545249247	M1	Male	trans
cg08643864_RNA5SP127	0.000607661	0.000790911	-0.545249247	0.545249247	M1	Male	trans
cg08643864_RNA5SP150	0.000607661	0.000790911	-0.545249247	0.545249247	M1	Male	trans
cg08643864_RPL35AP12	0.000607661	0.000790911	-0.386985383	0.386985383	M1	Male	trans
cg08643864_RNU6-333P	0.000607661	0.000790911	-0.545249247	0.545249247	M1	Male	trans
cg08643864_LINC00388	0.000607661	0.000790911	-0.545249247	0.545249247	M1	Male	trans
cg08643864_RNU6-1131P	0.000607661	0.000790911	-0.545249247	0.545249247	M1	Male	trans
cg08643864_RNA5SP499	0.000607661	0.000790911	-0.545249247	0.545249247	M1	Male	trans
cg08643864_ENSG00000225480	0.000607661	0.000790911	-0.386985383	0.386985383	M1	Male	trans
cg08643864_ENSG00000242222	0.000607661	0.000790911	-0.386985383	0.386985383	M1	Male	trans
cg25079651_IGF2	0.000607661	0.000790911	-0.619333126	0.619333126	M1	Male	trans
cg24952959_MIR216B	0.000607662	0.000790911	0.353914488	0.353914488	M1	Male	trans
cg18958077_FLRT2	0.000607662	0.000790911	0.562406129	0.562406129	M1	Male	trans
cg20150659_LINC01471	0.000607674	0.000790925	-0.331223011	0.331223011	M1	Male	trans
cg19285799_TSG101	0.000607675	0.000790925	0.818738433	0.818738433	M1	Male	trans
cg14994777_PRIMPOL	0.000607677	0.000790928	-0.638118168	0.638118168	M1	Male	trans
cg19380371_THBS4	0.000607678	0.000790928	-0.243108791	0.243108791	M1	Male	trans
cg19943770_LINC02608	0.000607679	0.000790928	-0.533448823	0.533448823	M1	Male	trans
cg11642891_HTR1F	0.00060768	0.000790928	-0.484467073	0.484467073	M1	Male	trans
cg24050109_NUMBL	0.00060768	0.000790928	-0.525908978	0.525908978	M1	Male	trans
cg22668384_RNF212	0.000607682	0.00079093	0.675031632	0.675031632	M1	Male	trans
cg21525898_ENSG00000241546	0.000607683	0.000790931	0.62792482	0.62792482	M1	Male	trans
cg27204205_ENSG00000204876	0.000607686	0.000790932	-0.624737378	0.624737378	M1	Male	trans
cg22209010_REN	0.000607689	0.000790935	-0.404567078	0.404567078	M1	Male	trans
cg18701685_MYBPHL	0.000607689	0.000790935	0.74378118	0.74378118	M1	Male	trans
cg13555354_DAZ1	0.00060769	0.000790935	0.027164533	0.027164533	M1	Male	trans
cg08894365_TEX15	0.000607693	0.000790938	-0.069221973	0.069221973	M1	Male	trans
cg07110166_ENSG00000181705	0.000607694	0.000790938	-0.564939733	0.564939733	M1	Male	trans
cg16565439_GPR45	0.000607695	0.000790938	-0.53718607	0.53718607	M1	Male	trans
cg12582819_HMOX1	0.000607696	0.000790939	0.333253539	0.333253539	M1	Male	trans
cg01466133_KIFC2	0.000607699	0.000790942	-0.542890642	0.542890642	M1	Male	trans
cg25938960_ZC3H12C	0.000607702	0.000790944	-0.714017925	0.714017925	M1	Male	trans
cg23415203_HCG4P8	0.000607703	0.000790944	0.661683687	0.661683687	M1	Male	trans
cg23773384_SNORD8	0.000607703	0.000790944	0.435866263	0.435866263	M1	Male	trans
cg27399957_DIRC1	0.000607703	0.000790944	-0.256463796	0.256463796	M1	Male	trans
cg01731023_ENSG00000228392	0.000607705	0.000790945	-0.462619821	0.462619821	M1	Male	trans
cg10989690_NBEA	0.000607706	0.000790946	-0.5530083	0.5530083	M1	Male	trans
cg15690475_PYY2	0.000607707	0.000790946	0.46219111	0.46219111	M1	Male	trans
cg25621215_ENSG00000223342	0.00060771	0.000790949	-0.304038635	0.304038635	M1	Male	trans
cg07914385_LINC01998	0.000607712	0.000790951	-0.238841267	0.238841267	M1	Male	trans
cg13799853_TBX5	0.000607713	0.000790951	0.540012232	0.540012232	M1	Male	trans
cg06721912_LNC-LBCS	0.000607718	0.000790956	-0.545217833	0.545217833	M1	Male	trans
cg25270819_DSG3	0.000607718	0.000790956	-0.24996992	0.24996992	M1	Male	trans
cg21803139_TMEM229B	0.000607723	0.000790962	-0.462599629	0.462599629	M1	Male	trans
cg09483607_RAPGEF6	0.000607726	0.000790963	-0.583179154	0.583179154	M1	Male	trans
cg25512791_H1-7	0.000607728	0.000790963	0.688038432	0.688038432	M1	Male	trans
cg00247094_ACMSD	0.000607729	0.000790963	-0.446996014	0.446996014	M1	Male	trans
cg17867325_ENSG00000223728	0.000607729	0.000790963	0.999457325	0.999457325	M1	Male	trans
cg14267705_ENSG00000237320	0.000607731	0.000790963	-0.640898831	0.640898831	M1	Male	trans
cg07264993_FAM117B	0.000607732	0.000790963	-0.396066754	0.396066754	M1	Male	trans
cg16933118_NUTM2B	0.000607734	0.000790963	-0.507673844	0.507673844	M1	Male	trans
cg02930518_WFDC5	0.000607739	0.000790963	-0.366761283	0.366761283	M1	Male	trans
cg16160188_GYG2P1	0.000607739	0.000790963	-0.517869544	0.517869544	M1	Male	trans
cg20821566_KL	0.000607741	0.000790963	-0.518849186	0.518849186	M1	Male	trans
cg15810304_SNORA21	0.000607742	0.000790963	-0.611376984	0.611376984	M1	Male	trans
cg25861660_UFL1-AS1	0.000607746	0.000790963	-0.672269185	0.672269185	M1	Male	trans
cg09483607_SPINK13	0.000607746	0.000790963	-0.600120546	0.600120546	M1	Male	trans
cg12612309_TIMM44	0.000607747	0.000790963	0.531188882	0.531188882	M1	Male	trans
cg15482000_VPREB3	0.000607749	0.000790963	-0.555769167	0.555769167	M1	Male	trans
cg10257000_RPS3AP36	0.000607753	0.000790963	-0.531850494	0.531850494	M1	Male	trans
cg11608893_FAM163A	0.000607753	0.000790963	-0.515497791	0.515497791	M1	Male	trans
cg05985401_IGLV8OR8-1	0.000607755	0.000790963	0.523871483	0.523871483	M1	Male	trans
cg01912455_VSIG4	0.000607755	0.000790963	0.741521928	0.741521928	M1	Male	trans
cg02719489_HLA-DPB2	0.000607759	0.000790963	0.758831208	0.758831208	M1	Male	trans
cg02289343_RNU1-101P	0.000607759	0.000790963	-0.316427884	0.316427884	M1	Male	trans
cg02289343_DCAF4L2	0.000607759	0.000790963	-0.670745283	0.670745283	M1	Male	trans
cg02289343_SLC25A6P1	0.000607759	0.000790963	-0.410345391	0.410345391	M1	Male	trans
cg02289343_ENSG00000234811	0.000607759	0.000790963	-0.189647696	0.189647696	M1	Male	trans
cg02289343_KLF17	0.000607759	0.000790963	-0.289795084	0.289795084	M1	Male	trans
cg02289343_YBX1P9	0.000607759	0.000790963	-0.500689646	0.500689646	M1	Male	trans
cg02289343_PPIAP60	0.000607759	0.000790963	-0.236715347	0.236715347	M1	Male	trans
cg02289343_GCNT1P5	0.000607759	0.000790963	-0.500689646	0.500689646	M1	Male	trans
cg02289343_LINC00474	0.000607759	0.000790963	-0.356713089	0.356713089	M1	Male	trans
cg02289343_HSP90AB7P	0.000607759	0.000790963	-0.500689646	0.500689646	M1	Male	trans
cg02289343_CUBNP3	0.000607759	0.000790963	-0.21284597	0.21284597	M1	Male	trans
cg02289343_OR1S2	0.000607759	0.000790963	-0.289795084	0.289795084	M1	Male	trans
cg02289343_OR2Z1	0.000607759	0.000790963	-0.324508194	0.324508194	M1	Male	trans
cg02289343_MIR371A	0.000607759	0.000790963	-0.289795084	0.289795084	M1	Male	trans
cg02289343_ENSG00000121388	0.000607759	0.000790963	-0.500689646	0.500689646	M1	Male	trans
cg02289343_C1orf68	0.000607759	0.000790963	-0.320269334	0.320269334	M1	Male	trans
cg02289343_ENSG00000219666	0.000607759	0.000790963	-0.500689646	0.500689646	M1	Male	trans
cg02289343_SSX2	0.000607759	0.000790963	-0.065798589	0.065798589	M1	Male	trans
cg02289343_NPM1P51	0.000607759	0.000790963	-0.705454686	0.705454686	M1	Male	trans
cg02289343_SLC16A14P1	0.000607759	0.000790963	-0.632855768	0.632855768	M1	Male	trans
cg02289343_SSU72P6	0.000607759	0.000790963	-0.467468856	0.467468856	M1	Male	trans
cg02289343_RPS4XP15	0.000607759	0.000790963	-0.705454686	0.705454686	M1	Male	trans
cg02289343_SNORD114-16	0.000607759	0.000790963	-0.705454686	0.705454686	M1	Male	trans
cg02289343_KRTAP19-1	0.000607759	0.000790963	-0.354558209	0.354558209	M1	Male	trans
cg02289343_SSX7	0.000607759	0.000790963	-0.424785856	0.424785856	M1	Male	trans
cg02289343_ENSG00000203971	0.000607759	0.000790963	-0.705454686	0.705454686	M1	Male	trans
cg02289343_ENSG00000220556	0.000607759	0.000790963	-0.705454686	0.705454686	M1	Male	trans
cg02289343_ENSG00000226946	0.000607759	0.000790963	-0.705454686	0.705454686	M1	Male	trans
cg02289343_ENSG00000228095	0.000607759	0.000790963	-0.705454686	0.705454686	M1	Male	trans
cg02289343_ENSG00000228480	0.000607759	0.000790963	-0.705454686	0.705454686	M1	Male	trans
cg06320570_ENSG00000227068	0.000607762	0.000790966	-0.981997936	0.981997936	M1	Male	trans
cg15712577_ENSG00000232325	0.000607763	0.000790966	-0.203835241	0.203835241	M1	Male	trans
cg04999352_RPS26P45	0.000607763	0.000790966	0.512535039	0.512535039	M1	Male	trans
cg18701685_CACNA1S	0.000607764	0.000790966	0.804590148	0.804590148	M1	Male	trans
cg10810509_RN7SL132P	0.000607765	0.000790966	0.507488026	0.507488026	M1	Male	trans
cg16012408_ENSG00000232249	0.000607765	0.000790966	-0.635708214	0.635708214	M1	Male	trans
cg19432198_GUCY1A1	0.000607766	0.000790966	-0.570592835	0.570592835	M1	Male	trans
cg04060288_TMEM168	0.000607769	0.000790969	-0.854892138	0.854892138	M1	Male	trans
cg23983783_HOMER3	0.000607771	0.000790971	-0.373389497	0.373389497	M1	Male	trans
cg08547343_MYL9	0.000607775	0.000790975	0.506819424	0.506819424	M1	Male	trans
cg00999469_ZBTB25	0.000607775	0.000790975	0.692416983	0.692416983	M1	Male	trans
cg00948857_RHO	0.000607777	0.000790977	0.918483126	0.918483126	M1	Male	trans
cg02684104_PNMA6F	0.000607779	0.000790978	0.317047851	0.317047851	M1	Male	trans
cg12307698_RPSAP55	0.000607781	0.00079098	0.832076556	0.832076556	M1	Male	trans
cg12163800_CD200R1L-AS1	0.000607782	0.00079098	-1.972538779	1.972538779	M1	Male	trans
cg04718469_ENSG00000213414	0.000607783	0.00079098	-1.796322224	1.796322224	M1	Male	trans
cg25317319_TRAPPC5	0.000607784	0.00079098	-0.627596569	0.627596569	M1	Male	trans
cg12081434_PTPRT-AS1	0.000607789	0.000790985	-0.621493797	0.621493797	M1	Male	trans
cg14599440_PLG	0.000607789	0.000790985	-0.812329482	0.812329482	M1	Male	trans
cg04108334_LINC02596	0.00060779	0.000790985	-0.341273872	0.341273872	M1	Male	trans
cg21018156_ISM1-AS1	0.00060779	0.000790985	-0.367214205	0.367214205	M1	Male	trans
cg01318665_FMNL3	0.000607791	0.000790985	0.618897441	0.618897441	M1	Male	trans
cg20045882_MBD1	0.000607794	0.000790988	0.43985893	0.43985893	M1	Male	trans
cg01594767_FGF19	0.000607795	0.000790989	-0.628160822	0.628160822	M1	Male	trans
cg03655023_CASP1	0.000607796	0.000790989	-0.461005136	0.461005136	M1	Male	trans
cg24711324_NUDT12	0.000607797	0.000790989	-0.525433587	0.525433587	M1	Male	trans
cg01200442_RPS12P15	0.000607804	0.000790999	0.412721959	0.412721959	M1	Male	trans
cg16841727_KLHL1	0.000607806	0.000790999	-0.676390069	0.676390069	M1	Male	trans
cg02228042_MCCD1	0.000607807	0.000791	0.534283037	0.534283037	M1	Male	trans
cg04387068_MARK2P6	0.000607809	0.000791002	0.730617006	0.730617006	M1	Male	trans
cg24975986_U8	0.000607812	0.000791003	0.6240225	0.6240225	M1	Male	trans
cg15251010_DHX9P1	0.000607812	0.000791003	-0.802397759	0.802397759	M1	Male	trans
cg02546601_RN7SL26P	0.000607813	0.000791003	-0.496616512	0.496616512	M1	Male	trans
cg11478607_GAL3ST1	0.000607813	0.000791003	0.690190111	0.690190111	M1	Male	trans
cg16237262_LINC02554	0.000607818	0.000791009	-0.365731487	0.365731487	M1	Male	trans
cg02531859_RPS10P9	0.000607819	0.000791009	-0.79562631	0.79562631	M1	Male	trans
cg12675341_U3	0.000607819	0.000791009	-0.677406797	0.677406797	M1	Male	trans
cg06528803_KPNA3	0.000607823	0.000791013	-0.521760508	0.521760508	M1	Male	trans
cg02695042_C12orf54	0.000607824	0.000791014	-0.38233441	0.38233441	M1	Male	trans
cg22052629_DNAJC6	0.000607827	0.000791016	-0.428138323	0.428138323	M1	Male	trans
cg07998554_RN7SKP15	0.000607827	0.000791016	0.435837315	0.435837315	M1	Male	trans
cg13353337_ENSG00000238166	0.000607829	0.000791018	0.523203464	0.523203464	M1	Male	trans
cg20785758_MTCO2P17	0.000607831	0.000791019	-0.546502927	0.546502927	M1	Male	trans
cg25588120_GEMIN6	0.000607832	0.00079102	-0.299357851	0.299357851	M1	Male	trans
cg16156113_ENSG00000223379	0.000607841	0.00079103	-0.257012035	0.257012035	M1	Male	trans
cg07405255_ESCO2	0.000607842	0.000791031	-0.644818681	0.644818681	M1	Male	trans
cg05138787_TRAV23DV6	0.000607843	0.000791032	-0.650477708	0.650477708	M1	Male	trans
cg12917253_NBPF6	0.000607847	0.000791035	-0.216856412	0.216856412	M1	Male	trans
cg24968733_C8orf86	0.000607848	0.000791035	-0.52274243	0.52274243	M1	Male	trans
cg09506610_GJB4	0.000607848	0.000791035	-0.395181935	0.395181935	M1	Male	trans
cg23641366_ENSG00000228392	0.00060785	0.000791037	-1.067853223	1.067853223	M1	Male	trans
cg08991255_SNORA11	0.000607854	0.000791041	-0.535276041	0.535276041	M1	Male	trans
cg00744753_PSCA	0.000607855	0.000791041	-0.492426218	0.492426218	M1	Male	trans
cg12872555_CCDC140	0.000607856	0.000791041	-0.491310861	0.491310861	M1	Male	trans
cg23626131_LGI3	0.000607856	0.000791041	-0.360815026	0.360815026	M1	Male	trans
cg18972013_GUSBP13	0.000607857	0.000791042	-0.562146441	0.562146441	M1	Male	trans
cg07015393_PILRA	0.00060786	0.000791044	0.2746654	0.2746654	M1	Male	trans
cg15113413_NPHP3	0.000607861	0.000791044	-0.947369744	0.947369744	M1	Male	trans
cg10736407_NOC2LP2	0.000607863	0.000791047	0.685737095	0.685737095	M1	Male	trans
cg16278658_LINC00333	0.000607864	0.000791047	0.810999813	0.810999813	M1	Male	trans
cg16247465_GLRA3	0.000607866	0.000791048	-0.561786866	0.561786866	M1	Male	trans
cg27599856_POM121L4P	0.000607867	0.000791049	-0.729767258	0.729767258	M1	Male	trans
cg17106653_ENSG00000234356	0.000607872	0.000791054	0.636412955	0.636412955	M1	Male	trans
cg20859841_ARAFP1	0.000607872	0.000791054	-0.493784617	0.493784617	M1	Male	trans
cg00909976_ENSG00000206731	0.000607873	0.000791054	0.300815562	0.300815562	M1	Male	trans
cg03301582_MIR30C2	0.000607873	0.000791054	0.382537052	0.382537052	M1	Male	trans
cg08229224_RB1	0.000607875	0.000791055	-0.455462555	0.455462555	M1	Male	trans
cg15718583_COMMD4P2	0.000607878	0.000791059	0.353928726	0.353928726	M1	Male	trans
cg07335671_TNNT2	0.00060788	0.00079106	0.626486115	0.626486115	M1	Male	trans
cg09201130_RN7SL394P	0.000607881	0.00079106	0.744319293	0.744319293	M1	Male	trans
cg11013060_ENSG00000234426	0.000607883	0.000791062	-0.576344526	0.576344526	M1	Male	trans
cg14046470_SAXO2	0.000607884	0.000791062	-0.396303263	0.396303263	M1	Male	trans
cg09830308_PRIM1	0.000607887	0.000791065	0.420507696	0.420507696	M1	Male	trans
cg15120247_CTPS1	0.000607888	0.000791065	-0.385424883	0.385424883	M1	Male	trans
cg17129519_ENSG00000225386	0.000607889	0.000791065	-0.342912434	0.342912434	M1	Male	trans
cg06176987_ENSG00000231700	0.000607889	0.000791065	-0.44613294	0.44613294	M1	Male	trans
cg21392906_RPS13P3	0.000607891	0.000791067	0.57187683	0.57187683	M1	Male	trans
cg12368522_RN7SKP75	0.000607892	0.000791067	-0.442580078	0.442580078	M1	Male	trans
cg04996388_NR4A3	0.000607894	0.000791069	-0.454516632	0.454516632	M1	Male	trans
cg12589350_RPS3AP22	0.000607896	0.000791069	-0.553082343	0.553082343	M1	Male	trans
cg10789486_GMDS	0.000607896	0.000791069	0.532777452	0.532777452	M1	Male	trans
cg00711542_BVES	0.000607896	0.000791069	-0.254177281	0.254177281	M1	Male	trans
cg11238267_RPL31P16	0.000607897	0.00079107	-0.831045354	0.831045354	M1	Male	trans
cg17388638_GLDC	0.000607899	0.000791071	-0.240430105	0.240430105	M1	Male	trans
cg24014805_SLC35D2	0.000607904	0.000791076	-0.695505645	0.695505645	M1	Male	trans
cg27371456_NLRP14	0.000607904	0.000791076	-0.737405257	0.737405257	M1	Male	trans
cg06319475_SAMM50P1	0.000607904	0.000791076	0.741110274	0.741110274	M1	Male	trans
cg09891645_ENSG00000223589	0.000607905	0.000791076	0.515802636	0.515802636	M1	Male	trans
cg16064295_RAD23B	0.000607908	0.000791078	-0.590186705	0.590186705	M1	Male	trans
cg21400562_DTX2P1	0.000607909	0.000791078	-0.968825209	0.968825209	M1	Male	trans
cg13916261_SDHAF3	0.000607913	0.000791083	0.659885582	0.659885582	M1	Male	trans
cg07712165_MTCO3P16	0.000607915	0.000791085	-0.257408663	0.257408663	M1	Male	trans
cg19629631_FOXRED2	0.000607916	0.000791085	-0.494698026	0.494698026	M1	Male	trans
cg11171466_STAM2	0.000607917	0.000791085	-0.576533827	0.576533827	M1	Male	trans
cg09841631_PLAUR	0.000607917	0.000791085	-0.695325612	0.695325612	M1	Male	trans
cg10933457_POU6F2-AS2	0.000607919	0.000791086	-0.620169983	0.620169983	M1	Male	trans
cg19703425_SNORD71	0.000607924	0.000791093	-0.869115371	0.869115371	M1	Male	trans
cg19155735_NXPH3	0.000607928	0.000791097	-0.139634842	0.139634842	M1	Male	trans
cg03689146_ZNF783	0.00060793	0.000791097	-0.430062422	0.430062422	M1	Male	trans
cg08847335_RARRES2P2	0.000607931	0.000791097	-0.290167748	0.290167748	M1	Male	trans
cg08426938_HOXA2	0.000607931	0.000791097	-0.557191571	0.557191571	M1	Male	trans
cg26558412_ENSG00000229393	0.000607931	0.000791097	0.601176618	0.601176618	M1	Male	trans
cg06721912_CASC2	0.000607932	0.000791097	-0.549104193	0.549104193	M1	Male	trans
cg17265722_PTGER3	0.000607934	0.000791099	-0.362917977	0.362917977	M1	Male	trans
cg26897236_FAM98C	0.000607935	0.000791099	-1.019036294	1.019036294	M1	Male	trans
cg19046167_MUC2	0.000607936	0.0007911	-0.584278432	0.584278432	M1	Male	trans
cg23292297_ENSG00000242186	0.000607936	0.0007911	-0.787268775	0.787268775	M1	Male	trans
cg02233436_PTX3	0.000607938	0.0007911	0.35444971	0.35444971	M1	Male	trans
cg14041264_RNY1	0.000607938	0.0007911	-0.375699628	0.375699628	M1	Male	trans
cg10106857_ENSG00000241357	0.000607939	0.0007911	0.561481455	0.561481455	M1	Male	trans
cg00999469_XRRA1	0.00060794	0.0007911	0.758413278	0.758413278	M1	Male	trans
cg22061776_CST11	0.00060794	0.0007911	0.62084314	0.62084314	M1	Male	trans
cg26162637_SVOP	0.000607941	0.0007911	-0.441628758	0.441628758	M1	Male	trans
cg20020034_MIR26B	0.000607942	0.0007911	-0.537929082	0.537929082	M1	Male	trans
cg15877096_ZNF114P1	0.000607942	0.0007911	-1.203187357	1.203187357	M1	Male	trans
cg04001978_LDB2	0.000607943	0.0007911	-0.559165358	0.559165358	M1	Male	trans
cg02288294_RNU1-35P	0.000607943	0.0007911	-0.45139652	0.45139652	M1	Male	trans
cg03035495_LINC01722	0.000607946	0.000791103	-0.442745814	0.442745814	M1	Male	trans
cg03624563_RNU6-353P	0.000607948	0.000791103	-0.572536887	0.572536887	M1	Male	trans
cg23987381_RPSAP24	0.00060795	0.000791103	-0.356801199	0.356801199	M1	Male	trans
cg07096305_RAD51B	0.00060795	0.000791103	0.450737865	0.450737865	M1	Male	trans
cg10506445_TAS2R1	0.000607951	0.000791103	-0.381788351	0.381788351	M1	Male	trans
cg02945385_RPL14P6	0.000607951	0.000791103	-0.550910502	0.550910502	M1	Male	trans
cg20821566_PSMB6	0.000607951	0.000791103	0.460289931	0.460289931	M1	Male	trans
cg10866325_CSF2RBP1	0.000607954	0.000791106	-0.269504529	0.269504529	M1	Male	trans
cg16653703_NUDT15	0.000607956	0.000791108	-0.691781455	0.691781455	M1	Male	trans
cg15419902_RPS7P2	0.000607957	0.000791108	0.735465085	0.735465085	M1	Male	trans
cg20033591_H3C9P	0.000607958	0.000791108	-3.134816408	3.134816408	M1	Male	trans
cg20071972_USP9YP15	0.000607958	0.000791108	-0.7218431	0.7218431	M1	Male	trans
cg03026865_MCCD1	0.000607958	0.000791108	0.598105626	0.598105626	M1	Male	trans
cg03029993_SMARCE1P2	0.000607961	0.000791109	-0.704354847	0.704354847	M1	Male	trans
cg27380499_EEF1DP5	0.000607961	0.000791109	0.421223326	0.421223326	M1	Male	trans
cg01861555_OR2J4P	0.000607963	0.000791111	-1.011766751	1.011766751	M1	Male	trans
cg25311637_ENSG00000223539	0.000607964	0.000791111	0.270007562	0.270007562	M1	Male	trans
cg00490039_RNU6-728P	0.000607965	0.000791112	-0.262561198	0.262561198	M1	Male	trans
cg02784823_TET1	0.000607967	0.000791114	0.507822568	0.507822568	M1	Male	trans
cg24224056_SNORA32	0.000607969	0.000791115	-0.659865911	0.659865911	M1	Male	trans
cg10452704_ITPRID1	0.00060797	0.000791115	0.43722749	0.43722749	M1	Male	trans
cg14332079_RN7SL530P	0.000607973	0.000791119	0.716756045	0.716756045	M1	Male	trans
cg05884880_APP	0.000607975	0.000791119	0.364869115	0.364869115	M1	Male	trans
cg04515606_SNORA33	0.000607977	0.000791122	0.560792299	0.560792299	M1	Male	trans
cg17330223_H2BW1	0.000607979	0.000791123	-0.465848297	0.465848297	M1	Male	trans
cg10590338_ANKRD30BP3	0.00060798	0.000791123	0.193032893	0.193032893	M1	Male	trans
cg13968809_GSN-AS1	0.00060798	0.000791123	-0.944832578	0.944832578	M1	Male	trans
cg07096305_UQCRH	0.000607982	0.000791125	0.373164026	0.373164026	M1	Male	trans
cg02423574_ADORA1	0.000607986	0.000791128	0.444851833	0.444851833	M1	Male	trans
cg20057147_CYP2AC1P	0.000607987	0.000791129	-0.237371481	0.237371481	M1	Male	trans
cg10949113_KRT16P5	0.000607989	0.000791131	-0.551753154	0.551753154	M1	Male	trans
cg03929761_FOSL1	0.00060799	0.000791131	-0.606167454	0.606167454	M1	Male	trans
cg09480417_MPDZ	0.000607991	0.000791131	-0.638006507	0.638006507	M1	Male	trans
cg10010393_RSPO2	0.000607992	0.000791131	0.61754052	0.61754052	M1	Male	trans
cg06668065_ZNF584	0.000607993	0.000791131	0.777803043	0.777803043	M1	Male	trans
cg12621667_FAM138B	0.000607993	0.000791131	-0.377008174	0.377008174	M1	Male	trans
cg19276014_LINC00701	0.000607994	0.000791131	-0.629209584	0.629209584	M1	Male	trans
cg00991379_HTR5BP	0.000607994	0.000791131	-0.341531892	0.341531892	M1	Male	trans
cg00421369_SCGN	0.000607995	0.000791131	-0.71587412	0.71587412	M1	Male	trans
cg06884304_RNU6-403P	0.000607997	0.000791132	-0.53834288	0.53834288	M1	Male	trans
cg02305803_RNU6-838P	0.000607998	0.000791132	-0.435323022	0.435323022	M1	Male	trans
cg06420764_ENSG00000240393	0.000607998	0.000791132	0.479032604	0.479032604	M1	Male	trans
cg14294245_DZIP1L	0.000607999	0.000791132	-0.506167653	0.506167653	M1	Male	trans
cg13666317_MIR103A2	0.000608	0.000791132	-0.867543829	0.867543829	M1	Male	trans
cg22177175_ASS1P7	0.000608	0.000791132	-0.527869294	0.527869294	M1	Male	trans
cg04322353_ENSG00000235994	0.000608001	0.000791133	-0.784789861	0.784789861	M1	Male	trans
cg17531430_ENSG00000228707	0.000608002	0.000791133	-0.576156867	0.576156867	M1	Male	trans
cg18592447_RAB1C	0.000608003	0.000791134	0.426132323	0.426132323	M1	Male	trans
cg14001165_OR2A3P	0.000608004	0.000791134	0.735707988	0.735707988	M1	Male	trans
cg06496084_OR2A14	0.00060801	0.000791139	0.68868334	0.68868334	M1	Male	trans
cg19765834_MRGPRG	0.00060801	0.000791139	-1.044706842	1.044706842	M1	Male	trans
cg16122815_KCNG3	0.00060801	0.000791139	-0.492535837	0.492535837	M1	Male	trans
cg02216951_TMBIM4	0.000608012	0.00079114	0.568005529	0.568005529	M1	Male	trans
cg24165198_RAMP2-AS1	0.000608014	0.000791142	-0.704244719	0.704244719	M1	Male	trans
cg05214548_LPGAT1-AS1	0.000608014	0.000791142	0.535785607	0.535785607	M1	Male	trans
cg16422816_ENSG00000233870	0.000608019	0.000791147	-0.524968908	0.524968908	M1	Male	trans
cg10940206_ST3GAL4	0.000608021	0.000791149	0.53435585	0.53435585	M1	Male	trans
cg01269575_CDK15	0.000608023	0.00079115	-0.435763295	0.435763295	M1	Male	trans
cg15810304_SLC7A3	0.000608025	0.000791152	-0.99770274	0.99770274	M1	Male	trans
cg04685170_ACSM4	0.000608026	0.000791153	0.018868131	0.018868131	M1	Male	trans
cg16438182_ENSG00000235858	0.000608029	0.000791156	-0.505496153	0.505496153	M1	Male	trans
cg27245817_UNC119B	0.000608033	0.000791157	-0.605835459	0.605835459	M1	Male	trans
cg19010807_CASQ2	0.000608034	0.000791157	-0.768594436	0.768594436	M1	Male	trans
cg11171466_LZTFL1	0.000608034	0.000791157	-0.550932416	0.550932416	M1	Male	trans
cg17653352_RN7SKP38	0.000608034	0.000791157	-0.511299821	0.511299821	M1	Male	trans
cg03752932_ENSG00000232334	0.000608034	0.000791157	-0.760970835	0.760970835	M1	Male	trans
cg15022420_STOML3	0.000608035	0.000791157	-0.479418114	0.479418114	M1	Male	trans
cg00154829_HLA-DQA2	0.000608038	0.000791162	-0.512038305	0.512038305	M1	Male	trans
cg04970495_CFB	0.00060804	0.000791162	-0.533097964	0.533097964	M1	Male	trans
cg12282100_ELOA2	0.00060804	0.000791162	1.176636367	1.176636367	M1	Male	trans
cg01275030_ENSG00000212302	0.000608041	0.000791162	0.527945736	0.527945736	M1	Male	trans
cg16486690_N4BP3	0.000608041	0.000791162	0.630083947	0.630083947	M1	Male	trans
cg09830308_LZTFL1	0.000608042	0.000791162	0.392661095	0.392661095	M1	Male	trans
cg22850258_DYNC1I1	0.000608043	0.000791162	-0.692120841	0.692120841	M1	Male	trans
cg02723741_NDUFS3	0.000608045	0.000791164	-0.679360978	0.679360978	M1	Male	trans
cg13318793_ENSG00000232918	0.000608046	0.000791164	0.540543989	0.540543989	M1	Male	trans
cg11731437_FBXW4P1	0.000608047	0.000791164	-0.411269694	0.411269694	M1	Male	trans
cg25513610_PIFO	0.000608047	0.000791164	0.425200237	0.425200237	M1	Male	trans
cg13337086_RPL30P4	0.000608049	0.000791166	-0.498771989	0.498771989	M1	Male	trans
cg09880331_ENSG00000243349	0.00060805	0.000791167	-0.436403935	0.436403935	M1	Male	trans
cg02671217_YWHAQ	0.000608053	0.000791169	-0.487945421	0.487945421	M1	Male	trans
cg17627654_ENSG00000227920	0.000608054	0.00079117	0.439036338	0.439036338	M1	Male	trans
cg17111209_LCP2	0.000608056	0.000791172	0.475240228	0.475240228	M1	Male	trans
cg19641384_NEGR1	0.00060806	0.000791174	-0.505525961	0.505525961	M1	Male	trans
cg11263225_ADIPOQ-AS1	0.00060806	0.000791174	-0.504481474	0.504481474	M1	Male	trans
cg14604444_OR1A2	0.000608061	0.000791174	-0.467033447	0.467033447	M1	Male	trans
cg12395926_DPP4-DT	0.000608061	0.000791174	-0.485812443	0.485812443	M1	Male	trans
cg09483607_C9orf72	0.000608067	0.000791181	-0.505031235	0.505031235	M1	Male	trans
cg24431879_LINC01473	0.00060807	0.000791183	-0.754484997	0.754484997	M1	Male	trans
cg24773560_KRTAP5-4	0.000608071	0.000791183	0.556586869	0.556586869	M1	Male	trans
cg07330196_OR5P4P	0.000608073	0.000791185	-0.768334534	0.768334534	M1	Male	trans
cg21814185_LINC02651	0.000608074	0.000791185	-0.573763776	0.573763776	M1	Male	trans
cg09483607_PLEKHM3	0.000608074	0.000791185	-0.528112198	0.528112198	M1	Male	trans
cg14169163_ARL4C	0.000608083	0.000791196	-0.412467992	0.412467992	M1	Male	trans
cg03397923_ENSG00000233547	0.000608086	0.000791198	0.515910313	0.515910313	M1	Male	trans
cg17730176_CHKB	0.000608086	0.000791198	0.742918525	0.742918525	M1	Male	trans
cg12227626_FGF16	0.00060809	0.000791202	-0.64420274	0.64420274	M1	Male	trans
cg16957552_TUBA4A	0.000608091	0.000791202	0.611540013	0.611540013	M1	Male	trans
cg27475875_TBC1D28	0.000608092	0.000791203	0.618367786	0.618367786	M1	Male	trans
cg07601093_LSM5	0.000608092	0.000791203	0.749798089	0.749798089	M1	Male	trans
cg06502685_CMC2	0.000608095	0.000791204	-0.358336086	0.358336086	M1	Male	trans
cg22943498_GPR146	0.000608097	0.000791206	-0.513723256	0.513723256	M1	Male	trans
cg27015302_ENSG00000234338	0.000608098	0.000791207	-0.926590365	0.926590365	M1	Male	trans
cg23155884_ENSG00000225643	0.000608102	0.000791211	-0.536129259	0.536129259	M1	Male	trans
cg09213124_IGLON5	0.000608103	0.000791211	0.398889052	0.398889052	M1	Male	trans
cg20064778_LINC01802	0.000608103	0.000791211	0.603514366	0.603514366	M1	Male	trans
cg02401524_TUBAP9	0.000608105	0.000791213	-0.765871447	0.765871447	M1	Male	trans
cg03179052_UBXN4	0.000608106	0.000791213	-1.074886019	1.074886019	M1	Male	trans
cg12786023_GUCY1B2	0.000608107	0.000791213	-0.525954449	0.525954449	M1	Male	trans
cg10295807_ENSG00000228809	0.000608112	0.000791218	-0.434233125	0.434233125	M1	Male	trans
cg16565409_ENSG00000232725	0.000608112	0.000791218	0.699228573	0.699228573	M1	Male	trans
cg26299044_FABP5P1	0.000608112	0.000791218	-0.325323706	0.325323706	M1	Male	trans
cg03378057_RNU6-421P	0.000608114	0.000791219	-0.337392848	0.337392848	M1	Male	trans
cg11630554_RN7SKP133	0.000608115	0.00079122	0.533549106	0.533549106	M1	Male	trans
cg03899772_JADE2	0.000608116	0.00079122	-0.589246189	0.589246189	M1	Male	trans
cg12291533_ENSG00000237265	0.000608118	0.000791221	-0.477033846	0.477033846	M1	Male	trans
cg22168087_IGHV3-15	0.000608118	0.000791221	0.61512237	0.61512237	M1	Male	trans
cg01710886_CFL1P2	0.00060812	0.000791222	0.900611789	0.900611789	M1	Male	trans
cg10586864_SUGT1P2	0.000608124	0.000791226	0.734179402	0.734179402	M1	Male	trans
cg23817672_VCX	0.000608125	0.000791227	-0.642358483	0.642358483	M1	Male	trans
cg03078816_ZNF622	0.000608126	0.000791227	0.423420477	0.423420477	M1	Male	trans
cg26152108_RNA5SP246	0.000608129	0.00079123	-0.587900262	0.587900262	M1	Male	trans
cg16248390_RTN2	0.000608131	0.000791232	0.610112407	0.610112407	M1	Male	trans
cg16653138_ENSG00000230021	0.000608131	0.000791232	-0.440920149	0.440920149	M1	Male	trans
cg22291003_IMMTP1	0.000608132	0.000791232	-0.336845211	0.336845211	M1	Male	trans
cg00980696_PDZD2	0.000608134	0.000791233	-0.27920981	0.27920981	M1	Male	trans
cg26399937_ENSG00000237026	0.000608139	0.000791238	-0.401015466	0.401015466	M1	Male	trans
cg16857912_OR4C5	0.000608139	0.000791238	-0.592862906	0.592862906	M1	Male	trans
cg15630394_ECM2	0.000608143	0.000791243	-0.561367026	0.561367026	M1	Male	trans
cg02697258_ZSCAN4	0.000608146	0.000791245	-0.321741824	0.321741824	M1	Male	trans
cg15712577_RN7SKP129	0.000608147	0.000791245	-0.353697238	0.353697238	M1	Male	trans
cg27459981_SLBP	0.000608147	0.000791245	0.444141027	0.444141027	M1	Male	trans
cg07679492_WRAP73	0.000608149	0.000791245	0.467619756	0.467619756	M1	Male	trans
cg12030941_HMGB1P48	0.000608149	0.000791245	0.538999827	0.538999827	M1	Male	trans
cg13703714_ENSG00000184115	0.00060815	0.000791245	-0.393240512	0.393240512	M1	Male	trans
cg14062041_RNA5SP46	0.00060815	0.000791245	-1.093559529	1.093559529	M1	Male	trans
cg23383887_DMXL1	0.00060815	0.000791245	-0.709832933	0.709832933	M1	Male	trans
cg15706017_ECMXP	0.000608151	0.000791245	-0.7164549	0.7164549	M1	Male	trans
cg08517984_SLC25A18	0.000608153	0.000791246	0.577491476	0.577491476	M1	Male	trans
cg09830308_NDUFA12	0.000608153	0.000791246	0.414935221	0.414935221	M1	Male	trans
cg17735372_LINC01069	0.000608156	0.000791249	-0.69591238	0.69591238	M1	Male	trans
cg05884880_SRSF9	0.000608156	0.000791249	0.43189135	0.43189135	M1	Male	trans
cg13370086_C1DP1	0.00060816	0.000791252	-0.459657852	0.459657852	M1	Male	trans
cg20551181_PYCARD	0.000608161	0.000791252	-0.591099775	0.591099775	M1	Male	trans
cg12606911_N6AMT1	0.000608161	0.000791252	0.522256271	0.522256271	M1	Male	trans
cg23404528_ENSG00000226239	0.000608162	0.000791252	0.339384287	0.339384287	M1	Male	trans
cg22806076_CMPK2	0.000608163	0.000791253	-0.310821877	0.310821877	M1	Male	trans
cg18592093_DMRT3	0.000608167	0.000791257	-0.629829005	0.629829005	M1	Male	trans
cg26338867_LPIN3	0.000608171	0.000791261	0.58151807	0.58151807	M1	Male	trans
cg03734225_ZNF211	0.000608172	0.000791262	-0.412184917	0.412184917	M1	Male	trans
cg10663442_ENSG00000226991	0.000608173	0.000791262	-0.349313761	0.349313761	M1	Male	trans
cg04337937_STMN1	0.000608174	0.000791262	-0.42500742	0.42500742	M1	Male	trans
cg13091140_MRPS5P3	0.000608175	0.000791263	0.537797981	0.537797981	M1	Male	trans
cg11444278_FCGR1A	0.000608184	0.000791274	0.258822176	0.258822176	M1	Male	trans
cg09483607_C5orf51	0.000608185	0.000791274	-0.544920791	0.544920791	M1	Male	trans
cg07718321_MIR601	0.000608186	0.000791275	1.493143244	1.493143244	M1	Male	trans
cg25938960_DDX6	0.000608187	0.000791275	-0.697843985	0.697843985	M1	Male	trans
cg20972369_MIR556	0.000608192	0.00079128	-0.622594876	0.622594876	M1	Male	trans
cg13419774_SRBD1	0.000608192	0.00079128	-0.786743371	0.786743371	M1	Male	trans
cg03659680_SRD5A2P1	0.000608193	0.00079128	-0.698952646	0.698952646	M1	Male	trans
cg07264993_TRAPPC8	0.0006082	0.000791288	-0.415490703	0.415490703	M1	Male	trans
cg19285799_TMEM70	0.000608202	0.00079129	0.834914289	0.834914289	M1	Male	trans
cg14867071_PTPRT-AS1	0.00060821	0.000791298	0.57449865	0.57449865	M1	Male	trans
cg24899558_HMGA1P5	0.00060821	0.000791298	-0.607777737	0.607777737	M1	Male	trans
cg03480243_ENSG00000237863	0.000608211	0.000791298	-0.403417842	0.403417842	M1	Male	trans
cg12664613_LINC00607	0.000608212	0.000791298	-0.556998346	0.556998346	M1	Male	trans
cg23309512_SAP30BP	0.000608215	0.000791302	0.39105288	0.39105288	M1	Male	trans
cg15358372_PGPEP1L	0.000608216	0.000791303	0.525376629	0.525376629	M1	Male	trans
cg16460686_Y_RNA	0.000608218	0.000791303	-0.756751072	0.756751072	M1	Male	trans
cg25775721_HMGN1P24	0.000608218	0.000791303	-1.17363986	1.17363986	M1	Male	trans
cg25531986_RNU6-274P	0.000608219	0.000791304	-0.357358187	0.357358187	M1	Male	trans
cg25989755_DDX12P	0.000608223	0.000791308	0.554694484	0.554694484	M1	Male	trans
cg02062218_BMS1P9	0.000608224	0.000791309	-0.525533992	0.525533992	M1	Male	trans
cg10991855_GNAI3	0.000608225	0.000791309	-0.413191293	0.413191293	M1	Male	trans
cg00528502_NPM1P11	0.000608226	0.000791309	-0.599831168	0.599831168	M1	Male	trans
cg19155518_ENSG00000232396	0.000608227	0.000791309	0.719608135	0.719608135	M1	Male	trans
cg05258937_RHOXF1	0.000608228	0.00079131	-0.392830325	0.392830325	M1	Male	trans
cg11128983_RNU6-1120P	0.000608229	0.00079131	-1.162467439	1.162467439	M1	Male	trans
cg17925226_ENSG00000215835	0.00060823	0.000791311	-0.452534603	0.452534603	M1	Male	trans
cg00993677_GRN	0.000608233	0.000791314	0.610119917	0.610119917	M1	Male	trans
cg09443479_NEK6	0.000608234	0.000791314	0.649560962	0.649560962	M1	Male	trans
cg07850274_DCDC2	0.000608236	0.000791315	-0.502482921	0.502482921	M1	Male	trans
cg05056349_ENSG00000236118	0.000608238	0.000791317	0.498358718	0.498358718	M1	Male	trans
cg21221866_CISD1P1	0.000608239	0.000791317	-0.72646135	0.72646135	M1	Male	trans
cg16156113_NXF1	0.00060824	0.000791318	-0.375835373	0.375835373	M1	Male	trans
cg25261181_ASB18	0.000608244	0.00079132	-0.452815424	0.452815424	M1	Male	trans
cg19789755_C14orf180	0.000608244	0.00079132	-0.660259526	0.660259526	M1	Male	trans
cg14930498_HNRNPA1P29	0.000608244	0.00079132	-0.268970846	0.268970846	M1	Male	trans
cg17310105_DKK2	0.000608246	0.000791322	-1.005857901	1.005857901	M1	Male	trans
cg00109781_H2BC13	0.000608247	0.000791322	-0.506540584	0.506540584	M1	Male	trans
cg06482498_ACTG1P10	0.000608248	0.000791323	0.47337016	0.47337016	M1	Male	trans
cg05508245_ENSG00000243518	0.00060825	0.000791323	-0.642566427	0.642566427	M1	Male	trans
cg12800122_USP20	0.000608251	0.000791323	0.521751386	0.521751386	M1	Male	trans
cg07900617_LINC01768	0.000608252	0.000791323	0.311234026	0.311234026	M1	Male	trans
cg04621455_ENSG00000231092	0.000608252	0.000791323	-0.808822512	0.808822512	M1	Male	trans
cg12147783_RNU6-1091P	0.000608252	0.000791323	0.525303728	0.525303728	M1	Male	trans
cg26846747_RPS7P7	0.000608252	0.000791323	-0.473723155	0.473723155	M1	Male	trans
cg15251010_RNF14	0.000608253	0.000791323	-0.799971207	0.799971207	M1	Male	trans
cg22052629_PA2G4P5	0.000608254	0.000791323	-0.51242171	0.51242171	M1	Male	trans
cg04116297_RN7SL824P	0.000608255	0.000791324	-0.247826752	0.247826752	M1	Male	trans
cg19432198_RNU6-9	0.000608268	0.00079134	-0.628017561	0.628017561	M1	Male	trans
cg04098866_RPL23AP41	0.00060827	0.00079134	0.685095885	0.685095885	M1	Male	trans
cg23328066_LIMS1-AS1	0.00060827	0.00079134	-1.128153342	1.128153342	M1	Male	trans
cg05620362_CYP2W1	0.00060827	0.00079134	-0.381906381	0.381906381	M1	Male	trans
cg25773917_ASB9	0.000608273	0.000791343	-0.605109703	0.605109703	M1	Male	trans
cg14267705_PIGB	0.000608274	0.000791343	-0.709374456	0.709374456	M1	Male	trans
cg03211192_GDA	0.000608275	0.000791343	0.407413169	0.407413169	M1	Male	trans
cg23203918_TRAJ54	0.000608275	0.000791343	-0.598562849	0.598562849	M1	Male	trans
cg10218880_ITIH5	0.000608278	0.000791345	-0.457360121	0.457360121	M1	Male	trans
cg00545295_ENSG00000236510	0.000608281	0.000791348	0.497299423	0.497299423	M1	Male	trans
cg23404528_MASP2	0.000608282	0.000791349	0.425806078	0.425806078	M1	Male	trans
cg05162456_PLLPP1	0.000608283	0.000791349	-0.37435282	0.37435282	M1	Male	trans
cg02103598_ENSG00000241059	0.000608283	0.000791349	-0.872583544	0.872583544	M1	Male	trans
cg02235918_HNRNPA1P60	0.000608285	0.000791351	-0.669551031	0.669551031	M1	Male	trans
cg15309790_KIF1A	0.000608288	0.000791354	-0.092545388	0.092545388	M1	Male	trans
cg25669593_VTCN1	0.00060829	0.000791355	-0.543247516	0.543247516	M1	Male	trans
cg07793432_HMG20A	0.000608292	0.000791356	-0.581304101	0.581304101	M1	Male	trans
cg10099957_GCOM2	0.000608294	0.000791359	-0.537653755	0.537653755	M1	Male	trans
cg24413826_SARS1	0.000608299	0.000791363	0.448793635	0.448793635	M1	Male	trans
cg20695032_IGHV3-47	0.000608299	0.000791363	-0.573534155	0.573534155	M1	Male	trans
cg03309791_ENSG00000242001	0.0006083	0.000791363	-0.78093297	0.78093297	M1	Male	trans
cg19598692_TTC21B-AS1	0.000608307	0.000791372	-0.755293718	0.755293718	M1	Male	trans
cg07449080_CFB	0.000608309	0.000791374	0.450520942	0.450520942	M1	Male	trans
cg24405307_RPL37P1	0.000608313	0.000791374	0.657504619	0.657504619	M1	Male	trans
cg19822890_SFTPB	0.000608313	0.000791374	-0.338893771	0.338893771	M1	Male	trans
cg01921484_FGGY-DT	0.000608313	0.000791374	-0.470161069	0.470161069	M1	Male	trans
cg22150270_RPL5P3	0.000608313	0.000791374	-0.76503172	0.76503172	M1	Male	trans
cg24335915_LINC01167	0.000608314	0.000791374	-0.611237173	0.611237173	M1	Male	trans
cg07869719_KRTAP5-8	0.000608314	0.000791374	-0.516094499	0.516094499	M1	Male	trans
cg10328583_ENSG00000225869	0.000608316	0.000791374	0.531964087	0.531964087	M1	Male	trans
cg27449644_ENSG00000229369	0.000608316	0.000791374	-0.813204512	0.813204512	M1	Male	trans
cg15985500_C14orf93	0.000608316	0.000791374	0.438390861	0.438390861	M1	Male	trans
cg16064295_ANK3	0.000608318	0.000791374	-0.627567382	0.627567382	M1	Male	trans
cg14238973_RN7SKP44	0.000608319	0.000791374	0.716760939	0.716760939	M1	Male	trans
cg24360425_ENSG00000229196	0.00060832	0.000791374	-0.357256483	0.357256483	M1	Male	trans
cg12638476_PSMA8	0.00060832	0.000791374	-0.662994391	0.662994391	M1	Male	trans
cg12562232_TRIM65	0.00060832	0.000791374	-0.448620468	0.448620468	M1	Male	trans
cg11530262_NPY	0.00060832	0.000791374	0.557381071	0.557381071	M1	Male	trans
cg11465192_SSTR5	0.000608326	0.000791379	-0.443712604	0.443712604	M1	Male	trans
cg24765791_ARHGAP33	0.000608326	0.000791379	-0.540336233	0.540336233	M1	Male	trans
cg23667563_KDELR1	0.000608327	0.000791379	0.422402078	0.422402078	M1	Male	trans
cg13828701_DDRGK1	0.000608327	0.000791379	0.484843934	0.484843934	M1	Male	trans
cg03915648_TMEM38B	0.000608328	0.000791379	0.627713347	0.627713347	M1	Male	trans
cg11884316_FAIM2	0.000608328	0.000791379	-0.583271136	0.583271136	M1	Male	trans
cg00587635_ZNF750	0.00060833	0.000791381	0.52789716	0.52789716	M1	Male	trans
cg07116010_ENSG00000232153	0.000608331	0.000791381	0.713537537	0.713537537	M1	Male	trans
cg22719314_INHBC	0.000608333	0.000791383	-0.782792551	0.782792551	M1	Male	trans
cg24317585_SDCBP2	0.000608338	0.000791388	0.405807588	0.405807588	M1	Male	trans
cg26495272_IGLV3-21	0.000608341	0.00079139	-0.682746178	0.682746178	M1	Male	trans
cg14615905_MED15P9	0.000608341	0.00079139	-0.463580283	0.463580283	M1	Male	trans
cg23203918_GBP5	0.000608342	0.000791391	-0.436347454	0.436347454	M1	Male	trans
cg10852431_TSPAN16	0.000608343	0.000791391	0.543862125	0.543862125	M1	Male	trans
cg23667563_S100A6	0.000608345	0.000791392	0.352241845	0.352241845	M1	Male	trans
cg09713834_ENSG00000228401	0.000608345	0.000791392	0.867362524	0.867362524	M1	Male	trans
cg07264993_NCBP2	0.00060835	0.000791397	-0.409840274	0.409840274	M1	Male	trans
cg05140703_TULP3P1	0.000608353	0.0007914	-0.343520396	0.343520396	M1	Male	trans
cg21299256_ADAM21P1	0.000608354	0.000791401	0.550421503	0.550421503	M1	Male	trans
cg02340312_CDV3	0.000608355	0.000791401	-0.574435283	0.574435283	M1	Male	trans
cg14320054_ENSG00000214888	0.000608357	0.000791403	0.366171624	0.366171624	M1	Male	trans
cg09965679_IL10RB-DT	0.000608358	0.000791403	0.75345356	0.75345356	M1	Male	trans
cg26015683_RN7SKP126	0.000608361	0.000791406	0.406739298	0.406739298	M1	Male	trans
cg17051704_ARSA	0.000608364	0.000791409	-0.465053351	0.465053351	M1	Male	trans
cg06803261_RN7SKP119	0.000608364	0.000791409	-0.506237825	0.506237825	M1	Male	trans
cg19092914_ENSG00000225337	0.000608368	0.000791412	-0.504248996	0.504248996	M1	Male	trans
cg16062368_CPA5	0.000608372	0.000791417	-0.626474098	0.626474098	M1	Male	trans
cg06259339_ENSG00000235377	0.000608374	0.000791417	-0.446822422	0.446822422	M1	Male	trans
cg07096305_RBAK	0.000608374	0.000791417	0.477297803	0.477297803	M1	Male	trans
cg09022213_ENSG00000206549	0.000608376	0.000791419	0.455628568	0.455628568	M1	Male	trans
cg27322699_ENSG00000189316	0.000608377	0.000791419	-0.759852201	0.759852201	M1	Male	trans
cg07264993_KPNB1	0.000608377	0.000791419	-0.397803497	0.397803497	M1	Male	trans
cg17233160_TYMP	0.000608378	0.000791419	0.604551859	0.604551859	M1	Male	trans
cg12122166_PKLR	0.00060838	0.000791421	0.846623234	0.846623234	M1	Male	trans
cg20757513_GTF2H2B	0.000608381	0.000791421	0.527259694	0.527259694	M1	Male	trans
cg15084390_BIRC7	0.000608381	0.000791421	-0.489479551	0.489479551	M1	Male	trans
cg03040139_CD300LG	0.000608383	0.000791421	0.644260913	0.644260913	M1	Male	trans
cg03206660_PYHIN1	0.000608383	0.000791421	0.570178013	0.570178013	M1	Male	trans
cg08382137_SNORD81	0.000608385	0.000791422	0.332901803	0.332901803	M1	Male	trans
cg05920113_C15orf48	0.000608385	0.000791422	0.720253081	0.720253081	M1	Male	trans
cg17355385_MTCL1	0.000608389	0.000791426	0.44814425	0.44814425	M1	Male	trans
cg26287474_LINC02032	0.000608391	0.000791429	-0.481261236	0.481261236	M1	Male	trans
cg15701795_CCDC12	0.000608392	0.000791429	-0.744434503	0.744434503	M1	Male	trans
cg07137170_ENSG00000225315	0.000608399	0.000791436	0.609439523	0.609439523	M1	Male	trans
cg01916664_MIR651	0.000608399	0.000791436	0.848860426	0.848860426	M1	Male	trans
cg00980696_RNU6-767P	0.0006084	0.000791436	-0.243895518	0.243895518	M1	Male	trans
cg06103624_ZC2HC1A	0.0006084	0.000791436	-0.520705576	0.520705576	M1	Male	trans
cg08951101_MAGEA9	0.000608401	0.000791436	-0.520245124	0.520245124	M1	Male	trans
cg16078318_TNIP2P1	0.000608402	0.000791436	-0.689588436	0.689588436	M1	Male	trans
cg19546703_SLC29A4	0.000608403	0.000791436	0.603563479	0.603563479	M1	Male	trans
cg00471652_SYNGR1	0.000608403	0.000791436	0.528674789	0.528674789	M1	Male	trans
cg02902649_TRAV13-2	0.000608408	0.000791442	-0.38460976	0.38460976	M1	Male	trans
cg04101572_ENSG00000201516	0.00060841	0.000791443	-0.473568978	0.473568978	M1	Male	trans
cg09073539_PIK3R3	0.000608413	0.000791446	-0.569797733	0.569797733	M1	Male	trans
cg23021584_NRAP	0.000608418	0.000791451	-0.547635266	0.547635266	M1	Male	trans
cg14924064_RNA5SP65	0.000608423	0.000791457	0.49785401	0.49785401	M1	Male	trans
cg19060760_LINC01052	0.000608424	0.000791457	-0.691731301	0.691731301	M1	Male	trans
cg05476733_CCL22	0.000608425	0.000791458	-0.658776185	0.658776185	M1	Male	trans
cg14267705_RNU7-34P	0.000608426	0.000791458	-0.852140115	0.852140115	M1	Male	trans
cg20821566_EXOC7	0.000608428	0.000791461	0.52218653	0.52218653	M1	Male	trans
cg00381755_Y_RNA	0.000608429	0.000791461	0.454436579	0.454436579	M1	Male	trans
cg05508245_FAM32A	0.000608432	0.000791463	0.654834558	0.654834558	M1	Male	trans
cg23691223_RNF44	0.000608432	0.000791463	0.548185513	0.548185513	M1	Male	trans
cg10733123_ENSG00000185065	0.000608434	0.000791465	-0.632558017	0.632558017	M1	Male	trans
cg20820894_CCL22	0.000608435	0.000791465	-0.537275284	0.537275284	M1	Male	trans
cg04354301_C6orf99	0.000608436	0.000791465	-0.66315678	0.66315678	M1	Male	trans
cg09483607_TOMM70	0.000608437	0.000791465	-0.55179592	0.55179592	M1	Male	trans
cg03958058_LINC01352	0.000608438	0.000791466	-0.419346188	0.419346188	M1	Male	trans
cg27088822_FABP5	0.000608438	0.000791466	-0.350738892	0.350738892	M1	Male	trans
cg13282195_ENSG00000230944	0.00060844	0.000791467	0.455446757	0.455446757	M1	Male	trans
cg05541722_ENSG00000242190	0.000608441	0.000791467	-0.358209614	0.358209614	M1	Male	trans
cg17334266_AMOT	0.000608442	0.000791468	-0.393596905	0.393596905	M1	Male	trans
cg06817609_AMY1A	0.000608445	0.00079147	-0.67896675	0.67896675	M1	Male	trans
cg11587848_RPL12P39	0.000608446	0.000791471	-0.399516168	0.399516168	M1	Male	trans
cg11345402_OR52L1	0.000608446	0.000791471	-0.730660274	0.730660274	M1	Male	trans
cg03922834_ENSG00000228322	0.000608447	0.000791471	0.619709036	0.619709036	M1	Male	trans
cg27551718_RPS15AP18	0.000608449	0.000791472	-0.419697168	0.419697168	M1	Male	trans
cg10946263_RILPL1	0.00060845	0.000791472	-0.654469247	0.654469247	M1	Male	trans
cg18562160_OR51N1P	0.00060845	0.000791472	-1.166564242	1.166564242	M1	Male	trans
cg24711324_TTF1	0.000608452	0.000791473	-0.487081246	0.487081246	M1	Male	trans
cg12398261_CENPX	0.000608453	0.000791473	3.284587821	3.284587821	M1	Male	trans
cg23151860_DEK	0.000608453	0.000791473	0.74703039	0.74703039	M1	Male	trans
cg06752779_EFCAB2	0.000608453	0.000791473	-0.474449691	0.474449691	M1	Male	trans
cg20789046_MTND4P1	0.000608455	0.000791474	-0.925586313	0.925586313	M1	Male	trans
cg09664373_MKRN6P	0.000608456	0.000791474	0.469774787	0.469774787	M1	Male	trans
cg25208740_ATP11A-AS1	0.000608458	0.000791476	0.398242833	0.398242833	M1	Male	trans
cg24337090_ENSG00000235099	0.000608466	0.000791485	-0.580420212	0.580420212	M1	Male	trans
cg14484356_LINC00316	0.000608469	0.000791489	-0.607283228	0.607283228	M1	Male	trans
cg25164787_FAR2P3	0.00060847	0.00079149	-0.469240791	0.469240791	M1	Male	trans
cg15494366_SRP14P2	0.000608473	0.000791493	0.558022877	0.558022877	M1	Male	trans
cg07353306_ENSG00000226900	0.000608476	0.000791496	-0.46501081	0.46501081	M1	Male	trans
cg11056334_WDR41	0.000608477	0.000791496	-0.348148569	0.348148569	M1	Male	trans
cg07850274_ZNF844	0.000608482	0.000791499	-0.426819228	0.426819228	M1	Male	trans
cg20682742_RBFOX3	0.000608482	0.000791499	0.852584508	0.852584508	M1	Male	trans
cg10516613_GRHL3	0.000608482	0.000791499	-0.329149317	0.329149317	M1	Male	trans
cg06027927_CHD8	0.000608482	0.000791499	-0.376803791	0.376803791	M1	Male	trans
cg18032502_ENSG00000229209	0.000608484	0.000791501	0.455353423	0.455353423	M1	Male	trans
cg13326083_RNU6-1055P	0.000608487	0.000791503	-0.702767344	0.702767344	M1	Male	trans
cg08482536_ADAMTS12	0.000608489	0.000791505	0.487118317	0.487118317	M1	Male	trans
cg02340312_ACOT13	0.000608491	0.000791506	-0.618027619	0.618027619	M1	Male	trans
cg15120247_GRIN3A	0.000608492	0.000791506	-0.439637621	0.439637621	M1	Male	trans
cg14292522_ADAMTS7	0.000608492	0.000791506	0.655769844	0.655769844	M1	Male	trans
cg24525457_IFNA21	0.000608496	0.00079151	0.533306754	0.533306754	M1	Male	trans
cg00980696_PSMD10P1	0.000608496	0.00079151	-0.321666327	0.321666327	M1	Male	trans
cg06334154_TPT1P3	0.000608497	0.000791511	0.708319897	0.708319897	M1	Male	trans
cg07096305_SINHCAF	0.000608499	0.000791512	0.44058561	0.44058561	M1	Male	trans
cg11171466_CAPS2	0.000608503	0.000791517	-0.571586563	0.571586563	M1	Male	trans
cg10924050_SINHCAF	0.000608505	0.000791518	-0.565671097	0.565671097	M1	Male	trans
cg09098393_LCNL1	0.000608506	0.000791518	0.676094055	0.676094055	M1	Male	trans
cg14908168_WFDC10B	0.000608508	0.000791519	0.621857688	0.621857688	M1	Male	trans
cg13172076_HMGN2	0.000608509	0.000791519	-0.778646732	0.778646732	M1	Male	trans
cg17027335_GLYATL3	0.000608509	0.000791519	-0.03957579	0.03957579	M1	Male	trans
cg27558387_CFAP94	0.00060851	0.00079152	-0.602855397	0.602855397	M1	Male	trans
cg16582255_FMO5	0.000608512	0.000791522	-0.453819837	0.453819837	M1	Male	trans
cg26464626_NDUFB4P3	0.000608513	0.000791522	-0.464815642	0.464815642	M1	Male	trans
cg03051617_DNAJC19P1	0.000608515	0.000791523	-0.895323823	0.895323823	M1	Male	trans
cg06747888_EIF3MP1	0.000608517	0.000791525	-0.728493416	0.728493416	M1	Male	trans
cg10826174_SNORA73B	0.000608518	0.000791525	-0.582082252	0.582082252	M1	Male	trans
cg13088253_ENSG00000226079	0.000608519	0.000791525	-0.734122478	0.734122478	M1	Male	trans
cg10160570_HMGB1P17	0.000608519	0.000791525	-0.684076878	0.684076878	M1	Male	trans
cg06738047_FAM192BP	0.000608522	0.000791527	0.555016307	0.555016307	M1	Male	trans
cg20819519_RPL10	0.000608522	0.000791527	-0.661922551	0.661922551	M1	Male	trans
cg09497113_CMBL	0.000608524	0.00079153	-0.581567815	0.581567815	M1	Male	trans
cg20821566_TMEM167A	0.000608526	0.00079153	-0.517028612	0.517028612	M1	Male	trans
cg22890620_CAPN14	0.000608527	0.00079153	-0.487587757	0.487587757	M1	Male	trans
cg25669593_ZNF470	0.000608528	0.00079153	-0.554960525	0.554960525	M1	Male	trans
cg06502685_MTFMT	0.000608528	0.00079153	-0.373615427	0.373615427	M1	Male	trans
cg13500029_ENSG00000231046	0.000608529	0.00079153	-1.002376524	1.002376524	M1	Male	trans
cg23426633_NANOGP10	0.000608529	0.00079153	0.684779342	0.684779342	M1	Male	trans
cg03160045_PAPPA2	0.00060853	0.00079153	-0.559875541	0.559875541	M1	Male	trans
cg15113413_PCDH9-AS4	0.000608532	0.00079153	-0.87641603	0.87641603	M1	Male	trans
cg02249938_LINC00974	0.000608536	0.00079153	0.561505737	0.561505737	M1	Male	trans
cg02340312_THNSL1	0.000608537	0.00079153	-0.632469751	0.632469751	M1	Male	trans
cg16963484_ATP5MK	0.000608537	0.00079153	-0.348988432	0.348988432	M1	Male	trans
cg22117009_PPIAP9	0.000608538	0.00079153	-0.329574665	0.329574665	M1	Male	trans
cg00168193_ENSG00000223786	0.000608539	0.00079153	-0.569080194	0.569080194	M1	Male	trans
cg13419774_GPR35	0.000608541	0.00079153	0.755694153	0.755694153	M1	Male	trans
cg04329977_RNU6-337P	0.000608543	0.00079153	0.535831483	0.535831483	M1	Male	trans
cg16653703_OARD1	0.000608547	0.00079153	-0.678058807	0.678058807	M1	Male	trans
cg01529253_POM121L7P	0.000608548	0.00079153	0.597514667	0.597514667	M1	Male	trans
cg05001330_ENSG00000237343	0.000608548	0.00079153	-0.697510143	0.697510143	M1	Male	trans
cg20697094_ENSG00000225477	0.000608549	0.00079153	0.569007231	0.569007231	M1	Male	trans
cg25588120_ENSG00000241059	0.00060855	0.00079153	-0.402663787	0.402663787	M1	Male	trans
cg09274963_ENSG00000228587	0.000608552	0.00079153	0.452998441	0.452998441	M1	Male	trans
cg11086960_CYP20A1	0.000608552	0.00079153	-0.641649175	0.641649175	M1	Male	trans
cg25938960_RRAS2P1	0.000608553	0.00079153	-0.7181174	0.7181174	M1	Male	trans
cg02871827_LINC00305	0.000608554	0.00079153	-0.469090856	0.469090856	M1	Male	trans
cg17222685_SLC25A28	0.000608555	0.00079153	0.464452379	0.464452379	M1	Male	trans
cg03226204_TDGF1P3	0.000608556	0.00079153	-0.715020549	0.715020549	M1	Male	trans
cg13899739_TMEM202	0.000608557	0.00079153	-0.415287064	0.415287064	M1	Male	trans
cg17779085_TSPAN4	0.000608557	0.00079153	-1.332074263	1.332074263	M1	Male	trans
cg01420711_PSG9	0.000608561	0.00079153	0.718153373	0.718153373	M1	Male	trans
cg18419651_USP17L4	0.000608561	0.00079153	0.848096715	0.848096715	M1	Male	trans
cg07022959_EEF1A1P36	0.000608563	0.00079153	-0.59466247	0.59466247	M1	Male	trans
cg07022959_TTTY18	0.000608563	0.00079153	-0.158947151	0.158947151	M1	Male	trans
cg07022959_ENSG00000236106	0.000608563	0.00079153	-0.206138488	0.206138488	M1	Male	trans
cg07022959_NDUFS5P3	0.000608563	0.00079153	-0.662879992	0.662879992	M1	Male	trans
cg07022959_RN7SKP165	0.000608563	0.00079153	-0.644211843	0.644211843	M1	Male	trans
cg07022959_MED15P5	0.000608563	0.00079153	-0.662879992	0.662879992	M1	Male	trans
cg07022959_NUP210P2	0.000608563	0.00079153	-0.662879992	0.662879992	M1	Male	trans
cg07022959_LINC01985	0.000608563	0.00079153	-0.300940851	0.300940851	M1	Male	trans
cg07022959_GPX5	0.000608563	0.00079153	-0.300940851	0.300940851	M1	Male	trans
cg07022959_LINC02540	0.000608563	0.00079153	-0.662879992	0.662879992	M1	Male	trans
cg07022959_APOA4	0.000608563	0.00079153	-0.252965869	0.252965869	M1	Male	trans
cg07022959_PUDPP3	0.000608563	0.00079153	-0.37152997	0.37152997	M1	Male	trans
cg07022959_ENSG00000224931	0.000608563	0.00079153	-0.297331235	0.297331235	M1	Male	trans
cg07022959_ENSG00000227158	0.000608563	0.00079153	-0.385580753	0.385580753	M1	Male	trans
cg07022959_ENSG00000230926	0.000608563	0.00079153	-0.297331235	0.297331235	M1	Male	trans
cg07022959_ENSG00000231922	0.000608563	0.00079153	-0.222429407	0.222429407	M1	Male	trans
cg07022959_TTTY19	0.000608563	0.00079153	-0.662879992	0.662879992	M1	Male	trans
cg07022959_ENSG00000232464	0.000608563	0.00079153	-0.662879992	0.662879992	M1	Male	trans
cg07022959_ENSG00000234021	0.000608563	0.00079153	-0.37152997	0.37152997	M1	Male	trans
cg07022959_OFD1P5Y	0.000608563	0.00079153	-0.662879992	0.662879992	M1	Male	trans
cg07022959_RN7SKP291	0.000608563	0.00079153	-0.325835736	0.325835736	M1	Male	trans
cg07022959_RPL7P13	0.000608563	0.00079153	-0.662879992	0.662879992	M1	Male	trans
cg07022959_TRDN-AS1	0.000608563	0.00079153	-0.240686547	0.240686547	M1	Male	trans
cg07022959_RPL18AP16	0.000608563	0.00079153	-0.470472668	0.470472668	M1	Male	trans
cg07022959_ENSG00000229418	0.000608563	0.00079153	-0.202473192	0.202473192	M1	Male	trans
cg09057080_RN7SKP78	0.000608563	0.00079153	-0.656383518	0.656383518	M1	Male	trans
cg11134437_SPOCK1	0.00060857	0.000791538	-0.42140131	0.42140131	M1	Male	trans
cg00270291_RGS22	0.00060857	0.000791538	0.311644275	0.311644275	M1	Male	trans
cg09244297_CDON	0.000608572	0.000791539	-0.512442973	0.512442973	M1	Male	trans
cg19409060_KIF1A	0.000608572	0.000791539	0.101535506	0.101535506	M1	Male	trans
cg13468092_ENSG00000229239	0.000608573	0.000791539	-0.294961745	0.294961745	M1	Male	trans
cg20045882_PSPN	0.000608574	0.000791539	0.447099123	0.447099123	M1	Male	trans
cg00892312_ENSG00000226432	0.000608577	0.000791542	0.816322199	0.816322199	M1	Male	trans
cg18323236_PLXNA4	0.000608578	0.000791543	0.221702867	0.221702867	M1	Male	trans
cg15033085_ENSG00000233478	0.000608579	0.000791543	0.646755482	0.646755482	M1	Male	trans
cg16872660_RPL34P26	0.00060858	0.000791543	-0.589093302	0.589093302	M1	Male	trans
cg07405255_TAF1A-AS1	0.000608581	0.000791543	-0.766732277	0.766732277	M1	Male	trans
cg13091140_SLCO1A2	0.000608582	0.000791543	0.083499334	0.083499334	M1	Male	trans
cg07850274_NRG1	0.000608582	0.000791543	-0.625428013	0.625428013	M1	Male	trans
cg02675621_GCM2	0.000608582	0.000791543	0.539456419	0.539456419	M1	Male	trans
cg18014437_VKORC1L1	0.000608583	0.000791543	0.511196966	0.511196966	M1	Male	trans
cg06817609_ENSG00000231476	0.000608587	0.000791547	-0.633883276	0.633883276	M1	Male	trans
cg14042923_RPL21P126	0.000608587	0.000791547	-0.376229855	0.376229855	M1	Male	trans
cg13889630_COMMD4P2	0.000608588	0.000791547	-0.23236024	0.23236024	M1	Male	trans
cg00216680_ENSG00000234936	0.000608589	0.000791547	0.567885668	0.567885668	M1	Male	trans
cg15463454_DLX5	0.00060859	0.000791548	-1.239091816	1.239091816	M1	Male	trans
cg19632822_ENSG00000241929	0.000608592	0.000791549	-0.522235502	0.522235502	M1	Male	trans
cg17355385_DANT1	0.000608592	0.000791549	0.522539429	0.522539429	M1	Male	trans
cg07265168_LEXM	0.000608596	0.000791551	0.514752903	0.514752903	M1	Male	trans
cg25311637_ENSG00000238166	0.000608598	0.000791551	0.324332529	0.324332529	M1	Male	trans
cg10924050_ENSG00000218027	0.000608599	0.000791551	-0.620325492	0.620325492	M1	Male	trans
cg15026474_REN	0.000608601	0.000791551	-0.41137418	0.41137418	M1	Male	trans
cg07119434_LINC01141	0.000608607	0.000791551	0.442118987	0.442118987	M1	Male	trans
cg07119434_RPS20P13	0.000608607	0.000791551	0.482750686	0.482750686	M1	Male	trans
cg07119434_CRYGC	0.000608607	0.000791551	0.604496773	0.604496773	M1	Male	trans
cg07119434_RN7SKP172	0.000608607	0.000791551	0.482750686	0.482750686	M1	Male	trans
cg07119434_RNU6-434P	0.000608607	0.000791551	0.626033699	0.626033699	M1	Male	trans
cg07119434_RPS23P5	0.000608607	0.000791551	1.045950347	1.045950347	M1	Male	trans
cg07119434_UBTFL2	0.000608607	0.000791551	0.183599703	0.183599703	M1	Male	trans
cg07119434_RN7SKP279	0.000608607	0.000791551	0.763865266	0.763865266	M1	Male	trans
cg07119434_CYCSP32	0.000608607	0.000791551	0.434120734	0.434120734	M1	Male	trans
cg07119434_SNORD102	0.000608607	0.000791551	0.390047485	0.390047485	M1	Male	trans
cg07119434_OR3B1P	0.000608607	0.000791551	0.763865266	0.763865266	M1	Male	trans
cg07119434_ENSG00000228560	0.000608607	0.000791551	0.821437051	0.821437051	M1	Male	trans
cg07119434_UQCRC2P1	0.000608607	0.000791551	0.410718526	0.410718526	M1	Male	trans
cg07119434_UBTFL7	0.000608607	0.000791551	0.236027688	0.236027688	M1	Male	trans
cg07119434_ENSG00000228997	0.000608607	0.000791551	0.544210853	0.544210853	M1	Male	trans
cg24423574_F13A1	0.000608607	0.000791551	-0.285167761	0.285167761	M1	Male	trans
cg07127888_ZNF788P	0.000608608	0.000791551	-0.721025501	0.721025501	M1	Male	trans
cg21572914_RPL35AP8	0.000608609	0.000791552	-0.539319165	0.539319165	M1	Male	trans
cg19678863_RPS15AP3	0.00060861	0.000791552	-0.945090108	0.945090108	M1	Male	trans
cg01630869_RNU6-729P	0.000608614	0.000791556	0.629465583	0.629465583	M1	Male	trans
cg08004951_INMT	0.000608615	0.000791556	-0.504908184	0.504908184	M1	Male	trans
cg04039225_TMIGD2	0.000608617	0.000791558	-0.685687592	0.685687592	M1	Male	trans
cg24926052_CCNG1P1	0.000608618	0.000791559	-0.66179544	0.66179544	M1	Male	trans
cg06745922_EEF1A1P29	0.00060862	0.00079156	-1.05430168	1.05430168	M1	Male	trans
cg07128654_RNU6-1	0.000608621	0.00079156	-0.33257078	0.33257078	M1	Male	trans
cg09272186_AMD1	0.000608621	0.00079156	1.037427805	1.037427805	M1	Male	trans
cg07436822_ENSG00000235010	0.000608622	0.00079156	-0.604604839	0.604604839	M1	Male	trans
cg20859841_GALR1	0.000608624	0.000791562	-0.384301302	0.384301302	M1	Male	trans
cg19160975_AQP2	0.000608626	0.000791564	0.353593302	0.353593302	M1	Male	trans
cg05176716_LINC02633	0.000608631	0.000791569	-0.75770321	0.75770321	M1	Male	trans
cg09272186_LACTB2	0.000608632	0.000791569	1.180415372	1.180415372	M1	Male	trans
cg12565985_ENSG00000196656	0.000608633	0.000791569	-0.324303722	0.324303722	M1	Male	trans
cg03179052_FAM13A	0.000608633	0.000791569	-1.012582099	1.012582099	M1	Male	trans
cg18941079_SLITRK3	0.000608634	0.000791569	-0.458374106	0.458374106	M1	Male	trans
cg02315559_RNU6-140P	0.000608635	0.00079157	0.465091643	0.465091643	M1	Male	trans
cg02207084_RNA5SP229	0.000608639	0.000791574	-0.540541503	0.540541503	M1	Male	trans
cg25669593_ENSG00000233178	0.000608643	0.000791578	-0.572512365	0.572512365	M1	Male	trans
cg22087659_HSF2	0.000608644	0.000791578	0.552829164	0.552829164	M1	Male	trans
cg26613778_OR2T7	0.000608645	0.000791578	-0.115333833	0.115333833	M1	Male	trans
cg26613778_LINC02037	0.000608645	0.000791578	-0.300068781	0.300068781	M1	Male	trans
cg15664152_RN7SL481P	0.000608645	0.000791578	0.595313341	0.595313341	M1	Male	trans
cg05145947_JCHAIN	0.000608646	0.000791578	-1.036265173	1.036265173	M1	Male	trans
cg18480033_GAPDHP25	0.000608646	0.000791578	-5.262570665	5.262570665	M1	Male	trans
cg06502685_ENSG00000218521	0.000608647	0.000791578	-0.374276862	0.374276862	M1	Male	trans
cg06219490_KREMEN2	0.000608649	0.000791579	-0.605547765	0.605547765	M1	Male	trans
cg01724838_SNRPCP9	0.00060865	0.000791579	0.691448415	0.691448415	M1	Male	trans
cg18027157_ENSG00000241651	0.000608652	0.000791581	0.613439603	0.613439603	M1	Male	trans
cg00710456_TRAJ13	0.000608652	0.000791581	-0.429837518	0.429837518	M1	Male	trans
cg04706137_ENSG00000237419	0.000608662	0.000791593	-0.516639513	0.516639513	M1	Male	trans
cg04763273_VCAN	0.000608662	0.000791593	0.426803721	0.426803721	M1	Male	trans
cg20072171_LINC01870	0.000608664	0.000791594	0.654517203	0.654517203	M1	Male	trans
cg12427264_TAZ	0.000608667	0.000791597	0.543457105	0.543457105	M1	Male	trans
cg11882358_EIF4EP4	0.00060867	0.0007916	-0.79596453	0.79596453	M1	Male	trans
cg05821771_MCF2L-AS1	0.000608672	0.0007916	-0.391133811	0.391133811	M1	Male	trans
cg13973727_PRR32	0.000608672	0.0007916	-0.326382279	0.326382279	M1	Male	trans
cg25588120_CUL5	0.000608672	0.0007916	-0.309027969	0.309027969	M1	Male	trans
cg15701795_UNKL	0.000608673	0.0007916	-0.719288535	0.719288535	M1	Male	trans
cg02105002_ENSG00000223536	0.000608675	0.0007916	-0.649312785	0.649312785	M1	Male	trans
cg02463727_BTG3P1	0.000608675	0.0007916	-0.810572718	0.810572718	M1	Male	trans
cg07794938_STOML3	0.000608675	0.0007916	-0.557969853	0.557969853	M1	Male	trans
cg24326223_ILK	0.000608679	0.000791604	0.57764226	0.57764226	M1	Male	trans
cg13370086_RTCA	0.000608681	0.000791604	-0.691594259	0.691594259	M1	Male	trans
cg01178818_SIRPAP1	0.000608681	0.000791604	-0.328417205	0.328417205	M1	Male	trans
cg25452068_ZSWIM7	0.000608682	0.000791604	-0.678845363	0.678845363	M1	Male	trans
cg23691223_GNB1L	0.000608682	0.000791604	0.652089867	0.652089867	M1	Male	trans
cg08941533_CFAP47	0.000608682	0.000791604	-0.638247192	0.638247192	M1	Male	trans
cg10005490_ENSG00000232767	0.000608686	0.000791609	-0.748298229	0.748298229	M1	Male	trans
cg04931846_ENSG00000222031	0.000608693	0.000791616	-0.650753871	0.650753871	M1	Male	trans
cg04479876_STX8	0.000608694	0.000791616	0.462263245	0.462263245	M1	Male	trans
cg25938960_LRP8	0.000608698	0.000791622	-0.627373291	0.627373291	M1	Male	trans
cg03555030_SRRM3	0.000608699	0.000791622	-0.475625958	0.475625958	M1	Male	trans
cg07905199_NFKBIA	0.000608701	0.000791622	-0.270047265	0.270047265	M1	Male	trans
cg21542081_TPO	0.000608701	0.000791622	0.524042444	0.524042444	M1	Male	trans
