## Supplementary Tables for "Sex-stratified and interaction multi-omics analysis of DNA methylation and gene expression in asthma": Table_Supplementary Table S2f.csv (part 71 of 85)

Pair_clean	pvalue	FDR	beta	abs_beta	Model	Sex	Type	Table S2f. Asthma-specific trans-expression quantitative trait methylation (trans-eQTM) associations identified in the male-specific analysis
cg03179052_UEVLD	0.000608702	0.000791622	-1.08749217	1.08749217	M1	Male	trans
cg15131202_SOCS2	0.000608703	0.000791622	-0.222532991	0.222532991	M1	Male	trans
cg11876012_E2F1	0.000608703	0.000791622	0.538424576	0.538424576	M1	Male	trans
cg27456707_MKRN6P	0.000608704	0.000791622	0.5286198	0.5286198	M1	Male	trans
cg05005609_NCOA7	0.000608704	0.000791622	0.484465882	0.484465882	M1	Male	trans
cg07211884_CPZ	0.000608706	0.000791623	0.346577507	0.346577507	M1	Male	trans
cg14694590_REN	0.000608707	0.000791623	-0.437908883	0.437908883	M1	Male	trans
cg01683654_EEF1E1P1	0.000608708	0.000791623	0.408916079	0.408916079	M1	Male	trans
cg16143544_LINC02528	0.000608708	0.000791623	-0.2739291	0.2739291	M1	Male	trans
cg27204205_ENSG00000225058	0.000608708	0.000791623	-0.928807763	0.928807763	M1	Male	trans
cg24166175_DNAL1	0.000608709	0.000791623	-0.608848619	0.608848619	M1	Male	trans
cg21018156_ST13P20	0.000608711	0.000791625	-0.469821057	0.469821057	M1	Male	trans
cg14282280_RIMKLA	0.000608713	0.000791626	-0.330282282	0.330282282	M1	Male	trans
cg03655023_LIN9	0.000608715	0.000791628	-0.454722194	0.454722194	M1	Male	trans
cg02216951_ATP7A	0.000608718	0.00079163	0.572603625	0.572603625	M1	Male	trans
cg20667334_ENSG00000214942	0.00060872	0.000791632	-0.541669502	0.541669502	M1	Male	trans
cg06400006_RNU6-796P	0.000608724	0.000791637	-0.468823104	0.468823104	M1	Male	trans
cg27272853_TMEM63B	0.000608726	0.000791637	0.574169888	0.574169888	M1	Male	trans
cg21229317_IFNWP15	0.000608727	0.000791637	-0.31743739	0.31743739	M1	Male	trans
cg14795409_LINC00970	0.000608727	0.000791637	-0.564478739	0.564478739	M1	Male	trans
cg07532965_CDH2	0.000608729	0.000791638	-0.337104494	0.337104494	M1	Male	trans
cg05970080_MTCO2P6	0.00060873	0.000791638	-0.785531309	0.785531309	M1	Male	trans
cg07110166_HIC1	0.000608731	0.000791639	-0.336998801	0.336998801	M1	Male	trans
cg00038877_EVI5L	0.000608732	0.000791639	0.612248623	0.612248623	M1	Male	trans
cg21954196_APCS	0.000608733	0.000791639	-0.483414191	0.483414191	M1	Male	trans
cg04999352_SCTR	0.000608734	0.000791639	0.616259148	0.616259148	M1	Male	trans
cg07688291_RNU7-55P	0.000608735	0.000791639	-0.796254597	0.796254597	M1	Male	trans
cg01062838_SLC38A9	0.000608736	0.000791639	-0.85906072	0.85906072	M1	Male	trans
cg16400798_NR1H5P	0.000608737	0.000791639	-0.966771024	0.966771024	M1	Male	trans
cg06645242_ENSG00000237927	0.000608737	0.000791639	0.512971512	0.512971512	M1	Male	trans
cg25421796_HMGB1P7	0.000608738	0.000791639	-0.524028641	0.524028641	M1	Male	trans
cg13036629_RNU1-36P	0.000608738	0.000791639	-0.565499857	0.565499857	M1	Male	trans
cg15789107_REN	0.000608739	0.000791639	-0.411270836	0.411270836	M1	Male	trans
cg03328827_KRT33B	0.000608739	0.000791639	-0.363236348	0.363236348	M1	Male	trans
cg10959048_IGHD3-3	0.000608742	0.000791643	-0.524049197	0.524049197	M1	Male	trans
cg07274572_PORCN	0.000608748	0.00079165	0.498351891	0.498351891	M1	Male	trans
cg09073539_PHIP	0.00060875	0.000791651	-0.548738197	0.548738197	M1	Male	trans
cg03734225_TMX1	0.000608751	0.000791651	-0.386989137	0.386989137	M1	Male	trans
cg14924064_RPS10P16	0.000608751	0.000791651	0.37638975	0.37638975	M1	Male	trans
cg06530081_ENSG00000224152	0.000608755	0.000791656	-0.706624053	0.706624053	M1	Male	trans
cg12485181_KLF6	0.000608756	0.000791656	-0.342498476	0.342498476	M1	Male	trans
cg22168087_ENSG00000223870	0.000608758	0.000791657	0.716011852	0.716011852	M1	Male	trans
cg22168087_RN7SL666P	0.000608758	0.000791657	0.539489313	0.539489313	M1	Male	trans
cg14170201_HPGDS	0.000608759	0.000791657	-0.476295053	0.476295053	M1	Male	trans
cg16339745_AGBL3	0.000608761	0.000791659	-0.554372803	0.554372803	M1	Male	trans
cg15315714_BMS1P17	0.000608762	0.000791659	-0.382664522	0.382664522	M1	Male	trans
cg19935718_MAN2A2	0.000608764	0.000791661	0.549587515	0.549587515	M1	Male	trans
cg02058254_ARRDC2	0.000608768	0.000791665	0.706480379	0.706480379	M1	Male	trans
cg07330196_TAF11	0.000608769	0.000791666	-0.656687661	0.656687661	M1	Male	trans
cg09828310_ACSM3	0.000608772	0.000791668	-0.358654766	0.358654766	M1	Male	trans
cg13916261_METTL5	0.000608776	0.000791672	0.722309261	0.722309261	M1	Male	trans
cg15074728_LINC02576	0.000608777	0.000791672	-0.453713777	0.453713777	M1	Male	trans
cg16140565_PSMC3IP	0.000608777	0.000791672	-0.646048063	0.646048063	M1	Male	trans
cg20313807_ENSG00000232334	0.000608778	0.000791673	-0.528321822	0.528321822	M1	Male	trans
cg09244297_LMNTD1	0.000608779	0.000791673	-0.58642196	0.58642196	M1	Male	trans
cg02216951_MGST1	0.000608781	0.000791675	0.624701647	0.624701647	M1	Male	trans
cg13355874_NOTCH1	0.000608784	0.000791678	0.494471027	0.494471027	M1	Male	trans
cg09533857_CYP2A13	0.000608786	0.000791679	-0.721511576	0.721511576	M1	Male	trans
cg03747858_OR6C66P	0.000608786	0.000791679	-0.256430267	0.256430267	M1	Male	trans
cg19862307_MAP3K10	0.000608786	0.000791679	0.467838124	0.467838124	M1	Male	trans
cg06556435_EFS	0.000608787	0.000791679	0.54669759	0.54669759	M1	Male	trans
cg14206615_LINC00635	0.000608793	0.000791685	-0.588131597	0.588131597	M1	Male	trans
cg03896390_LINC02088	0.000608793	0.000791685	0.515251048	0.515251048	M1	Male	trans
cg16810969_RPL31P28	0.000608796	0.000791687	-0.25155076	0.25155076	M1	Male	trans
cg15315714_MFSD2B	0.000608797	0.000791687	-0.625681798	0.625681798	M1	Male	trans
cg03248151_TAGLN3	0.000608797	0.000791687	-0.420823251	0.420823251	M1	Male	trans
cg03272877_LNCARSR	0.000608798	0.000791687	0.45311759	0.45311759	M1	Male	trans
cg02926415_GLUD2	0.000608804	0.000791694	-1.546978634	1.546978634	M1	Male	trans
cg00456950_GK-AS1	0.000608805	0.000791695	-0.392999662	0.392999662	M1	Male	trans
cg17324588_LINC02640	0.000608807	0.000791696	-0.770725967	0.770725967	M1	Male	trans
cg24495681_SYCN	0.000608808	0.000791697	-0.465730866	0.465730866	M1	Male	trans
cg22565309_VN1R37P	0.000608811	0.000791699	-0.330706344	0.330706344	M1	Male	trans
cg23151860_ZNF776	0.000608812	0.000791699	0.735198403	0.735198403	M1	Male	trans
cg20861237_SIDT2	0.000608812	0.000791699	-0.55072369	0.55072369	M1	Male	trans
cg21050001_GZMB	0.000608813	0.000791699	-0.086489446	0.086489446	M1	Male	trans
cg16559275_RPL23AP50	0.000608813	0.000791699	-0.657632472	0.657632472	M1	Male	trans
cg04580768_ITGB7	0.000608815	0.000791701	0.482974715	0.482974715	M1	Male	trans
cg23314341_ARHGAP10	0.000608818	0.000791704	0.748720509	0.748720509	M1	Male	trans
cg17228962_ZBTB16	0.00060882	0.000791705	-0.566970578	0.566970578	M1	Male	trans
cg02378006_INCENP	0.000608821	0.000791705	0.44559723	0.44559723	M1	Male	trans
cg08866794_MYLK-AS1	0.000608823	0.000791705	0.504421013	0.504421013	M1	Male	trans
cg14748746_ACTN4P2	0.000608823	0.000791705	-1.024110679	1.024110679	M1	Male	trans
cg14748746_RDH8	0.000608823	0.000791705	-0.548598915	0.548598915	M1	Male	trans
cg14748746_PPIAP62	0.000608823	0.000791705	-0.519266216	0.519266216	M1	Male	trans
cg15977002_ENSG00000237669	0.000608824	0.000791706	-0.444375833	0.444375833	M1	Male	trans
cg03300589_MRPL17	0.000608827	0.000791707	-0.527285271	0.527285271	M1	Male	trans
cg20381404_RNU6-1201P	0.000608827	0.000791707	0.369438587	0.369438587	M1	Male	trans
cg23539745_MIR1225	0.000608828	0.000791707	0.620375552	0.620375552	M1	Male	trans
cg24856383_ENSG00000239994	0.00060883	0.000791709	1.165005302	1.165005302	M1	Male	trans
cg04376808_APOH	0.000608831	0.00079171	-0.707130355	0.707130355	M1	Male	trans
cg07139794_ENSG00000238685	0.000608833	0.000791712	-0.580409103	0.580409103	M1	Male	trans
cg04392082_TMEM86A	0.000608834	0.000791712	0.512499072	0.512499072	M1	Male	trans
cg09435929_ENSG00000240237	0.000608835	0.000791712	0.280582738	0.280582738	M1	Male	trans
cg17218270_KCNC4	0.000608835	0.000791712	0.49959325	0.49959325	M1	Male	trans
cg08527324_CPA4	0.000608839	0.000791716	0.259346004	0.259346004	M1	Male	trans
cg20742389_HSP90AA4P	0.00060884	0.000791716	-0.55427862	0.55427862	M1	Male	trans
cg26212229_ZNRF2P1	0.000608841	0.000791716	-0.696773747	0.696773747	M1	Male	trans
cg25938960_RPL10AP2	0.000608844	0.000791719	-0.703217345	0.703217345	M1	Male	trans
cg06722639_BMP7-AS1	0.000608845	0.000791719	0.570516106	0.570516106	M1	Male	trans
cg24224056_MTND6P18	0.000608845	0.000791719	0.588700755	0.588700755	M1	Male	trans
cg14554157_ENSG00000226609	0.000608846	0.000791719	0.555074903	0.555074903	M1	Male	trans
cg06714804_PTGES	0.000608849	0.000791723	0.620059909	0.620059909	M1	Male	trans
cg08698035_SLX1B	0.00060885	0.000791724	-0.638842812	0.638842812	M1	Male	trans
cg08818130_RNU6-403P	0.000608851	0.000791724	-0.800453268	0.800453268	M1	Male	trans
cg05260298_LINC01813	0.00060886	0.000791734	-0.480745941	0.480745941	M1	Male	trans
cg25994476_SEC11B	0.000608862	0.000791735	0.567572429	0.567572429	M1	Male	trans
cg25740652_HTATSF1	0.000608864	0.000791737	0.583913501	0.583913501	M1	Male	trans
cg09607298_NBPF17P	0.000608865	0.000791738	-0.342490066	0.342490066	M1	Male	trans
cg11171466_KBTBD2	0.000608867	0.00079174	-0.565102475	0.565102475	M1	Male	trans
cg18339359_RPL10P2	0.000608869	0.00079174	-1.049425364	1.049425364	M1	Male	trans
cg22959137_ENSG00000176349	0.000608869	0.00079174	0.65759242	0.65759242	M1	Male	trans
cg01305866_ARRB2	0.000608872	0.000791743	0.440791526	0.440791526	M1	Male	trans
cg06539899_ENSG00000232325	0.000608873	0.000791743	-0.421994191	0.421994191	M1	Male	trans
cg03655023_ZNF33B	0.000608874	0.000791743	-0.515273776	0.515273776	M1	Male	trans
cg12273284_PSAT1P4	0.000608874	0.000791743	0.593982489	0.593982489	M1	Male	trans
cg17334266_KDSR	0.000608875	0.000791743	-0.419462733	0.419462733	M1	Male	trans
cg22253653_MTG1	0.000608876	0.000791743	-0.348838096	0.348838096	M1	Male	trans
cg20821566_ZNF502	0.000608882	0.000791748	-0.546860942	0.546860942	M1	Male	trans
cg17392043_BRK1P1	0.000608882	0.000791748	0.267672588	0.267672588	M1	Male	trans
cg09936919_PRSS8	0.000608883	0.000791748	0.554718884	0.554718884	M1	Male	trans
cg03179052_RPF2	0.000608884	0.000791748	-1.053605732	1.053605732	M1	Male	trans
cg17281658_EN1	0.000608884	0.000791748	-0.54550281	0.54550281	M1	Male	trans
cg24856383_RPS26P41	0.000608884	0.000791748	1.26172562	1.26172562	M1	Male	trans
cg16990532_C11orf42	0.000608885	0.000791749	1.127273567	1.127273567	M1	Male	trans
cg22819120_ZFAT	0.000608886	0.000791749	-0.883504217	0.883504217	M1	Male	trans
cg23137161_ENSG00000227330	0.000608889	0.000791753	0.632760017	0.632760017	M1	Male	trans
cg14694342_ATXN3L	0.000608891	0.000791754	0.7564667	0.7564667	M1	Male	trans
cg03615852_RNU6-986P	0.000608892	0.000791754	-0.520229713	0.520229713	M1	Male	trans
cg09073539_POLE3	0.000608893	0.000791755	-0.473511151	0.473511151	M1	Male	trans
cg10543947_NPRL3	0.000608895	0.000791756	0.401001278	0.401001278	M1	Male	trans
cg16515500_PLLPP1	0.000608895	0.000791756	-0.380448825	0.380448825	M1	Male	trans
cg01446895_SERPINA1	0.000608897	0.000791757	-0.282924648	0.282924648	M1	Male	trans
cg22626897_RNU6-801P	0.0006089	0.000791759	-0.442751732	0.442751732	M1	Male	trans
cg21724658_USP17L1	0.000608901	0.00079176	-0.546290849	0.546290849	M1	Male	trans
cg06458239_ENSG00000231046	0.000608902	0.00079176	-0.712815768	0.712815768	M1	Male	trans
cg01538049_RNA5SP79	0.000608902	0.00079176	-0.539623189	0.539623189	M1	Male	trans
cg10492042_TRIM31-AS1	0.000608905	0.000791763	0.359225177	0.359225177	M1	Male	trans
cg19519874_NPM1P11	0.000608906	0.000791763	-0.584787928	0.584787928	M1	Male	trans
cg09565472_ENSG00000241596	0.000608907	0.000791763	-0.433257842	0.433257842	M1	Male	trans
cg15877096_ENSG00000229738	0.00060891	0.000791765	-1.186461414	1.186461414	M1	Male	trans
cg09385285_ENSG00000236833	0.00060891	0.000791765	-0.491384614	0.491384614	M1	Male	trans
cg03894103_CHIAP1	0.000608912	0.000791767	0.702481615	0.702481615	M1	Male	trans
cg17696468_DUXAP9	0.000608913	0.000791768	-0.781712869	0.781712869	M1	Male	trans
cg21473782_FOXE1	0.000608914	0.000791768	-0.572007936	0.572007936	M1	Male	trans
cg07128654_B3GLCT	0.000608915	0.000791768	-0.56856229	0.56856229	M1	Male	trans
cg20785758_TP53I3	0.000608916	0.000791768	-0.488631755	0.488631755	M1	Male	trans
cg07264993_METTL18	0.000608917	0.000791768	-0.390450662	0.390450662	M1	Male	trans
cg27135799_RNU6-509P	0.000608927	0.00079178	-0.484746258	0.484746258	M1	Male	trans
cg06193958_ARHGEF2-AS1	0.000608928	0.00079178	0.540560152	0.540560152	M1	Male	trans
cg20494891_NUMBL	0.000608928	0.00079178	0.614978184	0.614978184	M1	Male	trans
cg07096305_CDC14C	0.000608931	0.000791783	0.425592755	0.425592755	M1	Male	trans
cg03655023_FAM161A	0.000608934	0.000791786	-0.516886571	0.516886571	M1	Male	trans
cg26926221_SRR	0.000608936	0.000791788	-0.66474089	0.66474089	M1	Male	trans
cg17051704_C2CD5	0.000608938	0.000791788	0.517931044	0.517931044	M1	Male	trans
cg12652440_RPL7AP53	0.00060894	0.00079179	-0.958163231	0.958163231	M1	Male	trans
cg26612252_RPL7AP15	0.000608941	0.000791791	0.372411563	0.372411563	M1	Male	trans
cg10009194_RN7SL568P	0.000608945	0.000791794	-0.376544904	0.376544904	M1	Male	trans
cg02443589_MRPL38	0.000608945	0.000791794	-0.514202157	0.514202157	M1	Male	trans
cg02792740_PLOD2	0.000608945	0.000791794	0.451898679	0.451898679	M1	Male	trans
cg24525967_CCNG1P1	0.000608947	0.000791794	-0.414520413	0.414520413	M1	Male	trans
cg13409544_ENSG00000234503	0.000608947	0.000791794	0.446015718	0.446015718	M1	Male	trans
cg16413428_SELENOF	0.000608947	0.000791794	-0.592642491	0.592642491	M1	Male	trans
cg21171335_ENSG00000231509	0.000608949	0.000791795	0.623476438	0.623476438	M1	Male	trans
cg11685843_RNY4P34	0.00060895	0.000791796	-0.543514179	0.543514179	M1	Male	trans
cg07482574_ENSG00000213121	0.000608953	0.000791799	-0.676003892	0.676003892	M1	Male	trans
cg25053413_EIF3MP1	0.000608954	0.000791799	-0.73679456	0.73679456	M1	Male	trans
cg16936906_LINC01723	0.000608954	0.000791799	1.074895735	1.074895735	M1	Male	trans
cg07474672_DSG1	0.000608955	0.000791799	-0.565089094	0.565089094	M1	Male	trans
cg22703515_ENSG00000226193	0.000608956	0.000791799	-0.505089134	0.505089134	M1	Male	trans
cg15109916_COL22A1	0.000608961	0.000791804	-0.407876954	0.407876954	M1	Male	trans
cg20776107_CLVS2	0.000608962	0.000791805	0.464354141	0.464354141	M1	Male	trans
cg17051704_GAREM1	0.000608964	0.000791806	0.512973903	0.512973903	M1	Male	trans
cg16078318_ABCB4	0.000608964	0.000791806	-0.856457502	0.856457502	M1	Male	trans
cg08070004_SNRPCP9	0.000608965	0.000791806	0.680198767	0.680198767	M1	Male	trans
cg14925616_CDK2AP2P2	0.000608966	0.000791806	-0.774716236	0.774716236	M1	Male	trans
cg04781796_SLC30A10	0.000608968	0.000791809	-0.693216586	0.693216586	M1	Male	trans
cg18148659_ENSG00000111788	0.000608977	0.000791819	-0.435238502	0.435238502	M1	Male	trans
cg18510933_NXT1	0.00060898	0.000791822	0.539664808	0.539664808	M1	Male	trans
cg23272399_NSG2	0.000608984	0.000791824	0.29266918	0.29266918	M1	Male	trans
cg14579235_LAMB4	0.000608984	0.000791824	-0.249733428	0.249733428	M1	Male	trans
cg22363520_MIXL1	0.000608984	0.000791824	-0.610230507	0.610230507	M1	Male	trans
cg26112799_RNA5SP346	0.000608984	0.000791824	-0.554546398	0.554546398	M1	Male	trans
cg27209389_SPAG16-DT	0.000608985	0.000791824	0.997437415	0.997437415	M1	Male	trans
cg05139068_SOX3	0.000608985	0.000791824	0.261505255	0.261505255	M1	Male	trans
cg11868136_OSBPL1A	0.000608988	0.000791826	-0.29329762	0.29329762	M1	Male	trans
cg18158658_MEIS2	0.000608988	0.000791826	-0.593047149	0.593047149	M1	Male	trans
cg26404511_LAPTM4BP1	0.000608991	0.000791829	-0.427454094	0.427454094	M1	Male	trans
cg13616160_ENSG00000230515	0.000608994	0.000791832	-0.68906896	0.68906896	M1	Male	trans
cg09705401_ENSG00000243378	0.000608996	0.000791834	-0.293459391	0.293459391	M1	Male	trans
cg06803261_ENSG00000228779	0.000608999	0.000791836	-0.531541715	0.531541715	M1	Male	trans
cg17051704_DOC2GP	0.000608999	0.000791836	-0.509337988	0.509337988	M1	Male	trans
cg17406354_ENSG00000229002	0.000609001	0.000791838	-1.00741777	1.00741777	M1	Male	trans
cg19705840_RNA5SP363	0.000609005	0.000791841	0.401497654	0.401497654	M1	Male	trans
cg15411736_SNORD115-42	0.000609005	0.000791841	-0.403371431	0.403371431	M1	Male	trans
cg20150659_NF1P6	0.000609006	0.000791841	-0.366180982	0.366180982	M1	Male	trans
cg05389984_POLE	0.000609007	0.000791841	0.583933089	0.583933089	M1	Male	trans
cg24232693_KANK4	0.000609009	0.000791843	0.381869619	0.381869619	M1	Male	trans
cg08426938_MTFMT	0.000609012	0.000791845	-0.49147995	0.49147995	M1	Male	trans
cg17365391_SLC25A5-AS1	0.000609013	0.000791845	-0.569835792	0.569835792	M1	Male	trans
cg25592413_SPAG16-DT	0.000609013	0.000791845	0.656950443	0.656950443	M1	Male	trans
cg13797425_FOXD2	0.000609014	0.000791845	-0.618068293	0.618068293	M1	Male	trans
cg20816047_MUC3A	0.000609014	0.000791845	-0.788344932	0.788344932	M1	Male	trans
cg13022784_NRSN2-AS1	0.000609015	0.000791845	-0.594643005	0.594643005	M1	Male	trans
cg18174486_MAGEA9	0.000609016	0.000791845	-0.561588805	0.561588805	M1	Male	trans
cg06322601_GLP2R	0.00060902	0.00079185	0.878821361	0.878821361	M1	Male	trans
cg21913335_RNU6ATAC10P	0.000609021	0.00079185	-0.863698719	0.863698719	M1	Male	trans
cg06736113_SELP	0.000609021	0.00079185	-0.446665671	0.446665671	M1	Male	trans
cg06067437_ENSG00000225058	0.000609029	0.000791859	0.292030438	0.292030438	M1	Male	trans
cg15302968_HECW1	0.00060903	0.00079186	-0.207400544	0.207400544	M1	Male	trans
cg07850274_CISD1	0.000609031	0.000791861	-0.601863925	0.601863925	M1	Male	trans
cg07743204_SMPD4BP	0.000609034	0.000791862	-0.515084961	0.515084961	M1	Male	trans
cg09661733_ENSG00000170089	0.000609035	0.000791862	-0.311384911	0.311384911	M1	Male	trans
cg10608169_GRAMD4P2	0.000609035	0.000791862	0.747899281	0.747899281	M1	Male	trans
cg10991855_KIF5B	0.000609036	0.000791862	-0.413990925	0.413990925	M1	Male	trans
cg17031967_SH2D3A	0.000609036	0.000791862	-1.232104697	1.232104697	M1	Male	trans
cg20263885_ENSG00000227616	0.000609036	0.000791862	0.380157279	0.380157279	M1	Male	trans
cg03702660_LINC01811	0.000609039	0.000791864	-1.189848444	1.189848444	M1	Male	trans
cg08524072_SBSN	0.00060904	0.000791864	-0.274934034	0.274934034	M1	Male	trans
cg11884316_ENSG00000228982	0.00060904	0.000791864	0.903283296	0.903283296	M1	Male	trans
cg07252184_FGD5	0.000609041	0.000791864	-0.341875136	0.341875136	M1	Male	trans
cg27236218_HDC	0.000609046	0.000791867	-0.63492077	0.63492077	M1	Male	trans
cg15577010_KIF14	0.000609047	0.000791867	0.411383863	0.411383863	M1	Male	trans
cg12430078_PCK1	0.000609048	0.000791867	-0.113807818	0.113807818	M1	Male	trans
cg07022959_ITM2A	0.000609048	0.000791867	-0.356318248	0.356318248	M1	Male	trans
cg05302915_HOXA9	0.000609048	0.000791867	-0.917249342	0.917249342	M1	Male	trans
cg04408104_SPATA31A6	0.000609048	0.000791867	0.679030624	0.679030624	M1	Male	trans
cg08426938_APTX	0.000609048	0.000791867	-0.501693696	0.501693696	M1	Male	trans
cg05471495_ZBTB12BP	0.00060905	0.000791869	0.424435514	0.424435514	M1	Male	trans
cg05821615_LRRC63	0.000609054	0.000791873	-0.449868759	0.449868759	M1	Male	trans
cg13064049_CGB7	0.000609055	0.000791873	0.604223438	0.604223438	M1	Male	trans
cg14418297_SOAT2	0.000609055	0.000791873	0.565703266	0.565703266	M1	Male	trans
cg16156113_ENSG00000241881	0.000609057	0.000791873	-0.493299671	0.493299671	M1	Male	trans
cg21613549_MSANTD4	0.000609058	0.000791873	-0.532092301	0.532092301	M1	Male	trans
cg09133032_LINC01164	0.000609061	0.000791873	-0.618548439	0.618548439	M1	Male	trans
cg09103291_LINC02013	0.000609061	0.000791873	0.762970949	0.762970949	M1	Male	trans
cg26040952_TMSB10P1	0.000609062	0.000791873	-0.597767504	0.597767504	M1	Male	trans
cg23383887_SSR4	0.000609062	0.000791873	0.574409139	0.574409139	M1	Male	trans
cg24315340_SNX19P1	0.000609062	0.000791873	-0.612041099	0.612041099	M1	Male	trans
cg20316901_WASH2P	0.000609062	0.000791873	-0.546360915	0.546360915	M1	Male	trans
cg17822947_ENSG00000230572	0.000609064	0.000791873	0.532450765	0.532450765	M1	Male	trans
cg05103573_ENSG00000232471	0.000609065	0.000791873	-0.609948751	0.609948751	M1	Male	trans
cg25250968_ENSG00000224413	0.000609066	0.000791873	0.722732065	0.722732065	M1	Male	trans
cg06905189_ENSG00000205236	0.000609067	0.000791873	0.499199657	0.499199657	M1	Male	trans
cg12427264_NAPA	0.000609071	0.000791873	0.459817688	0.459817688	M1	Male	trans
cg26336235_RPS16P2	0.000609071	0.000791873	-0.599941706	0.599941706	M1	Male	trans
cg05574689_TMEM229A	0.000609071	0.000791873	0.274801571	0.274801571	M1	Male	trans
cg25946059_ENSG00000232555	0.000609072	0.000791873	0.467615005	0.467615005	M1	Male	trans
cg05264324_UGT1A12P	0.000609075	0.000791873	-0.111384651	0.111384651	M1	Male	trans
cg09073539_SAXO1	0.000609075	0.000791873	-0.60151567	0.60151567	M1	Male	trans
cg07850274_DENND6A	0.000609075	0.000791873	-0.520539393	0.520539393	M1	Male	trans
cg21494722_TNP1	0.000609077	0.000791873	-0.636223955	0.636223955	M1	Male	trans
cg07442759_CELF4	0.000609078	0.000791873	-0.373141798	0.373141798	M1	Male	trans
cg11423687_ENSG00000204398	0.000609079	0.000791873	-0.326910713	0.326910713	M1	Male	trans
cg25628325_RAB26	0.00060908	0.000791873	0.621317073	0.621317073	M1	Male	trans
cg18135379_LINC01231	0.000609082	0.000791873	-0.460467723	0.460467723	M1	Male	trans
cg26150096_GRN	0.000609082	0.000791873	0.604433642	0.604433642	M1	Male	trans
cg09640447_ENSG00000237699	0.000609082	0.000791873	-0.805081593	0.805081593	M1	Male	trans
cg09640447_LINC01788	0.000609082	0.000791873	-0.522017081	0.522017081	M1	Male	trans
cg09640447_RNU6-95P	0.000609082	0.000791873	-0.896418355	0.896418355	M1	Male	trans
cg09640447_MTND6P24	0.000609082	0.000791873	-0.595177063	0.595177063	M1	Male	trans
cg09640447_RN7SKP231	0.000609082	0.000791873	-0.636947687	0.636947687	M1	Male	trans
cg09640447_PCDH9-AS1	0.000609082	0.000791873	-0.636947687	0.636947687	M1	Male	trans
cg09640447_REG1CP	0.000609082	0.000791873	-0.897437634	0.897437634	M1	Male	trans
cg09640447_MTND5P27	0.000609082	0.000791873	-0.897437634	0.897437634	M1	Male	trans
cg09640447_SLC6A18	0.000609082	0.000791873	-0.897437634	0.897437634	M1	Male	trans
cg09640447_KRT18P42	0.000609082	0.000791873	-0.866732969	0.866732969	M1	Male	trans
cg09640447_MIR509-2	0.000609082	0.000791873	-0.897437634	0.897437634	M1	Male	trans
cg09640447_MIR509-3	0.000609082	0.000791873	-0.897437634	0.897437634	M1	Male	trans
cg09640447_TRIM51GP	0.000609082	0.000791873	-0.897437634	0.897437634	M1	Male	trans
cg09640447_D21S2088E	0.000609082	0.000791873	-0.897437634	0.897437634	M1	Male	trans
cg09640447_ENSG00000237555	0.000609082	0.000791873	-0.897437634	0.897437634	M1	Male	trans
cg01957799_MIR548I2	0.000609087	0.000791877	0.679145589	0.679145589	M1	Male	trans
cg23151860_CLIC4	0.000609087	0.000791877	0.819799869	0.819799869	M1	Male	trans
cg13229245_PRPF39	0.000609088	0.000791877	0.32843365	0.32843365	M1	Male	trans
cg16866567_MIR605	0.000609093	0.000791883	0.43220637	0.43220637	M1	Male	trans
cg07243941_LINC02008	0.000609095	0.000791885	0.43161009	0.43161009	M1	Male	trans
cg11831394_OR13J1	0.000609097	0.000791887	-0.790969162	0.790969162	M1	Male	trans
cg06741645_WFDC2	0.000609102	0.000791892	0.709609187	0.709609187	M1	Male	trans
cg04660200_ENSG00000228176	0.000609103	0.000791892	-0.527965239	0.527965239	M1	Male	trans
cg09272186_PPBP	0.000609105	0.000791895	0.922660064	0.922660064	M1	Male	trans
cg15185538_ENSG00000242140	0.000609108	0.000791898	-0.471921544	0.471921544	M1	Male	trans
cg00991379_LINC00411	0.000609113	0.000791903	-0.551896889	0.551896889	M1	Male	trans
cg06027927_SPTY2D1	0.000609114	0.000791903	-0.371655981	0.371655981	M1	Male	trans
cg12500767_ATP2B3	0.000609115	0.000791903	-0.666162522	0.666162522	M1	Male	trans
cg08111847_ENSG00000243122	0.000609115	0.000791903	0.792429395	0.792429395	M1	Male	trans
cg12312923_C10orf67	0.000609116	0.000791903	-0.548269865	0.548269865	M1	Male	trans
cg14833402_EDN2	0.000609117	0.000791903	-1.040532583	1.040532583	M1	Male	trans
cg08285570_ZDHHC2	0.000609118	0.000791903	-0.738889074	0.738889074	M1	Male	trans
cg14863272_ENSG00000224256	0.000609119	0.000791903	0.512346796	0.512346796	M1	Male	trans
cg07632068_KIF19BP	0.00060912	0.000791903	-0.796854394	0.796854394	M1	Male	trans
cg02671217_NAP1L5	0.000609121	0.000791903	-0.536502884	0.536502884	M1	Male	trans
cg00857405_ENSG00000233850	0.000609121	0.000791903	0.551329682	0.551329682	M1	Male	trans
cg26034147_ENSG00000224745	0.000609121	0.000791903	-0.519070877	0.519070877	M1	Male	trans
cg14584450_HNMT	0.000609122	0.000791903	-0.367062406	0.367062406	M1	Male	trans
cg18318704_NEUROD2	0.000609122	0.000791903	0.271894156	0.271894156	M1	Male	trans
cg00935234_ENSG00000234503	0.000609124	0.000791904	-0.359171004	0.359171004	M1	Male	trans
cg00711542_ADGRB3	0.000609124	0.000791904	-0.468712323	0.468712323	M1	Male	trans
cg00060404_CD200	0.000609125	0.000791905	-0.971075419	0.971075419	M1	Male	trans
cg08124553_ENSG00000203593	0.000609127	0.000791907	-0.699881091	0.699881091	M1	Male	trans
cg23409591_RNU6-1311P	0.000609129	0.000791907	-0.464346582	0.464346582	M1	Male	trans
cg23034799_RPL5P9	0.000609129	0.000791907	0.334928843	0.334928843	M1	Male	trans
cg20097111_ENSG00000239227	0.000609132	0.000791909	-0.632637795	0.632637795	M1	Male	trans
cg02770061_ENSG00000237645	0.000609132	0.000791909	-0.505021946	0.505021946	M1	Male	trans
cg00710456_MGAT4FP	0.000609134	0.00079191	-0.366690876	0.366690876	M1	Male	trans
cg16707227_EML5	0.000609134	0.00079191	-0.846342239	0.846342239	M1	Male	trans
cg12089094_NPTX1	0.000609139	0.000791915	-0.502580486	0.502580486	M1	Male	trans
cg12776173_ADRA2A	0.000609141	0.000791917	-0.534299083	0.534299083	M1	Male	trans
cg24635402_NKX6-1	0.000609142	0.000791917	-0.605068498	0.605068498	M1	Male	trans
cg23489671_ENSG00000223589	0.000609143	0.000791918	0.521097771	0.521097771	M1	Male	trans
cg13672736_ZIC2	0.000609144	0.000791919	-0.746828479	0.746828479	M1	Male	trans
cg03734225_GEN1	0.000609145	0.000791919	-0.40455278	0.40455278	M1	Male	trans
cg16964206_ERVK3-1	0.000609151	0.000791925	-0.723255542	0.723255542	M1	Male	trans
cg01973605_FXYD3	0.000609152	0.000791925	0.518565353	0.518565353	M1	Male	trans
cg23496358_FUT9	0.000609152	0.000791925	-0.785590873	0.785590873	M1	Male	trans
cg15016771_SNORD115-39	0.000609153	0.000791925	0.386814702	0.386814702	M1	Male	trans
cg19010807_LRRC49	0.000609153	0.000791925	-0.710637769	0.710637769	M1	Male	trans
cg16064295_ZNF502	0.000609155	0.000791926	-0.685378298	0.685378298	M1	Male	trans
cg22484330_LEMD1-AS1	0.000609155	0.000791926	0.532991106	0.532991106	M1	Male	trans
cg25191416_ENSG00000241929	0.000609158	0.000791928	-0.437287945	0.437287945	M1	Male	trans
cg01594767_UNC13A	0.000609158	0.000791928	-0.576620545	0.576620545	M1	Male	trans
cg00819121_ATAT1	0.000609159	0.000791928	-0.903108684	0.903108684	M1	Male	trans
cg09661713_CNTD1	0.000609161	0.00079193	-0.950533038	0.950533038	M1	Male	trans
cg24166175_STOX1	0.000609162	0.00079193	-0.570358766	0.570358766	M1	Male	trans
cg13672736_ENSG00000237202	0.000609163	0.00079193	-0.824090118	0.824090118	M1	Male	trans
cg10880661_SLC8B1	0.000609178	0.00079195	-0.418370415	0.418370415	M1	Male	trans
cg19232395_PLAC9	0.000609182	0.000791954	0.638154113	0.638154113	M1	Male	trans
cg26081618_Y_RNA	0.000609184	0.000791956	-0.602997092	0.602997092	M1	Male	trans
cg03566291_LINC02583	0.000609185	0.000791956	-0.365816603	0.365816603	M1	Male	trans
cg23654844_DIRC1	0.00060919	0.000791961	0.202616271	0.202616271	M1	Male	trans
cg00303919_ZNF736P3Y	0.000609192	0.000791963	-0.704666672	0.704666672	M1	Male	trans
cg26676775_ANGPTL2	0.000609193	0.000791964	-0.474344564	0.474344564	M1	Male	trans
cg11047442_COL14A1	0.000609197	0.000791968	-0.599485947	0.599485947	M1	Male	trans
cg06252276_Y_RNA	0.000609199	0.000791969	-0.722508605	0.722508605	M1	Male	trans
cg04890478_ENSG00000203402	0.000609199	0.000791969	0.426400284	0.426400284	M1	Male	trans
cg22871801_LGALS9	0.000609201	0.000791969	0.544545845	0.544545845	M1	Male	trans
cg24605553_ENSG00000229567	0.000609201	0.000791969	0.537385449	0.537385449	M1	Male	trans
cg06736113_RPS27AP6	0.000609203	0.000791972	-0.518398375	0.518398375	M1	Male	trans
cg17627654_RPL29P14	0.000609205	0.000791974	0.445279888	0.445279888	M1	Male	trans
cg21186955_CLVS2	0.00060921	0.000791979	0.429040286	0.429040286	M1	Male	trans
cg11006267_ALX4	0.000609213	0.00079198	0.436112022	0.436112022	M1	Male	trans
cg21171335_GAPT	0.000609213	0.00079198	0.617359907	0.617359907	M1	Male	trans
cg05689208_ENSG00000223859	0.000609213	0.00079198	-0.797848526	0.797848526	M1	Male	trans
cg06103624_NIFK	0.000609217	0.000791984	-0.563230953	0.563230953	M1	Male	trans
cg08413370_SPRN	0.00060922	0.000791987	-0.677644875	0.677644875	M1	Male	trans
cg03734133_SNORD114-17	0.000609222	0.000791988	-0.724341774	0.724341774	M1	Male	trans
cg12520327_ATAT1	0.000609222	0.000791989	0.955286768	0.955286768	M1	Male	trans
cg08433110_IGFBPL1	0.000609224	0.00079199	-0.36009157	0.36009157	M1	Male	trans
cg19573277_TRPM6	0.000609225	0.00079199	-0.574539262	0.574539262	M1	Male	trans
cg05651243_RNU1-151P	0.000609225	0.00079199	-0.675797129	0.675797129	M1	Male	trans
cg00837832_DEFA6	0.000609227	0.000791991	-0.243984626	0.243984626	M1	Male	trans
cg11682697_ENSG00000111788	0.000609228	0.000791992	0.534591676	0.534591676	M1	Male	trans
cg05565355_PLCB3	0.00060923	0.000791993	0.545366063	0.545366063	M1	Male	trans
cg09990103_CDRT15	0.000609232	0.000791995	-3.638903663	3.638903663	M1	Male	trans
cg17522241_HEXIM1	0.000609234	0.000791996	0.490896148	0.490896148	M1	Male	trans
cg08325191_LINC00308	0.000609236	0.000791997	0.768456156	0.768456156	M1	Male	trans
cg06026616_RPL14P6	0.000609236	0.000791997	0.601858174	0.601858174	M1	Male	trans
cg25655482_ENSG00000225974	0.000609238	0.000791999	-0.836333877	0.836333877	M1	Male	trans
cg03269667_LINC01079	0.000609238	0.000791999	-0.23482132	0.23482132	M1	Male	trans
cg15863552_OBSCN	0.000609242	0.000792002	0.403852473	0.403852473	M1	Male	trans
cg16115454_KLF10	0.000609247	0.000792008	-0.385130921	0.385130921	M1	Male	trans
cg12656219_ZBBX	0.000609248	0.000792009	-0.561778841	0.561778841	M1	Male	trans
cg12353589_TONSL	0.000609251	0.000792011	0.540527739	0.540527739	M1	Male	trans
cg18301136_MEGF6	0.000609253	0.000792011	-0.408292588	0.408292588	M1	Male	trans
cg04198854_ENSG00000235386	0.000609253	0.000792011	-1.576713988	1.576713988	M1	Male	trans
cg20316901_CYSRT1	0.000609254	0.000792011	-0.472597251	0.472597251	M1	Male	trans
cg02589878_USP9YP23	0.000609255	0.000792011	-0.781018948	0.781018948	M1	Male	trans
cg02589878_USP9YP16	0.000609255	0.000792011	-0.781018948	0.781018948	M1	Male	trans
cg12353589_ZMIZ2	0.000609255	0.000792011	0.578741209	0.578741209	M1	Male	trans
cg08433110_CPA5	0.000609258	0.000792012	-0.279767018	0.279767018	M1	Male	trans
cg13360540_RPL21P18	0.000609258	0.000792012	-0.434724339	0.434724339	M1	Male	trans
cg27368538_C10orf95	0.000609259	0.000792012	-1.505792661	1.505792661	M1	Male	trans
cg10261864_ALDOAP2	0.000609259	0.000792012	0.421373744	0.421373744	M1	Male	trans
cg20127288_ENSG00000236451	0.000609261	0.000792012	-0.517729885	0.517729885	M1	Male	trans
cg18638769_TONSL	0.000609262	0.000792012	0.461641562	0.461641562	M1	Male	trans
cg07195319_HMX3	0.000609262	0.000792012	0.116782795	0.116782795	M1	Male	trans
cg11189272_ALG3	0.000609262	0.000792012	0.366015851	0.366015851	M1	Male	trans
cg03165426_SNORA30	0.000609264	0.000792012	-0.540071966	0.540071966	M1	Male	trans
cg02574801_RPL10P19	0.000609264	0.000792012	-0.523846087	0.523846087	M1	Male	trans
cg15938442_ENSG00000227935	0.000609264	0.000792012	-0.75244478	0.75244478	M1	Male	trans
cg14136582_MFFP3	0.000609264	0.000792012	-0.395094261	0.395094261	M1	Male	trans
cg09661713_DUBR	0.000609266	0.000792013	-0.826008438	0.826008438	M1	Male	trans
cg18819399_SOX11	0.000609266	0.000792013	-0.237994716	0.237994716	M1	Male	trans
cg14646974_ANKRD36C	0.000609269	0.000792014	-0.382406091	0.382406091	M1	Male	trans
cg11714647_ENSG00000205236	0.00060927	0.000792014	-0.434027277	0.434027277	M1	Male	trans
cg13916261_RAB23	0.00060927	0.000792014	0.709354084	0.709354084	M1	Male	trans
cg24440633_SERPINA4	0.000609271	0.000792014	-0.326075337	0.326075337	M1	Male	trans
cg04070200_PGK2	0.000609274	0.000792014	-0.428878277	0.428878277	M1	Male	trans
cg04515996_C11orf96	0.000609274	0.000792014	2.237197952	2.237197952	M1	Male	trans
cg13864165_TNFRSF10D	0.000609275	0.000792014	-0.30022802	0.30022802	M1	Male	trans
cg22036614_SOAT2	0.000609275	0.000792014	-0.3266627	0.3266627	M1	Male	trans
cg05077566_USP17L12	0.000609275	0.000792014	-0.811410442	0.811410442	M1	Male	trans
cg04281106_EP400	0.000609275	0.000792014	-0.489710134	0.489710134	M1	Male	trans
cg04395717_IFNA13	0.000609275	0.000792014	-0.391373419	0.391373419	M1	Male	trans
cg05608612_PYY2	0.000609276	0.000792014	-0.442538463	0.442538463	M1	Male	trans
cg20936529_ENSG00000203643	0.00060928	0.000792019	-0.205387262	0.205387262	M1	Male	trans
cg03655023_SMIM19	0.000609282	0.00079202	-0.527595596	0.527595596	M1	Male	trans
cg15120247_MAN1A1	0.000609284	0.000792021	-0.420212862	0.420212862	M1	Male	trans
cg16653703_TMEM106C	0.000609285	0.000792022	-0.608164627	0.608164627	M1	Male	trans
cg10173831_LINC02052	0.000609286	0.000792023	-0.655021522	0.655021522	M1	Male	trans
cg16589950_ENSG00000231324	0.00060929	0.000792026	-0.623223377	0.623223377	M1	Male	trans
cg10251456_TSFM	0.00060929	0.000792026	-0.422776155	0.422776155	M1	Male	trans
cg19080638_DAPK1-IT1	0.000609291	0.000792026	0.646290854	0.646290854	M1	Male	trans
cg25479848_TDGF1	0.000609292	0.000792027	-0.419725008	0.419725008	M1	Male	trans
cg16914890_ENSG00000232121	0.000609297	0.000792031	-0.511507569	0.511507569	M1	Male	trans
cg27200714_LSM10	0.000609297	0.000792031	0.631079594	0.631079594	M1	Male	trans
cg13848429_OR52L1	0.000609297	0.000792031	0.626288664	0.626288664	M1	Male	trans
cg07444280_CDH4	0.000609298	0.000792031	0.461604878	0.461604878	M1	Male	trans
cg16189873_C2orf73	0.000609298	0.000792031	0.437414644	0.437414644	M1	Male	trans
cg21149260_MCF2L-AS1	0.0006093	0.000792031	-0.776611209	0.776611209	M1	Male	trans
cg07601093_NDUFA5	0.0006093	0.000792031	0.775450694	0.775450694	M1	Male	trans
cg18789918_SETSIP	0.000609302	0.000792032	-0.601755427	0.601755427	M1	Male	trans
cg16999170_FBXO34	0.000609302	0.000792032	-0.766863366	0.766863366	M1	Male	trans
cg08717983_DPPA3P2	0.000609304	0.000792033	-0.571433607	0.571433607	M1	Male	trans
cg05099240_DUS4L	0.000609306	0.000792035	-0.435947376	0.435947376	M1	Male	trans
cg02024241_FOXN1	0.000609306	0.000792035	-0.437483838	0.437483838	M1	Male	trans
cg12284789_H3P47	0.000609308	0.000792035	-0.680260208	0.680260208	M1	Male	trans
cg14165272_FHL3	0.000609309	0.000792037	0.640775181	0.640775181	M1	Male	trans
cg15712577_CTSE	0.000609311	0.000792038	-0.408652434	0.408652434	M1	Male	trans
cg15458571_ZNF736P3Y	0.000609311	0.000792038	-0.67502948	0.67502948	M1	Male	trans
cg04060288_CSTF3	0.000609314	0.00079204	-0.85862481	0.85862481	M1	Male	trans
cg07096305_BCL2L2	0.000609315	0.000792041	0.448870575	0.448870575	M1	Male	trans
cg18361467_S100A4	0.00060932	0.000792046	-0.52385358	0.52385358	M1	Male	trans
cg12427264_SRRT	0.000609322	0.000792048	0.506284936	0.506284936	M1	Male	trans
cg14560276_FUCA2	0.000609323	0.000792049	-0.754270663	0.754270663	M1	Male	trans
cg06246935_FHAD1-AS1	0.000609325	0.00079205	-0.646451248	0.646451248	M1	Male	trans
cg18947032_OTOP3	0.000609325	0.00079205	0.262086124	0.262086124	M1	Male	trans
cg24702216_APOE	0.000609326	0.00079205	1.147211548	1.147211548	M1	Male	trans
cg12076546_ASCL5	0.000609328	0.000792052	-2.653931491	2.653931491	M1	Male	trans
cg25683810_USP12P2	0.000609329	0.000792052	0.930170296	0.930170296	M1	Male	trans
cg02684104_ENSG00000223539	0.000609333	0.000792055	0.302112629	0.302112629	M1	Male	trans
cg22052629_PPM1H	0.000609333	0.000792055	-0.51146937	0.51146937	M1	Male	trans
cg14905600_BVES-AS1	0.000609335	0.000792055	-0.209041034	0.209041034	M1	Male	trans
cg03211192_IL26	0.000609335	0.000792055	0.297509214	0.297509214	M1	Male	trans
cg10274208_FHAD1-AS1	0.000609335	0.000792055	0.556022141	0.556022141	M1	Male	trans
cg10252580_OR5AK2	0.000609336	0.000792056	-0.875084945	0.875084945	M1	Male	trans
cg01530413_ENSG00000206647	0.000609337	0.000792056	-0.29425645	0.29425645	M1	Male	trans
cg19539986_ENSG00000212338	0.000609338	0.000792057	-0.69489368	0.69489368	M1	Male	trans
cg09288148_FBXW4P1	0.000609339	0.000792057	0.506984426	0.506984426	M1	Male	trans
cg02724374_PLK3	0.000609342	0.000792059	-0.507741873	0.507741873	M1	Male	trans
cg04487202_SNORA55	0.000609343	0.000792059	0.331931915	0.331931915	M1	Male	trans
cg11056334_SCRN1	0.000609344	0.00079206	-0.336855026	0.336855026	M1	Male	trans
cg23422156_IL6STP1	0.000609346	0.000792061	-0.571322497	0.571322497	M1	Male	trans
cg02216951_LAPTM4BP1	0.000609348	0.000792062	0.496959283	0.496959283	M1	Male	trans
cg16963484_TPT1P1	0.00060935	0.000792062	-0.362287141	0.362287141	M1	Male	trans
cg00511932_DEFB124	0.000609351	0.000792062	-0.694241353	0.694241353	M1	Male	trans
cg23549329_ENSG00000226276	0.000609351	0.000792062	-0.418750726	0.418750726	M1	Male	trans
cg23409591_RN7SL666P	0.000609351	0.000792062	-0.655352477	0.655352477	M1	Male	trans
cg23409591_ENSG00000223870	0.000609351	0.000792062	-0.869785795	0.869785795	M1	Male	trans
cg03349776_RNF212	0.000609352	0.000792062	-0.708587496	0.708587496	M1	Male	trans
cg15776929_LINC01010	0.000609352	0.000792062	-0.902454454	0.902454454	M1	Male	trans
cg23083366_TTTY22	0.000609353	0.000792062	0.553112711	0.553112711	M1	Male	trans
cg03985285_OR13C8	0.000609353	0.000792062	-0.51415776	0.51415776	M1	Male	trans
cg24332330_AMELX	0.000609355	0.000792064	-0.554392122	0.554392122	M1	Male	trans
cg05355764_ENSG00000235858	0.000609356	0.000792064	-0.595298961	0.595298961	M1	Male	trans
cg02444715_FDX1P2	0.000609357	0.000792064	2.265028192	2.265028192	M1	Male	trans
cg11867697_RNU6-48P	0.00060936	0.000792067	0.606606814	0.606606814	M1	Male	trans
cg10187902_ANK2	0.000609361	0.000792067	-0.479240091	0.479240091	M1	Male	trans
cg15099537_SPINK6	0.000609361	0.000792067	-0.302692355	0.302692355	M1	Male	trans
cg05302915_SPRY4	0.000609362	0.000792067	-0.648839737	0.648839737	M1	Male	trans
cg23291158_HTR2A-AS1	0.000609364	0.000792067	-0.699014981	0.699014981	M1	Male	trans
cg21885427_GABRA2	0.000609364	0.000792067	0.642367528	0.642367528	M1	Male	trans
cg10336014_CTSL3P	0.000609364	0.000792067	-0.522547801	0.522547801	M1	Male	trans
cg22253653_CNNM4	0.000609365	0.000792067	-0.376697383	0.376697383	M1	Male	trans
cg19005485_KRTAP5-8	0.000609365	0.000792067	-0.469719913	0.469719913	M1	Male	trans
cg21288684_OTC	0.000609368	0.00079207	-0.345836706	0.345836706	M1	Male	trans
cg11500903_DNAJC30	0.00060937	0.000792071	0.364384504	0.364384504	M1	Male	trans
cg27374686_TRGV4	0.000609371	0.000792071	0.729662934	0.729662934	M1	Male	trans
cg04670072_ENSG00000111788	0.000609371	0.000792071	0.540632544	0.540632544	M1	Male	trans
cg21171335_ENSG00000232751	0.000609374	0.000792074	0.578220606	0.578220606	M1	Male	trans
cg01753920_LINC02768	0.000609379	0.000792079	3.279812076	3.279812076	M1	Male	trans
cg09227800_CBLB	0.000609379	0.000792079	-0.520144626	0.520144626	M1	Male	trans
cg16678169_ENSG00000243122	0.00060938	0.000792079	0.699614484	0.699614484	M1	Male	trans
cg14409406_PHTF2	0.000609381	0.000792079	-0.558206861	0.558206861	M1	Male	trans
cg06103624_MUC15	0.000609381	0.000792079	-0.480606869	0.480606869	M1	Male	trans
cg24027841_KCNAB1-AS2	0.000609383	0.00079208	-0.797262888	0.797262888	M1	Male	trans
cg19708418_LINC01039	0.000609386	0.00079208	0.534511045	0.534511045	M1	Male	trans
cg18959198_OSTCP4	0.000609389	0.00079208	-0.44618244	0.44618244	M1	Male	trans
cg16920882_RPL5P7	0.00060939	0.00079208	-0.33405812	0.33405812	M1	Male	trans
cg23922134_ENSG00000235713	0.000609391	0.00079208	-0.475807746	0.475807746	M1	Male	trans
cg02121773_RN7SKP118	0.000609391	0.00079208	-0.368782401	0.368782401	M1	Male	trans
cg06621919_CT47A4	0.000609392	0.00079208	-0.386587365	0.386587365	M1	Male	trans
cg12612309_ARRDC2	0.000609393	0.00079208	0.654981384	0.654981384	M1	Male	trans
cg11171466_TMEM14A	0.000609394	0.00079208	-0.607788968	0.607788968	M1	Male	trans
cg27136869_ENSG00000233423	0.000609395	0.00079208	0.832651247	0.832651247	M1	Male	trans
cg17477995_EIF2AK3-DT	0.000609397	0.00079208	-0.43615615	0.43615615	M1	Male	trans
cg23763117_ENSG00000235351	0.000609397	0.00079208	0.68072208	0.68072208	M1	Male	trans
cg24185649_MIR16-2	0.000609398	0.00079208	-0.513987505	0.513987505	M1	Male	trans
cg12800122_NLRP14	0.000609401	0.00079208	-0.58809138	0.58809138	M1	Male	trans
cg00862039_ENSG00000225385	0.000609401	0.00079208	0.423890688	0.423890688	M1	Male	trans
cg01418749_THAP2	0.000609402	0.00079208	-0.465851889	0.465851889	M1	Male	trans
cg01018054_PDLIM2	0.000609402	0.00079208	0.611102764	0.611102764	M1	Male	trans
cg01062838_CTDSPL	0.000609404	0.00079208	-0.845888869	0.845888869	M1	Male	trans
cg13646041_ENSG00000234862	0.000609405	0.00079208	-0.810427552	0.810427552	M1	Male	trans
cg03179052_DDX50	0.000609408	0.00079208	-1.061061634	1.061061634	M1	Male	trans
cg10494249_IL9	0.000609411	0.00079208	0.439727689	0.439727689	M1	Male	trans
cg03549208_RAG1	0.000609411	0.00079208	-0.482286393	0.482286393	M1	Male	trans
cg03499829_ARRDC2	0.000609412	0.00079208	-0.568694229	0.568694229	M1	Male	trans
cg20859841_ENSG00000220748	0.000609413	0.00079208	-0.666517694	0.666517694	M1	Male	trans
cg20859841_ENSG00000230977	0.000609413	0.00079208	-0.666517694	0.666517694	M1	Male	trans
cg20859841_NBPF7	0.000609413	0.00079208	-0.657457291	0.657457291	M1	Male	trans
cg20859841_MTND3P17	0.000609413	0.00079208	-0.378796057	0.378796057	M1	Male	trans
cg20859841_VGLL2	0.000609413	0.00079208	-0.939100768	0.939100768	M1	Male	trans
cg20859841_MTND2P6	0.000609413	0.00079208	-0.939100768	0.939100768	M1	Male	trans
cg20859841_MYMK	0.000609413	0.00079208	-0.939100768	0.939100768	M1	Male	trans
cg20859841_LINC02629	0.000609413	0.00079208	-0.939100768	0.939100768	M1	Male	trans
cg20859841_ANKRD30BP1	0.000609413	0.00079208	-0.939100768	0.939100768	M1	Male	trans
cg20859841_ENSG00000219298	0.000609413	0.00079208	-0.939100768	0.939100768	M1	Male	trans
cg20859841_ENSG00000225378	0.000609413	0.00079208	-0.52634577	0.52634577	M1	Male	trans
cg20859841_ENSG00000226218	0.000609413	0.00079208	-0.939100768	0.939100768	M1	Male	trans
cg20859841_ENSG00000232835	0.000609413	0.00079208	-0.939100768	0.939100768	M1	Male	trans
cg20859841_ENSG00000233234	0.000609413	0.00079208	-0.939100768	0.939100768	M1	Male	trans
cg20859841_ENSG00000234173	0.000609413	0.00079208	-0.939100768	0.939100768	M1	Male	trans
cg20859841_ENSG00000238764	0.000609413	0.00079208	-0.546251487	0.546251487	M1	Male	trans
cg17139095_MKNK1	0.000609414	0.00079208	0.643953794	0.643953794	M1	Male	trans
cg02216951_SDHD	0.000609416	0.00079208	0.557434165	0.557434165	M1	Male	trans
cg09830308_SGK3	0.000609417	0.00079208	0.427052603	0.427052603	M1	Male	trans
cg14687118_MC3R	0.00060942	0.00079208	-0.526922567	0.526922567	M1	Male	trans
cg19082069_SAMD1	0.000609422	0.00079208	0.501540619	0.501540619	M1	Male	trans
cg13762777_ENSG00000238012	0.000609423	0.00079208	-0.448224115	0.448224115	M1	Male	trans
cg09726804_TAP1	0.000609426	0.00079208	0.596408963	0.596408963	M1	Male	trans
cg04820440_ZNF382	0.000609426	0.00079208	-0.872168781	0.872168781	M1	Male	trans
cg24228532_C11orf80	0.000609427	0.00079208	-0.497533726	0.497533726	M1	Male	trans
cg13614887_RNA5SP292	0.000609429	0.00079208	-0.665901794	0.665901794	M1	Male	trans
cg10252580_C17orf77	0.00060943	0.00079208	-0.602055962	0.602055962	M1	Male	trans
cg04004768_ENSG00000200620	0.000609432	0.00079208	-0.418183026	0.418183026	M1	Male	trans
cg15627464_LINC01736	0.000609432	0.00079208	0.534556429	0.534556429	M1	Male	trans
cg15627464_RNU6-532P	0.000609432	0.00079208	0.512973117	0.512973117	M1	Male	trans
cg15627464_ENSG00000239870	0.000609432	0.00079208	0.434143356	0.434143356	M1	Male	trans
cg15627464_EHHADH-AS1	0.000609432	0.00079208	0.977045849	0.977045849	M1	Male	trans
cg15627464_NPVF	0.000609432	0.00079208	0.977045849	0.977045849	M1	Male	trans
cg15627464_RNY4P18	0.000609432	0.00079208	0.419591119	0.419591119	M1	Male	trans
cg15627464_OR56A5	0.000609432	0.00079208	0.443568991	0.443568991	M1	Male	trans
cg15627464_RNA5SP347	0.000609432	0.00079208	0.745713417	0.745713417	M1	Male	trans
cg15627464_RN7SL50P	0.000609432	0.00079208	0.977045849	0.977045849	M1	Male	trans
cg15627464_FBLIM1P1	0.000609432	0.00079208	0.693448849	0.693448849	M1	Male	trans
cg15627464_ENSG00000232444	0.000609432	0.00079208	0.143907003	0.143907003	M1	Male	trans
cg15627464_ENSG00000234406	0.000609432	0.00079208	0.273806586	0.273806586	M1	Male	trans
cg15627464_ENSG00000235024	0.000609432	0.00079208	0.301789141	0.301789141	M1	Male	trans
cg15627464_RNU4-69P	0.000609432	0.00079208	0.547613172	0.547613172	M1	Male	trans
cg15627464_RPSAP48	0.000609432	0.00079208	0.438248631	0.438248631	M1	Male	trans
cg15627464_RPL29P28	0.000609432	0.00079208	0.568323194	0.568323194	M1	Male	trans
cg15627464_ENSG00000229116	0.000609432	0.00079208	0.547613172	0.547613172	M1	Male	trans
cg15627464_RPSAP59	0.000609432	0.00079208	0.438248631	0.438248631	M1	Male	trans
cg15627464_ENSG00000242364	0.000609432	0.00079208	0.480686626	0.480686626	M1	Male	trans
cg15627464_CTBP2P5	0.000609432	0.00079208	0.876497262	0.876497262	M1	Male	trans
cg15627464_ENSG00000108516	0.000609432	0.00079208	0.401362539	0.401362539	M1	Male	trans
cg15627464_ENSG00000226829	0.000609432	0.00079208	0.876497262	0.876497262	M1	Male	trans
cg10149720_ENSG00000230801	0.000609433	0.00079208	-0.792062752	0.792062752	M1	Male	trans
cg00530579_RPL21P106	0.000609435	0.000792081	-0.279407546	0.279407546	M1	Male	trans
cg26934759_RND2	0.000609448	0.000792095	-0.59139356	0.59139356	M1	Male	trans
cg07994735_GUSBP4	0.000609448	0.000792095	-0.456512941	0.456512941	M1	Male	trans
cg05732866_ENSG00000235996	0.000609448	0.000792095	-0.916124282	0.916124282	M1	Male	trans
cg08332908_LINC01793	0.000609449	0.000792096	0.397273414	0.397273414	M1	Male	trans
cg14030993_FAM86KP	0.000609452	0.000792098	0.434350954	0.434350954	M1	Male	trans
cg15509969_PCOTH	0.000609454	0.0007921	-3.985630993	3.985630993	M1	Male	trans
cg24711324_FBXL3	0.000609455	0.0007921	-0.49967862	0.49967862	M1	Male	trans
cg15036867_ENSG00000227189	0.000609455	0.0007921	0.657553899	0.657553899	M1	Male	trans
cg18943454_KRTAP5-4	0.000609457	0.0007921	0.486779547	0.486779547	M1	Male	trans
cg18892128_ENSG00000217004	0.000609457	0.0007921	1.068335611	1.068335611	M1	Male	trans
cg16411695_RPL10P19	0.000609459	0.000792102	-0.731127225	0.731127225	M1	Male	trans
cg27599856_BOLA3P3	0.00060946	0.000792102	-0.788404445	0.788404445	M1	Male	trans
cg20860073_KRT8P20	0.000609461	0.000792102	-0.360278123	0.360278123	M1	Male	trans
cg17265722_LRRC53	0.000609462	0.000792102	-0.745846586	0.745846586	M1	Male	trans
cg13879653_ENSG00000225096	0.000609462	0.000792102	-0.566152891	0.566152891	M1	Male	trans
cg01676959_SCARNA10	0.000609462	0.000792102	-0.480641377	0.480641377	M1	Male	trans
cg23208176_SLC35C2P1	0.000609464	0.000792102	0.868495722	0.868495722	M1	Male	trans
cg06387496_DLEC1P1	0.000609464	0.000792102	-0.406078721	0.406078721	M1	Male	trans
cg11116364_TTC21B-AS1	0.000609464	0.000792102	-0.568394499	0.568394499	M1	Male	trans
cg13646034_LRP4	0.000609465	0.000792102	-0.455743833	0.455743833	M1	Male	trans
cg08844365_PCDHB7	0.000609471	0.000792109	-0.81283415	0.81283415	M1	Male	trans
cg11308394_MYO7A	0.000609474	0.000792111	-0.432134988	0.432134988	M1	Male	trans
cg01100542_HMGCS2	0.000609475	0.000792112	-0.426540623	0.426540623	M1	Male	trans
cg13339009_PGA4	0.000609477	0.000792114	-0.406533274	0.406533274	M1	Male	trans
cg19597111_ENSG00000228982	0.000609478	0.000792115	0.483115988	0.483115988	M1	Male	trans
cg11324999_ENSG00000228112	0.000609479	0.000792115	0.446152215	0.446152215	M1	Male	trans
cg16201078_HPS1	0.000609481	0.000792116	0.470095788	0.470095788	M1	Male	trans
cg24568126_PATE1	0.000609486	0.000792122	0.681922099	0.681922099	M1	Male	trans
cg07096305_CPM	0.000609486	0.000792122	0.355429829	0.355429829	M1	Male	trans
cg12373761_RNU6-553P	0.000609488	0.000792123	0.534846718	0.534846718	M1	Male	trans
cg13828701_PRXL2B	0.000609489	0.000792123	0.510011929	0.510011929	M1	Male	trans
cg05497124_ENSG00000233824	0.00060949	0.000792124	-0.676281361	0.676281361	M1	Male	trans
cg14483806_RN7SKP59	0.000609492	0.000792125	-0.453041588	0.453041588	M1	Male	trans
cg23328066_CFDP1	0.000609494	0.000792127	-1.165915486	1.165915486	M1	Male	trans
cg19205847_RNA5SP174	0.000609495	0.000792128	-0.556703874	0.556703874	M1	Male	trans
cg00320414_MIR95	0.000609496	0.000792128	0.738018232	0.738018232	M1	Male	trans
cg27108281_ZRANB3	0.000609496	0.000792128	-0.571879289	0.571879289	M1	Male	trans
cg08933691_OR2I1P	0.000609498	0.000792129	-0.234911315	0.234911315	M1	Male	trans
cg13696326_ENSG00000237464	0.0006095	0.000792131	0.686822588	0.686822588	M1	Male	trans
cg19776984_PGK2	0.000609502	0.000792132	-0.593831624	0.593831624	M1	Male	trans
cg14409406_BMPR1B	0.000609504	0.000792134	-0.551344812	0.551344812	M1	Male	trans
cg11067224_MRPL43	0.000609505	0.000792134	-0.340341696	0.340341696	M1	Male	trans
cg14311085_BORCS6	0.000609507	0.000792134	-0.357221861	0.357221861	M1	Male	trans
cg02658985_ENSG00000177452	0.000609507	0.000792134	-0.586013302	0.586013302	M1	Male	trans
cg16707215_LINC00898	0.000609507	0.000792134	-0.527224006	0.527224006	M1	Male	trans
cg00270291_ENSG00000239467	0.000609508	0.000792134	0.478575871	0.478575871	M1	Male	trans
cg17551400_IGHD2-8	0.000609512	0.00079214	0.400406891	0.400406891	M1	Male	trans
cg09591072_ZNF705A	0.000609513	0.00079214	0.543560381	0.543560381	M1	Male	trans
cg03958512_EGFEM1P	0.000609514	0.00079214	-1.056025096	1.056025096	M1	Male	trans
cg13311549_FBXO32	0.000609517	0.000792142	0.509976359	0.509976359	M1	Male	trans
cg05920113_NAA11	0.000609519	0.000792145	0.834236613	0.834236613	M1	Male	trans
cg24267358_RPL18AP2	0.000609521	0.000792146	0.822384928	0.822384928	M1	Male	trans
cg15912082_AZU1	0.000609527	0.000792153	-0.688061258	0.688061258	M1	Male	trans
cg07261940_MIR95	0.000609527	0.000792153	-0.390845296	0.390845296	M1	Male	trans
cg10034640_RPL7P53	0.000609528	0.000792153	-0.364786074	0.364786074	M1	Male	trans
cg16626067_SIGLEC11	0.000609533	0.000792157	0.807033757	0.807033757	M1	Male	trans
cg04060288_CTPS2	0.000609533	0.000792157	-0.825881736	0.825881736	M1	Male	trans
cg22253653_RPL35AP	0.000609533	0.000792157	-0.459964232	0.459964232	M1	Male	trans
cg10499042_ENSG00000235574	0.000609534	0.000792157	-0.74649783	0.74649783	M1	Male	trans
cg20329210_GRIA2	0.000609538	0.000792162	0.539973415	0.539973415	M1	Male	trans
cg11562188_GPX2	0.00060954	0.000792162	-0.708286355	0.708286355	M1	Male	trans
cg23328066_DNAH11	0.00060954	0.000792162	-1.114153918	1.114153918	M1	Male	trans
cg09531520_RPL18AP14	0.00060954	0.000792162	0.311462547	0.311462547	M1	Male	trans
cg11056334_ZNF136	0.000609541	0.000792162	-0.339496349	0.339496349	M1	Male	trans
cg19026811_PPP1R2P6	0.000609543	0.000792162	-0.755039919	0.755039919	M1	Male	trans
cg17779085_ARHGAP27	0.000609543	0.000792162	-1.358903301	1.358903301	M1	Male	trans
cg09483607_MRPL35P3	0.000609544	0.000792162	-0.474679429	0.474679429	M1	Male	trans
cg20808136_MXRA7	0.000609544	0.000792162	-1.053280321	1.053280321	M1	Male	trans
cg20567311_TMEM239	0.000609546	0.000792162	-0.513872525	0.513872525	M1	Male	trans
cg11177481_SLC35E1P1	0.000609546	0.000792162	-1.15208272	1.15208272	M1	Male	trans
cg17779085_NIBAN2	0.000609548	0.000792163	-1.176182364	1.176182364	M1	Male	trans
cg14694342_FNDC5	0.00060955	0.000792166	0.304231462	0.304231462	M1	Male	trans
cg08731067_PDZK1IP1	0.000609554	0.000792167	0.596796123	0.596796123	M1	Male	trans
cg05523652_THEG	0.000609554	0.000792167	-0.195240927	0.195240927	M1	Male	trans
cg08110272_IQCF3	0.000609554	0.000792167	-0.458467112	0.458467112	M1	Male	trans
cg20007465_FAM157B	0.000609554	0.000792167	1.220600407	1.220600407	M1	Male	trans
cg11202824_C5orf66	0.000609556	0.000792169	-0.582645458	0.582645458	M1	Male	trans
cg21961527_LINC02832	0.000609557	0.000792169	0.494697043	0.494697043	M1	Male	trans
cg11022062_MYBPH	0.000609557	0.000792169	-1.412224538	1.412224538	M1	Male	trans
cg02265810_OR5BB1P	0.000609559	0.000792169	-1.061416856	1.061416856	M1	Male	trans
cg21921571_ENSG00000227758	0.00060956	0.000792169	-0.490043059	0.490043059	M1	Male	trans
cg05144042_DHRSX	0.000609561	0.000792169	0.568938718	0.568938718	M1	Male	trans
cg05056349_RNU4-46P	0.000609561	0.000792169	0.742641959	0.742641959	M1	Male	trans
cg10802702_FGF13-AS1	0.000609562	0.000792169	-0.68925182	0.68925182	M1	Male	trans
cg11820797_ARSDP1	0.000609563	0.000792169	-0.664717693	0.664717693	M1	Male	trans
cg09191854_RUNX1T1	0.000609564	0.000792169	-0.204745617	0.204745617	M1	Male	trans
cg09672912_OR4F6	0.000609564	0.000792169	0.127495842	0.127495842	M1	Male	trans
cg17600784_IGHD5-18	0.000609565	0.000792169	-0.65560205	0.65560205	M1	Male	trans
cg11861487_MC5R	0.000609566	0.000792169	-0.565165221	0.565165221	M1	Male	trans
cg07532089_MS4A13	0.000609566	0.000792169	-0.373036789	0.373036789	M1	Male	trans
cg18566515_RASA4DP	0.000609566	0.000792169	0.376784805	0.376784805	M1	Male	trans
cg15912082_ENSG00000236941	0.000609566	0.000792169	-0.545042254	0.545042254	M1	Male	trans
cg21325211_RRM2P2	0.000609568	0.00079217	0.478423812	0.478423812	M1	Male	trans
cg23151860_EIF4EP2	0.000609569	0.000792171	0.783103972	0.783103972	M1	Male	trans
cg15113413_RPS4XP16	0.00060957	0.000792171	-0.962610383	0.962610383	M1	Male	trans
cg17469479_SNX18P13	0.000609571	0.000792171	-0.502292174	0.502292174	M1	Male	trans
cg04071398_SLC25A1P3	0.000609572	0.000792171	-0.650912716	0.650912716	M1	Male	trans
cg20312287_TMEM236	0.000609572	0.000792171	-0.461976723	0.461976723	M1	Male	trans
cg07474672_UBR1	0.000609575	0.000792174	-0.658300987	0.658300987	M1	Male	trans
cg18092037_HMGB3P10	0.000609575	0.000792174	0.564217992	0.564217992	M1	Male	trans
cg23151860_SGSH	0.00060958	0.000792178	-0.680384645	0.680384645	M1	Male	trans
cg00558219_NT5C3AP1	0.00060958	0.000792178	0.440793646	0.440793646	M1	Male	trans
cg02840890_MAGEA9	0.000609583	0.000792179	0.703493652	0.703493652	M1	Male	trans
cg25331196_LYPLA2P1	0.000609583	0.000792179	-0.437491038	0.437491038	M1	Male	trans
cg03179052_CABCOCO1	0.000609583	0.000792179	-0.930241305	0.930241305	M1	Male	trans
cg24831391_COL19A1	0.000609584	0.00079218	-0.75474416	0.75474416	M1	Male	trans
cg17896072_IGLV4-60	0.000609585	0.00079218	-0.625893218	0.625893218	M1	Male	trans
cg01501309_SNORD114-7	0.000609587	0.00079218	-0.785699043	0.785699043	M1	Male	trans
cg09298628_TMEM132B	0.000609587	0.00079218	-0.446418777	0.446418777	M1	Male	trans
cg05302915_SAGE2P	0.000609587	0.00079218	-0.894899362	0.894899362	M1	Male	trans
cg02673703_LINC01350	0.000609588	0.00079218	-1.042710416	1.042710416	M1	Male	trans
cg09189551_ZPBP	0.000609591	0.000792183	-0.615708641	0.615708641	M1	Male	trans
cg23151860_FBXL18	0.000609594	0.000792187	-0.717500599	0.717500599	M1	Male	trans
cg20896351_SNORD115-11	0.000609595	0.000792187	-0.48024146	0.48024146	M1	Male	trans
cg06803261_ALOX12-AS1	0.000609599	0.000792191	-0.547393813	0.547393813	M1	Male	trans
cg02671217_CCNG1	0.000609603	0.000792196	-0.498740198	0.498740198	M1	Male	trans
cg27459591_TRAJ43	0.000609604	0.000792196	0.567307504	0.567307504	M1	Male	trans
cg05505459_PPP1R14BP3	0.000609605	0.000792196	0.654829964	0.654829964	M1	Male	trans
cg05821615_SOX15	0.000609607	0.000792197	0.389996518	0.389996518	M1	Male	trans
cg22597706_MEIS1-AS2	0.000609607	0.000792197	-0.448253293	0.448253293	M1	Male	trans
cg13090817_CD300LG	0.000609608	0.000792197	0.612886205	0.612886205	M1	Male	trans
cg23383887_RANBP6	0.000609609	0.000792197	-0.606623091	0.606623091	M1	Male	trans
cg15948795_LINC01342	0.00060961	0.000792197	0.293652586	0.293652586	M1	Male	trans
cg09095858_LHX8	0.000609611	0.000792197	-0.886238469	0.886238469	M1	Male	trans
cg04001978_RASGRF1	0.000609611	0.000792197	-0.527530102	0.527530102	M1	Male	trans
cg13381243_GPR151	0.000609612	0.000792197	0.792916017	0.792916017	M1	Male	trans
cg23914255_BRD2	0.000609612	0.000792197	-0.488511337	0.488511337	M1	Male	trans
cg02295872_SPATA45	0.000609612	0.000792197	-0.446645508	0.446645508	M1	Male	trans
cg19598692_B3GNT8	0.000609613	0.000792197	0.690465617	0.690465617	M1	Male	trans
cg01617432_ENSG00000227218	0.000609614	0.000792197	0.491168924	0.491168924	M1	Male	trans
cg12675571_TXNP5	0.000609615	0.000792197	0.504706887	0.504706887	M1	Male	trans
cg21613549_SIRT6	0.000609615	0.000792197	0.487180555	0.487180555	M1	Male	trans
cg14821401_FCGR1A	0.000609618	0.0007922	0.451226258	0.451226258	M1	Male	trans
cg11541881_ZP3P2	0.000609619	0.0007922	-0.231551944	0.231551944	M1	Male	trans
cg12334880_EIF3MP1	0.00060962	0.000792201	-0.646008288	0.646008288	M1	Male	trans
cg22883893_ADAMTS5	0.000609622	0.000792202	0.710091351	0.710091351	M1	Male	trans
cg12713604_KLKB1	0.000609623	0.000792203	0.974493372	0.974493372	M1	Male	trans
cg02723741_RPS6KA1	0.000609625	0.000792204	-0.708145942	0.708145942	M1	Male	trans
cg21633721_ATP5MC1P1	0.000609627	0.000792207	-0.328726683	0.328726683	M1	Male	trans
cg02062451_LMO7DN-IT1	0.00060963	0.000792209	-0.34978807	0.34978807	M1	Male	trans
cg07414422_LANCL2	0.000609633	0.000792212	0.406247999	0.406247999	M1	Male	trans
cg06105747_FAM170A	0.000609635	0.000792212	-0.23767875	0.23767875	M1	Male	trans
cg19378640_RPL7P12	0.000609635	0.000792212	0.39636241	0.39636241	M1	Male	trans
cg07264993_KLHL28	0.000609636	0.000792212	-0.399101191	0.399101191	M1	Male	trans
cg06721912_IRAK1BP1	0.000609636	0.000792212	-0.56999765	0.56999765	M1	Male	trans
cg15063726_FAM90A11P	0.000609636	0.000792212	-0.493194327	0.493194327	M1	Male	trans
cg22451117_TEX50	0.000609637	0.000792212	-0.431961507	0.431961507	M1	Male	trans
cg12093005_ENSG00000224970	0.000609641	0.000792217	-1.734546312	1.734546312	M1	Male	trans
cg09369124_ENSG00000226558	0.000609643	0.000792218	-0.499082478	0.499082478	M1	Male	trans
cg10183235_USP9YP6	0.000609644	0.000792219	-0.769930087	0.769930087	M1	Male	trans
cg00393585_MROH2A	0.000609645	0.000792219	0.437137025	0.437137025	M1	Male	trans
cg07360017_U8	0.000609646	0.00079222	-0.301124413	0.301124413	M1	Male	trans
cg24907762_ARPC1BP1	0.000609647	0.00079222	0.470256953	0.470256953	M1	Male	trans
cg19046167_ENSG00000220745	0.000609648	0.00079222	-0.676353392	0.676353392	M1	Male	trans
cg08990112_KRT17P6	0.000609649	0.000792221	0.31223284	0.31223284	M1	Male	trans
cg13312387_IGKV1OR10-1	0.00060965	0.000792221	0.662737349	0.662737349	M1	Male	trans
cg17533780_PCAT6	0.00060965	0.000792221	-0.791514444	0.791514444	M1	Male	trans
cg13552389_SELENOV	0.000609654	0.000792225	-0.582754644	0.582754644	M1	Male	trans
cg19693276_AFG3L1P	0.000609656	0.000792225	-0.355293181	0.355293181	M1	Male	trans
cg04479876_GAS2	0.000609656	0.000792225	0.559577778	0.559577778	M1	Male	trans
cg20214135_FHL5	0.000609659	0.000792228	-0.205400999	0.205400999	M1	Male	trans
cg26314531_RPL5P3	0.000609662	0.00079223	0.569766239	0.569766239	M1	Male	trans
cg19500867_MDGA1	0.000609663	0.000792231	-0.534839507	0.534839507	M1	Male	trans
cg05511613_RPS6	0.000609664	0.000792231	0.688321098	0.688321098	M1	Male	trans
cg06761114_LINC00993	0.000609665	0.000792231	-0.611049427	0.611049427	M1	Male	trans
cg25452068_FILIP1	0.000609665	0.000792231	-0.567709569	0.567709569	M1	Male	trans
cg10991855_ENSG00000237356	0.000609669	0.000792235	-0.4577056	0.4577056	M1	Male	trans
cg19800871_PPM1N	0.000609673	0.00079224	-0.471385079	0.471385079	M1	Male	trans
cg10466699_GXYLT2	0.000609674	0.00079224	-0.719398564	0.719398564	M1	Male	trans
cg15858978_ID3	0.000609675	0.00079224	0.607696428	0.607696428	M1	Male	trans
cg13166992_ATXN3L	0.000609677	0.000792242	0.932838808	0.932838808	M1	Male	trans
cg24728770_EPHB4	0.000609681	0.000792246	0.331932422	0.331932422	M1	Male	trans
cg03273265_HNRNPA1P2	0.000609685	0.00079225	-0.534305979	0.534305979	M1	Male	trans
cg22298088_TEAD3	0.000609689	0.000792255	-0.428061291	0.428061291	M1	Male	trans
cg03179052_NUP62CL	0.00060969	0.000792255	-1.008647201	1.008647201	M1	Male	trans
cg04409420_VWA5B1	0.000609695	0.00079226	-0.72982716	0.72982716	M1	Male	trans
cg13752562_LINC02651	0.000609697	0.000792263	-0.355370835	0.355370835	M1	Male	trans
cg17656939_LIF	0.000609698	0.000792263	-0.689186263	0.689186263	M1	Male	trans
cg06499214_DCTN2	0.000609701	0.000792266	0.527957949	0.527957949	M1	Male	trans
cg23309512_TP73-AS1	0.000609702	0.000792266	0.3605274	0.3605274	M1	Male	trans
cg14117219_OR2C3	0.000609702	0.000792266	0.758136357	0.758136357	M1	Male	trans
cg08124553_SAMD5	0.000609705	0.000792269	-0.418721694	0.418721694	M1	Male	trans
cg07264993_DCTN4	0.000609708	0.000792271	-0.404555633	0.404555633	M1	Male	trans
cg25407410_MYL6P4	0.000609708	0.000792271	-0.633543803	0.633543803	M1	Male	trans
cg23404528_IPO8P1	0.000609712	0.000792275	0.542432061	0.542432061	M1	Male	trans
cg16589950_ENSG00000235010	0.000609713	0.000792275	-0.816268041	0.816268041	M1	Male	trans
cg04060456_CYP27C1	0.000609713	0.000792275	-0.271512098	0.271512098	M1	Male	trans
cg19082069_BCL2L12	0.000609714	0.000792275	0.518927909	0.518927909	M1	Male	trans
cg20045882_BRD3	0.000609715	0.000792275	0.402142622	0.402142622	M1	Male	trans
cg10897282_PCDH17	0.000609716	0.000792276	-0.318805877	0.318805877	M1	Male	trans
cg03179052_B3GALNT1	0.000609719	0.000792276	-1.093960429	1.093960429	M1	Male	trans
cg21741562_MIR548G	0.000609719	0.000792276	0.653839838	0.653839838	M1	Male	trans
cg01716603_ENSG00000234918	0.000609719	0.000792276	-0.688664301	0.688664301	M1	Male	trans
cg16078318_MIR553	0.00060972	0.000792276	-0.529921397	0.529921397	M1	Male	trans
cg13628022_GPR68	0.00060972	0.000792276	0.444672012	0.444672012	M1	Male	trans
cg19834563_KIAA1614-AS1	0.000609722	0.000792278	0.46735424	0.46735424	M1	Male	trans
cg04767834_CRAT	0.000609723	0.000792279	0.503014932	0.503014932	M1	Male	trans
cg06191029_LINC01870	0.000609726	0.000792281	-0.700594494	0.700594494	M1	Male	trans
cg25964019_MGAT3	0.000609727	0.000792281	0.636313782	0.636313782	M1	Male	trans
cg14677130_TRBJ2-1	0.000609728	0.000792281	-0.411180304	0.411180304	M1	Male	trans
cg14994777_LSM5	0.000609728	0.000792281	-0.587761637	0.587761637	M1	Male	trans
cg19010807_RRAGA	0.000609728	0.000792281	-0.767051195	0.767051195	M1	Male	trans
cg15042047_RBMX2P2	0.000609731	0.000792284	-0.409402005	0.409402005	M1	Male	trans
cg26326088_ACTRT1P1	0.000609733	0.000792285	-0.634795674	0.634795674	M1	Male	trans
cg09410045_SHF	0.000609734	0.000792285	-0.555538054	0.555538054	M1	Male	trans
cg07474672_SNORD45A	0.000609734	0.000792285	-0.416836172	0.416836172	M1	Male	trans
cg11086960_AP3S1	0.000609735	0.000792285	-0.692721676	0.692721676	M1	Male	trans
cg16368004_NEPNP	0.000609735	0.000792285	0.368956753	0.368956753	M1	Male	trans
cg03179052_KIAA0753	0.000609736	0.000792285	-1.174548493	1.174548493	M1	Male	trans
cg09483607_BOD1L1	0.000609739	0.000792288	-0.527971559	0.527971559	M1	Male	trans
cg15023922_MIR620	0.000609741	0.000792288	0.478751031	0.478751031	M1	Male	trans
cg25938960_FAM160A1	0.000609742	0.000792288	-0.66124336	0.66124336	M1	Male	trans
cg18701685_PRADC1P1	0.000609743	0.000792288	0.87905272	0.87905272	M1	Male	trans
cg18701685_SYCE2	0.000609743	0.000792288	0.762072323	0.762072323	M1	Male	trans
cg09570214_ENSG00000235546	0.000609743	0.000792288	0.541003409	0.541003409	M1	Male	trans
cg05077566_TRAJ44	0.000609748	0.000792294	-0.763060761	0.763060761	M1	Male	trans
cg08681445_CYP2A7	0.000609749	0.000792295	-0.171017344	0.171017344	M1	Male	trans
cg00212811_IL9	0.000609751	0.000792297	0.455221825	0.455221825	M1	Male	trans
cg16306043_ODAM	0.000609753	0.000792298	-0.695393774	0.695393774	M1	Male	trans
cg04900782_ENSG00000237633	0.000609755	0.000792301	-0.290962409	0.290962409	M1	Male	trans
cg21902095_ENSG00000237954	0.000609757	0.000792302	0.420488257	0.420488257	M1	Male	trans
cg22597706_LINC01661	0.000609759	0.000792303	-0.518540792	0.518540792	M1	Male	trans
cg16935517_EIF1P7	0.000609759	0.000792303	0.435599716	0.435599716	M1	Male	trans
cg11056334_ITCH	0.000609761	0.000792304	-0.314438827	0.314438827	M1	Male	trans
cg27188340_HGFAC	0.000609764	0.000792307	-0.352593422	0.352593422	M1	Male	trans
cg01589960_GRIK4	0.000609765	0.000792308	-0.405635673	0.405635673	M1	Male	trans
cg06022673_LRFN2	0.000609768	0.00079231	-0.365277415	0.365277415	M1	Male	trans
cg05505459_TMEM30A-DT	0.00060977	0.000792313	-0.811847996	0.811847996	M1	Male	trans
cg12852285_PGRMC1	0.000609773	0.000792315	-0.523276736	0.523276736	M1	Male	trans
cg19285799_MRPS23	0.000609775	0.000792317	0.812599788	0.812599788	M1	Male	trans
cg05818000_OR7E103P	0.000609775	0.000792317	-0.6499184	0.6499184	M1	Male	trans
cg17334266_WDR7	0.000609779	0.00079232	-0.406816979	0.406816979	M1	Male	trans
cg14409406_MTAPP1	0.000609779	0.00079232	-0.398589946	0.398589946	M1	Male	trans
cg21721718_GCM2	0.000609782	0.000792322	-0.446385763	0.446385763	M1	Male	trans
cg00804694_RNU6-1241P	0.000609784	0.000792323	0.965726955	0.965726955	M1	Male	trans
cg00999469_LINC00866	0.000609785	0.000792324	-0.974932802	0.974932802	M1	Male	trans
cg21380024_APOC2	0.000609786	0.000792324	0.453139704	0.453139704	M1	Male	trans
cg19772114_UPK3BP1	0.000609787	0.000792324	-0.481502577	0.481502577	M1	Male	trans
cg04060288_TBCCD1	0.000609787	0.000792324	-0.837897818	0.837897818	M1	Male	trans
cg08818130_RAD23BP1	0.000609789	0.000792325	-0.846356264	0.846356264	M1	Male	trans
cg14994777_RBM12B	0.000609789	0.000792325	-0.659821483	0.659821483	M1	Male	trans
cg24136288_GOLGA6L16P	0.000609793	0.000792328	-1.304320105	1.304320105	M1	Male	trans
cg08518667_BLOC1S2P1	0.000609793	0.000792328	0.724384332	0.724384332	M1	Male	trans
cg13172076_NECTIN3	0.000609794	0.000792329	-0.835660446	0.835660446	M1	Male	trans
cg27245817_LEPROT	0.000609799	0.000792334	-0.694883151	0.694883151	M1	Male	trans
cg10989690_IFNA13	0.000609801	0.000792335	0.475382105	0.475382105	M1	Male	trans
cg08838447_ENSG00000227959	0.000609801	0.000792335	-0.406942858	0.406942858	M1	Male	trans
cg05144042_TRIM46	0.000609802	0.000792336	-0.565518369	0.565518369	M1	Male	trans
cg21860329_EGFR-AS1	0.000609803	0.000792336	-0.491324618	0.491324618	M1	Male	trans
cg21346579_RAB24	0.000609806	0.000792338	0.589506945	0.589506945	M1	Male	trans
cg09244297_GIPC2	0.000609806	0.000792338	-0.513138948	0.513138948	M1	Male	trans
cg24856383_CES5AP1	0.000609807	0.000792339	1.010577219	1.010577219	M1	Male	trans
cg06334154_AXDND1	0.000609809	0.00079234	0.549198278	0.549198278	M1	Male	trans
cg14584450_IGIP	0.00060981	0.00079234	-0.390485475	0.390485475	M1	Male	trans
cg05214548_TMEM239	0.000609811	0.000792341	0.425163121	0.425163121	M1	Male	trans
cg00893657_BANF1P2	0.000609813	0.000792342	-0.543951716	0.543951716	M1	Male	trans
cg11935459_MARCKSL1P2	0.000609813	0.000792342	-0.719974218	0.719974218	M1	Male	trans
cg25958450_ENSG00000240093	0.000609815	0.000792342	0.432076374	0.432076374	M1	Male	trans
cg16581142_PCNX4	0.000609817	0.000792344	-0.722456804	0.722456804	M1	Male	trans
cg10295807_RN7SL75P	0.000609818	0.000792345	-0.451246925	0.451246925	M1	Male	trans
cg18867698_RPL32P20	0.000609819	0.000792345	-0.663503313	0.663503313	M1	Male	trans
cg24730459_HRCT1	0.000609821	0.000792347	-0.888118926	0.888118926	M1	Male	trans
cg23287005_RN7SL587P	0.000609822	0.000792347	-0.746134549	0.746134549	M1	Male	trans
cg19597960_SP4	0.000609822	0.000792347	-0.499882951	0.499882951	M1	Male	trans
cg16911550_OR7E93P	0.00060983	0.000792356	-0.536184382	0.536184382	M1	Male	trans
cg12964848_RNU6-181P	0.000609839	0.000792366	-0.899368243	0.899368243	M1	Male	trans
cg03588513_ENSG00000227297	0.00060984	0.000792366	-0.75369435	0.75369435	M1	Male	trans
cg20821566_UROD	0.00060984	0.000792366	0.438019071	0.438019071	M1	Male	trans
cg00224650_S100P	0.000609841	0.000792366	0.68575606	0.68575606	M1	Male	trans
cg11444278_ENSG00000233538	0.000609842	0.000792367	0.453427478	0.453427478	M1	Male	trans
cg07096305_PTPN9	0.000609843	0.000792367	0.464101925	0.464101925	M1	Male	trans
cg18748549_ENSG00000230741	0.000609847	0.000792371	-0.74931675	0.74931675	M1	Male	trans
cg00810208_ENSG00000232636	0.000609851	0.000792373	0.293992064	0.293992064	M1	Male	trans
cg11170217_RAET1E-AS1	0.000609851	0.000792373	-0.933513736	0.933513736	M1	Male	trans
cg05154833_RPL21P54	0.000609852	0.000792373	-0.438410301	0.438410301	M1	Male	trans
cg08847856_RNU6-442P	0.000609852	0.000792373	-0.29690625	0.29690625	M1	Male	trans
cg09874643_OR8D4	0.000609852	0.000792373	-0.528815473	0.528815473	M1	Male	trans
cg15251010_MRPL35	0.000609852	0.000792373	-0.816351602	0.816351602	M1	Male	trans
cg06696666_ENSG00000233484	0.00060986	0.000792383	-0.818222823	0.818222823	M1	Male	trans
cg03853968_ENSG00000231476	0.000609861	0.000792383	0.523779175	0.523779175	M1	Male	trans
cg02604403_SLC5A5	0.000609863	0.000792384	0.726945985	0.726945985	M1	Male	trans
cg16328558_ENSG00000230801	0.000609865	0.000792386	-0.867861508	0.867861508	M1	Male	trans
cg15635341_RN7SL681P	0.000609866	0.000792386	0.446741074	0.446741074	M1	Male	trans
cg13917481_GYG1P3	0.000609866	0.000792386	-0.559217286	0.559217286	M1	Male	trans
cg08939021_ATP11A-AS1	0.000609867	0.000792386	0.466481966	0.466481966	M1	Male	trans
cg10864200_RNA5SP488	0.000609871	0.00079239	-0.405831674	0.405831674	M1	Male	trans
cg27064927_ENSG00000232604	0.000609871	0.00079239	-0.730405222	0.730405222	M1	Male	trans
cg16999170_C14orf39	0.000609875	0.000792394	-0.671511605	0.671511605	M1	Male	trans
cg06502685_PROX1-AS1	0.000609876	0.000792394	-0.287232435	0.287232435	M1	Male	trans
cg03984310_DRC7	0.000609879	0.000792397	-0.978409451	0.978409451	M1	Male	trans
cg03843572_ARL9	0.000609879	0.000792397	-0.385286511	0.385286511	M1	Male	trans
cg17334266_RPL23AP49	0.00060988	0.000792397	-0.42084429	0.42084429	M1	Male	trans
cg21426417_ATP1B4	0.000609882	0.000792399	-0.705873557	0.705873557	M1	Male	trans
cg25640780_LIPC	0.000609885	0.000792402	-0.48852074	0.48852074	M1	Male	trans
cg02671217_MID1	0.000609886	0.000792402	-0.520848864	0.520848864	M1	Male	trans
cg11794120_PIEZO1P2	0.000609889	0.000792405	-0.801158325	0.801158325	M1	Male	trans
cg26555733_RIBC2	0.00060989	0.000792405	-0.57406325	0.57406325	M1	Male	trans
cg10771048_CFB	0.00060989	0.000792405	0.529836881	0.529836881	M1	Male	trans
cg01968525_CBX1P3	0.000609892	0.000792406	0.463100001	0.463100001	M1	Male	trans
cg17771100_IGLC7	0.000609893	0.000792406	-0.976393382	0.976393382	M1	Male	trans
cg01851608_RNF180	0.000609896	0.00079241	-0.624537404	0.624537404	M1	Male	trans
cg19987111_ENSG00000234055	0.000609899	0.000792413	-0.307113076	0.307113076	M1	Male	trans
cg12372706_BMP8A	0.000609902	0.000792416	-0.563595023	0.563595023	M1	Male	trans
cg07850274_COX11	0.000609903	0.000792416	-0.579705319	0.579705319	M1	Male	trans
cg20630363_PLEKHA1	0.000609904	0.000792417	0.616342037	0.616342037	M1	Male	trans
cg17335281_EIF3MP1	0.000609905	0.000792417	-0.554813405	0.554813405	M1	Male	trans
cg07793432_RCN2	0.000609906	0.000792417	-0.635743206	0.635743206	M1	Male	trans
cg27146574_TRGV3	0.000609911	0.000792423	-0.732862819	0.732862819	M1	Male	trans
cg22298088_NAA60	0.000609913	0.000792425	-0.550292251	0.550292251	M1	Male	trans
cg07850274_RSL1D1	0.000609915	0.000792426	-0.591457418	0.591457418	M1	Male	trans
cg26089753_ENSG00000213598	0.000609915	0.000792426	-0.533756534	0.533756534	M1	Male	trans
cg25633099_ORC1P1	0.00060992	0.000792431	-0.38188676	0.38188676	M1	Male	trans
cg14596422_C11orf21	0.000609921	0.000792432	0.638453138	0.638453138	M1	Male	trans
cg11593799_ENSG00000232334	0.000609922	0.000792432	-0.34351663	0.34351663	M1	Male	trans
cg26830054_ENSG00000231863	0.000609928	0.000792439	-0.489322288	0.489322288	M1	Male	trans
cg22052629_LONRF2	0.000609929	0.00079244	-0.487323934	0.487323934	M1	Male	trans
cg25330422_CALM1P2	0.000609931	0.000792441	0.560332123	0.560332123	M1	Male	trans
cg22596716_TP73-AS2	0.000609932	0.000792441	0.55337232	0.55337232	M1	Male	trans
cg13440411_OR7E31P	0.000609933	0.000792441	-0.258688414	0.258688414	M1	Male	trans
cg08818130_LINC01675	0.000609934	0.000792442	-0.672417091	0.672417091	M1	Male	trans
cg12065228_FEM1A	0.000609937	0.000792445	-0.360766453	0.360766453	M1	Male	trans
cg06163824_CNTNAP4	0.000609939	0.000792447	-0.236278716	0.236278716	M1	Male	trans
cg03847705_SNORD116-9	0.000609941	0.000792448	0.46163647	0.46163647	M1	Male	trans
cg00826520_MIR1205	0.000609941	0.000792448	-0.718554472	0.718554472	M1	Male	trans
cg09189551_ENSG00000225337	0.000609942	0.000792448	-0.711239835	0.711239835	M1	Male	trans
cg02063677_OR7E29P	0.000609947	0.000792452	-0.705657789	0.705657789	M1	Male	trans
cg02378006_ENSG00000225840	0.000609947	0.000792452	-0.331572123	0.331572123	M1	Male	trans
cg01716040_ENSG00000179577	0.00060995	0.000792452	-0.326050547	0.326050547	M1	Male	trans
cg15099537_ENSG00000198106	0.00060995	0.000792452	-0.608968958	0.608968958	M1	Male	trans
cg22548845_INO80C	0.00060995	0.000792452	-0.572096112	0.572096112	M1	Male	trans
cg06269419_FGFR3	0.00060995	0.000792452	-0.369048013	0.369048013	M1	Male	trans
cg14846514_OR13C4	0.000609951	0.000792452	-0.472413288	0.472413288	M1	Male	trans
cg24968733_GPRASP1	0.000609951	0.000792452	-0.483793651	0.483793651	M1	Male	trans
cg19369780_ENSG00000234425	0.000609952	0.000792452	-0.463543484	0.463543484	M1	Male	trans
cg18410821_VCAN	0.000609952	0.000792452	-0.649057353	0.649057353	M1	Male	trans
cg21890646_SLC17A8	0.000609959	0.00079246	0.280856381	0.280856381	M1	Male	trans
cg25588120_DEK	0.000609962	0.000792463	-0.28502373	0.28502373	M1	Male	trans
cg11560603_LINC01786	0.000609967	0.000792466	-0.920075305	0.920075305	M1	Male	trans
cg06661812_LINC02805	0.000609967	0.000792466	-0.830331541	0.830331541	M1	Male	trans
cg15701795_CLASRP	0.000609969	0.000792466	-0.761937532	0.761937532	M1	Male	trans
cg04741860_ALOX15	0.00060997	0.000792466	-0.577327019	0.577327019	M1	Male	trans
cg19549715_RPL35P1	0.000609971	0.000792466	-0.557075643	0.557075643	M1	Male	trans
cg11742016_LINC01034	0.000609971	0.000792466	-0.692861013	0.692861013	M1	Male	trans
cg03734225_CROT	0.000609971	0.000792466	-0.360973665	0.360973665	M1	Male	trans
cg17771100_KCNA1	0.000609971	0.000792466	-0.308929873	0.308929873	M1	Male	trans
cg12836961_KIF4B	0.000609972	0.000792466	-0.295707907	0.295707907	M1	Male	trans
cg15756601_ENSG00000232325	0.000609972	0.000792466	-1.00518049	1.00518049	M1	Male	trans
cg09764150_PACSIN1	0.000609973	0.000792466	0.784916492	0.784916492	M1	Male	trans
cg16068431_U8	0.000609974	0.000792466	-0.855500712	0.855500712	M1	Male	trans
cg16734451_RPS27AP20	0.000609974	0.000792466	-0.758694329	0.758694329	M1	Male	trans
cg24737292_PTGER3	0.000609974	0.000792466	-0.398827488	0.398827488	M1	Male	trans
cg11086960_ZNF22	0.000609974	0.000792466	-0.666668983	0.666668983	M1	Male	trans
cg12917531_RNU6-252P	0.000609975	0.000792466	0.934412585	0.934412585	M1	Male	trans
cg17866165_CTAGE11P	0.000609979	0.000792471	-0.49470412	0.49470412	M1	Male	trans
cg02401524_ENSG00000236095	0.00060998	0.000792471	-0.618002971	0.618002971	M1	Male	trans
cg14642045_HNRNPA1P60	0.000609983	0.000792474	-0.690816605	0.690816605	M1	Male	trans
cg07040696_FNDC8	0.000609985	0.000792476	-0.657420744	0.657420744	M1	Male	trans
cg09777042_FAM131B	0.000609986	0.000792476	-0.33897845	0.33897845	M1	Male	trans
cg22150680_IGLV10-54	0.000609986	0.000792476	-0.424462091	0.424462091	M1	Male	trans
cg26127219_ENSG00000238039	0.000609988	0.000792477	-0.350187922	0.350187922	M1	Male	trans
cg06675821_SSBL5P	0.000609989	0.000792477	-0.81339842	0.81339842	M1	Male	trans
cg22596716_IGKV3D-15	0.000609991	0.000792479	0.816908203	0.816908203	M1	Male	trans
cg03926165_MIR320B1	0.000609993	0.000792481	-0.449337136	0.449337136	M1	Male	trans
cg06528803_EDNRA	0.000609994	0.000792481	-0.600522826	0.600522826	M1	Male	trans
cg09420458_RPL31P63	0.000609995	0.000792481	0.510452915	0.510452915	M1	Male	trans
cg17477995_CCDC173	0.000609995	0.000792481	-0.334356175	0.334356175	M1	Male	trans
cg19060760_CDK2AP2P3	0.000609997	0.000792483	-0.501437097	0.501437097	M1	Male	trans
cg22725208_IGHD1-14	0.000609999	0.000792484	-0.572838331	0.572838331	M1	Male	trans
cg04665311_ENSG00000227249	0.000610002	0.000792487	-0.596426588	0.596426588	M1	Male	trans
cg09739726_ENSG00000235843	0.000610004	0.000792489	-0.529160514	0.529160514	M1	Male	trans
cg06811119_ENSG00000225741	0.000610005	0.000792489	-0.275926645	0.275926645	M1	Male	trans
cg18931888_LINC01276	0.000610005	0.000792489	-0.521849887	0.521849887	M1	Male	trans
cg06669036_MIR491	0.000610007	0.00079249	-0.409754548	0.409754548	M1	Male	trans
cg02891048_H1-7	0.000610008	0.000792491	0.533277031	0.533277031	M1	Male	trans
cg15830864_UPF3AP2	0.000610011	0.000792493	-0.401946192	0.401946192	M1	Male	trans
cg20313838_SCN1B	0.000610013	0.000792495	-1.185028394	1.185028394	M1	Male	trans
cg23383887_ARL14	0.000610014	0.000792495	-0.678209845	0.678209845	M1	Male	trans
cg18301136_RNU6-1339P	0.000610014	0.000792495	-0.533615425	0.533615425	M1	Male	trans
cg06502685_ARHGAP29	0.000610017	0.000792498	-0.418831918	0.418831918	M1	Male	trans
cg15306546_RN7SL496P	0.00061002	0.000792501	-0.291658965	0.291658965	M1	Male	trans
cg08467103_HLA-DPB1	0.000610023	0.000792503	0.405447673	0.405447673	M1	Male	trans
cg06382930_RNU6-147P	0.000610024	0.000792504	0.377627521	0.377627521	M1	Male	trans
cg06825764_OR7E66P	0.000610026	0.000792505	-0.550875076	0.550875076	M1	Male	trans
cg07625337_MAPK11	0.000610026	0.000792505	-0.685225808	0.685225808	M1	Male	trans
cg03386811_LINC00333	0.000610027	0.000792505	-0.357660843	0.357660843	M1	Male	trans
cg04738355_ENSG00000235610	0.00061003	0.000792506	-0.613364455	0.613364455	M1	Male	trans
cg14030025_C11orf52	0.00061003	0.000792506	-0.737206337	0.737206337	M1	Male	trans
cg04662079_LINC02088	0.00061003	0.000792506	-0.506443886	0.506443886	M1	Male	trans
cg08446682_ENSG00000226426	0.00061003	0.000792506	-1.065968426	1.065968426	M1	Male	trans
cg07833852_SLC9C1	0.000610033	0.000792508	-0.435275686	0.435275686	M1	Male	trans
cg26482585_SNORA55	0.000610034	0.000792509	0.595118748	0.595118748	M1	Male	trans
cg15172885_RPS15AP11	0.000610035	0.000792509	-0.766629418	0.766629418	M1	Male	trans
cg05453042_SPATA3	0.000610035	0.000792509	-0.721694603	0.721694603	M1	Male	trans
cg21613549_RPS10P28	0.000610036	0.000792509	0.505865541	0.505865541	M1	Male	trans
cg27304382_ENSG00000243501	0.000610039	0.000792512	-0.405277277	0.405277277	M1	Male	trans
cg23108232_ENSG00000237414	0.000610041	0.000792512	0.83396291	0.83396291	M1	Male	trans
cg16975684_RN7SKP124	0.000610041	0.000792512	-0.51133705	0.51133705	M1	Male	trans
cg05704719_CDC42P6	0.000610042	0.000792512	1.18743344	1.18743344	M1	Male	trans
cg22493686_TBXA2R	0.000610042	0.000792512	-0.424053363	0.424053363	M1	Male	trans
cg16615370_GRM7-AS3	0.000610043	0.000792512	-0.585047733	0.585047733	M1	Male	trans
cg09841666_LONRF2	0.000610044	0.000792512	-0.624749548	0.624749548	M1	Male	trans
cg22052629_ZNF577	0.000610044	0.000792512	-0.576164672	0.576164672	M1	Male	trans
cg17096979_GMFG	0.000610044	0.000792512	-0.640473439	0.640473439	M1	Male	trans
cg25416153_Y_RNA	0.00061005	0.000792518	0.311512138	0.311512138	M1	Male	trans
cg08426938_MRPL19	0.000610056	0.000792525	-0.508911951	0.508911951	M1	Male	trans
cg21830932_HBM	0.000610058	0.000792527	-0.722350867	0.722350867	M1	Male	trans
cg21247923_RASL10A	0.00061006	0.000792527	0.656992836	0.656992836	M1	Male	trans
cg20494891_COL17A1	0.00061006	0.000792527	0.480320265	0.480320265	M1	Male	trans
cg06538285_OR1I1	0.000610061	0.000792527	-0.648346649	0.648346649	M1	Male	trans
cg07850274_DGKB	0.000610061	0.000792527	-0.654662675	0.654662675	M1	Male	trans
cg01351387_ENSG00000224400	0.000610062	0.000792527	0.945547505	0.945547505	M1	Male	trans
cg10095429_CLCN1	0.000610063	0.000792528	-0.468095424	0.468095424	M1	Male	trans
cg13824097_ENSG00000224099	0.000610064	0.000792529	-0.450805331	0.450805331	M1	Male	trans
cg05130816_LINC01561	0.000610064	0.000792529	0.417259807	0.417259807	M1	Male	trans
cg15042047_FKBP4P7	0.000610067	0.00079253	-0.495383297	0.495383297	M1	Male	trans
cg09361889_FLG	0.000610067	0.00079253	-0.355503797	0.355503797	M1	Male	trans
cg09726804_KIR2DP1	0.000610071	0.000792534	0.459163626	0.459163626	M1	Male	trans
cg20059492_RN7SL76P	0.000610074	0.000792537	0.550662813	0.550662813	M1	Male	trans
cg20748012_ENSG00000227950	0.000610075	0.000792538	-0.425175091	0.425175091	M1	Male	trans
cg20267559_PSCA	0.000610076	0.000792538	0.546418604	0.546418604	M1	Male	trans
cg18095452_ENSG00000237655	0.000610082	0.000792545	-1.140692339	1.140692339	M1	Male	trans
cg17513770_LINC01388	0.000610083	0.000792546	-0.610259703	0.610259703	M1	Male	trans
cg00770754_PPIAP21	0.000610086	0.000792549	-0.336477477	0.336477477	M1	Male	trans
cg20799095_ITPK1	0.000610087	0.000792549	-0.537751693	0.537751693	M1	Male	trans
cg12633968_LINC01679	0.00061009	0.000792552	-0.374080398	0.374080398	M1	Male	trans
cg19653415_ENSG00000238220	0.000610091	0.000792552	-0.773397927	0.773397927	M1	Male	trans
cg26759296_TNFRSF19	0.000610093	0.000792554	-0.501198627	0.501198627	M1	Male	trans
cg11861487_MED16	0.000610098	0.000792559	0.481107046	0.481107046	M1	Male	trans
cg12623735_PLXNA1	0.000610102	0.000792564	0.56485622	0.56485622	M1	Male	trans
cg13095300_IRAK2	0.000610103	0.000792565	-0.404371957	0.404371957	M1	Male	trans
cg19010807_ENSG00000234698	0.000610104	0.000792565	-0.701125733	0.701125733	M1	Male	trans
cg17106653_FAM163A	0.000610105	0.000792565	0.713797158	0.713797158	M1	Male	trans
cg06320828_RNU6-460P	0.000610106	0.000792565	0.896077222	0.896077222	M1	Male	trans
cg21849790_RNU4-51P	0.000610106	0.000792565	0.48077524	0.48077524	M1	Male	trans
cg01128460_TTLL1-AS1	0.000610109	0.000792566	-0.591603506	0.591603506	M1	Male	trans
cg19973291_SLC5A5	0.000610109	0.000792566	-0.738202076	0.738202076	M1	Male	trans
cg27025738_NUMBL	0.000610109	0.000792566	-0.527073062	0.527073062	M1	Male	trans
cg10537708_ENSG00000225505	0.00061011	0.000792566	0.503275803	0.503275803	M1	Male	trans
cg23422156_ZNF439	0.000610111	0.000792567	-0.486861066	0.486861066	M1	Male	trans
cg20097111_TMEM79	0.000610115	0.000792571	0.486354105	0.486354105	M1	Male	trans
cg03899772_WASH4P	0.000610118	0.000792574	-0.759202621	0.759202621	M1	Male	trans
cg18892128_STEAP1	0.000610122	0.000792578	1.010139465	1.010139465	M1	Male	trans
cg05834845_LILRP2	0.000610123	0.000792579	-0.328708366	0.328708366	M1	Male	trans
cg03517724_SPATA21	0.000610125	0.000792579	0.686572326	0.686572326	M1	Male	trans
cg24855134_CPXCR1	0.000610126	0.000792579	-0.610743478	0.610743478	M1	Male	trans
cg24831391_ENSG00000197813	0.000610126	0.000792579	-0.433678804	0.433678804	M1	Male	trans
cg08691237_TBC1D27P	0.000610126	0.000792579	-0.421448	0.421448	M1	Male	trans
cg25212397_Y_RNA	0.000610127	0.000792579	0.687480159	0.687480159	M1	Male	trans
cg12938017_RNU6-497P	0.000610128	0.000792579	0.322016149	0.322016149	M1	Male	trans
cg20033591_KCNA7	0.000610128	0.000792579	2.680120809	2.680120809	M1	Male	trans
cg12398261_COASY	0.000610129	0.000792579	3.502611486	3.502611486	M1	Male	trans
cg06955954_DLGAP1-AS1	0.00061013	0.00079258	-0.574174401	0.574174401	M1	Male	trans
cg15961889_OSBPL3	0.000610132	0.000792582	-0.712722289	0.712722289	M1	Male	trans
cg12081434_RNU6-293P	0.000610133	0.000792582	-0.615033588	0.615033588	M1	Male	trans
cg16138453_SCD5	0.000610134	0.000792582	-0.604479638	0.604479638	M1	Male	trans
cg24765791_ENSG00000180211	0.000610134	0.000792582	0.49523294	0.49523294	M1	Male	trans
cg21616047_NPNT	0.000610135	0.000792582	-0.474063823	0.474063823	M1	Male	trans
cg17355385_ENSG00000236452	0.000610138	0.000792583	0.521898172	0.521898172	M1	Male	trans
cg05992904_CRLF1	0.000610138	0.000792583	0.401413565	0.401413565	M1	Male	trans
cg00109781_CPA5	0.000610139	0.000792583	-0.452564793	0.452564793	M1	Male	trans
cg16490805_RNU6-723P	0.000610139	0.000792583	-0.680103152	0.680103152	M1	Male	trans
cg26571977_ENSG00000228478	0.00061014	0.000792583	-0.516871864	0.516871864	M1	Male	trans
cg12852285_TMEM59	0.00061014	0.000792583	-0.493207281	0.493207281	M1	Male	trans
cg22759969_LRP2	0.000610143	0.000792586	-0.550135074	0.550135074	M1	Male	trans
cg05114740_KDM5C	0.000610146	0.00079259	0.430973814	0.430973814	M1	Male	trans
cg16964533_SNORA41	0.000610147	0.00079259	-0.491475351	0.491475351	M1	Male	trans
cg07264993_ZCCHC9	0.000610149	0.000792591	-0.404740678	0.404740678	M1	Male	trans
cg22890620_CEACAM8	0.00061015	0.000792591	-0.350149156	0.350149156	M1	Male	trans
cg01543583_SLC25A51	0.000610153	0.000792595	-0.538388132	0.538388132	M1	Male	trans
cg21613549_PRSS8	0.000610157	0.000792598	0.497183963	0.497183963	M1	Male	trans
cg03462249_CRISP3	0.000610157	0.000792598	0.398677967	0.398677967	M1	Male	trans
cg21616683_RNA5SP132	0.000610158	0.000792598	-0.995872234	0.995872234	M1	Male	trans
cg07474672_SNX5	0.000610159	0.000792599	-0.605976531	0.605976531	M1	Male	trans
cg15748240_LMX1A-AS1	0.000610168	0.00079261	-0.70995721	0.70995721	M1	Male	trans
cg02820445_ENSG00000238295	0.000610169	0.00079261	-0.676836772	0.676836772	M1	Male	trans
cg26913306_SEPTIN7P7	0.000610172	0.000792613	-0.558036332	0.558036332	M1	Male	trans
cg15251010_ALCAM	0.000610173	0.000792614	-0.79504673	0.79504673	M1	Male	trans
cg06621919_RNU4-56P	0.000610175	0.000792615	-0.618276663	0.618276663	M1	Male	trans
cg15878616_CCL17	0.000610176	0.000792615	-0.543492701	0.543492701	M1	Male	trans
cg01543583_MTMR14	0.000610177	0.000792615	-0.505487699	0.505487699	M1	Male	trans
cg21836905_OR4S1	0.000610178	0.000792616	-0.88294901	0.88294901	M1	Male	trans
cg23641366_IGF2	0.000610181	0.000792618	-1.316806691	1.316806691	M1	Male	trans
cg01588993_LARP1BP2	0.000610182	0.000792618	-0.245161837	0.245161837	M1	Male	trans
cg03200676_SAPCD1-AS1	0.000610183	0.000792618	0.562473875	0.562473875	M1	Male	trans
cg13547394_ENSG00000235005	0.000610183	0.000792618	-0.705308091	0.705308091	M1	Male	trans
cg24607417_RNU6-462P	0.000610183	0.000792618	-0.638341995	0.638341995	M1	Male	trans
cg11773558_NPIPB9	0.000610184	0.000792619	-0.513685665	0.513685665	M1	Male	trans
cg01216063_IQCF4P	0.000610195	0.000792631	-0.803766614	0.803766614	M1	Male	trans
cg15588585_DNAI1	0.000610196	0.000792632	-0.933006849	0.933006849	M1	Male	trans
cg01704040_RNU6-1011P	0.000610197	0.000792632	-0.387255421	0.387255421	M1	Male	trans
cg14313932_PTGES3P4	0.000610199	0.000792635	-0.285686735	0.285686735	M1	Male	trans
cg23183144_SLC5A4-AS1	0.000610201	0.000792635	-0.639198708	0.639198708	M1	Male	trans
cg19194405_BMP1	0.000610201	0.000792635	-0.434839168	0.434839168	M1	Male	trans
cg16999170_RAB22A	0.000610202	0.000792635	-0.768250204	0.768250204	M1	Male	trans
cg06256937_MS4A8	0.000610203	0.000792636	-0.339357801	0.339357801	M1	Male	trans
cg16237565_ENSG00000236658	0.000610205	0.000792637	-0.718565374	0.718565374	M1	Male	trans
cg12283439_ENSG00000235151	0.000610206	0.000792637	-0.672258237	0.672258237	M1	Male	trans
cg24487639_LINC02868	0.000610206	0.000792637	-0.434219499	0.434219499	M1	Male	trans
cg09422908_NCSTNP1	0.000610207	0.000792637	-0.389176546	0.389176546	M1	Male	trans
cg14904662_RPL31P61	0.000610209	0.00079264	-0.608421446	0.608421446	M1	Male	trans
cg22992816_RAB3C	0.000610211	0.00079264	0.491661027	0.491661027	M1	Male	trans
cg22797031_RNU1-146P	0.000610211	0.00079264	0.425744193	0.425744193	M1	Male	trans
cg27650212_CDAN1	0.000610214	0.000792643	0.529397299	0.529397299	M1	Male	trans
cg13440411_ANKRD20A10P	0.000610215	0.000792643	-0.349162192	0.349162192	M1	Male	trans
cg14041360_RIMS3	0.000610215	0.000792643	-0.334802665	0.334802665	M1	Male	trans
cg22836400_TAS2R8	0.00061022	0.000792646	0.390986664	0.390986664	M1	Male	trans
cg12793111_PTPN14	0.00061022	0.000792646	-2.631924193	2.631924193	M1	Male	trans
cg20861250_ENSG00000241746	0.00061022	0.000792646	-0.3489738	0.3489738	M1	Male	trans
cg12938017_RNU6-282P	0.000610227	0.000792655	0.415912282	0.415912282	M1	Male	trans
cg12273284_ENSG00000230021	0.000610228	0.000792655	0.579022028	0.579022028	M1	Male	trans
cg05741563_TMEM43	0.00061023	0.000792655	0.481607583	0.481607583	M1	Male	trans
cg15762175_ODAM	0.00061023	0.000792655	-0.411375256	0.411375256	M1	Male	trans
cg06769820_ENSG00000243122	0.000610232	0.000792657	0.742454512	0.742454512	M1	Male	trans
cg07712598_UBA52	0.000610235	0.000792659	-0.476621483	0.476621483	M1	Male	trans
cg20821566_DGKD	0.000610237	0.000792661	0.507279556	0.507279556	M1	Male	trans
cg05948127_ENSG00000228857	0.000610238	0.000792662	-0.830989578	0.830989578	M1	Male	trans
cg00658016_DNM1P51	0.000610244	0.000792668	0.402874506	0.402874506	M1	Male	trans
cg20470643_RNU6-282P	0.000610244	0.000792668	0.582094276	0.582094276	M1	Male	trans
cg25958450_PDE4C	0.000610248	0.000792672	0.614440495	0.614440495	M1	Male	trans
cg24702216_LINC02344	0.000610251	0.000792675	1.626986326	1.626986326	M1	Male	trans
cg00894219_HEPACAM	0.000610259	0.000792683	-0.466355491	0.466355491	M1	Male	trans
cg13728529_PNMT	0.000610259	0.000792683	-0.571572929	0.571572929	M1	Male	trans
cg23292297_SERPINB3	0.000610262	0.000792685	-0.711389958	0.711389958	M1	Male	trans
cg17051704_NEURL4	0.000610262	0.000792685	-0.436778057	0.436778057	M1	Male	trans
cg12284789_CCN4	0.000610263	0.000792685	-0.516898433	0.516898433	M1	Male	trans
cg18339359_IGHD2-21	0.000610265	0.000792687	-0.672978746	0.672978746	M1	Male	trans
cg07712165_TGM6	0.000610265	0.000792687	-0.450106539	0.450106539	M1	Male	trans
cg26763523_MASP1	0.000610268	0.000792689	0.4323911	0.4323911	M1	Male	trans
cg01617432_TREML5P	0.00061027	0.000792691	0.531639657	0.531639657	M1	Male	trans
cg14409406_TUT4	0.000610272	0.000792692	-0.568285747	0.568285747	M1	Male	trans
cg02848996_MS4A4E	0.000610274	0.000792694	-0.672593915	0.672593915	M1	Male	trans
cg03655023_RC3H2	0.000610278	0.000792698	-0.487484214	0.487484214	M1	Male	trans
cg12520327_DPPA5P4	0.000610278	0.000792698	0.805822619	0.805822619	M1	Male	trans
cg03608583_PPIAP89	0.000610279	0.000792699	-0.40649152	0.40649152	M1	Male	trans
cg26897236_ARID3A	0.00061028	0.000792699	-0.851216906	0.851216906	M1	Male	trans
cg17150651_RPL23AP12	0.000610282	0.0007927	-0.536265583	0.536265583	M1	Male	trans
cg09057359_CLDN2	0.000610285	0.000792703	-0.386506642	0.386506642	M1	Male	trans
cg23188475_POU3F2	0.000610295	0.000792716	-0.397840798	0.397840798	M1	Male	trans
cg07405255_JMJD1C	0.000610296	0.000792716	-0.748786758	0.748786758	M1	Male	trans
cg26015683_PYHIN1	0.000610297	0.000792716	0.304270531	0.304270531	M1	Male	trans
cg24282141_RNU4-7P	0.000610298	0.000792716	1.19975709	1.19975709	M1	Male	trans
cg08343671_ENSG00000179253	0.000610302	0.000792721	-0.486523638	0.486523638	M1	Male	trans
cg25033405_ENSG00000224610	0.000610304	0.000792723	-0.390556906	0.390556906	M1	Male	trans
cg14714147_RNA5SP195	0.000610305	0.000792723	-0.590508989	0.590508989	M1	Male	trans
cg06279626_SLC26A9	0.000610309	0.000792727	0.847164784	0.847164784	M1	Male	trans
cg20207763_TRGVA	0.000610311	0.000792728	0.506091532	0.506091532	M1	Male	trans
cg15114510_ENSG00000229239	0.000610311	0.000792728	-0.399291128	0.399291128	M1	Male	trans
cg24856383_CFAP20DC-AS1	0.000610312	0.000792728	1.099168134	1.099168134	M1	Male	trans
cg16871153_LINC00643	0.000610313	0.000792728	0.481520232	0.481520232	M1	Male	trans
cg26897236_PSMB10	0.000610313	0.000792728	-1.057485105	1.057485105	M1	Male	trans
cg17180012_FTH1P25	0.000610315	0.000792729	0.470721896	0.470721896	M1	Male	trans
cg04489586_KRT34	0.000610315	0.000792729	-0.486940733	0.486940733	M1	Male	trans
cg01246520_CCL17	0.000610318	0.000792732	0.497841472	0.497841472	M1	Male	trans
cg03610527_FOXN1	0.00061032	0.000792733	-0.392063839	0.392063839	M1	Male	trans
cg23914255_NSFL1C	0.000610325	0.000792739	-0.534410552	0.534410552	M1	Male	trans
cg13172076_SLC39A1	0.00061033	0.000792745	0.606468682	0.606468682	M1	Male	trans
cg24232370_CXCL2	0.000610332	0.000792745	-0.342012743	0.342012743	M1	Male	trans
cg03821157_TJAP1	0.000610332	0.000792745	-0.410307397	0.410307397	M1	Male	trans
cg13981054_ENSG00000223679	0.000610332	0.000792745	0.517302488	0.517302488	M1	Male	trans
cg08229224_RPL9	0.000610333	0.000792745	-0.418031979	0.418031979	M1	Male	trans
cg25512791_ENSG00000215838	0.000610335	0.000792747	-0.76710444	0.76710444	M1	Male	trans
cg07793432_IMPDH1	0.000610337	0.000792749	0.46768936	0.46768936	M1	Male	trans
cg09482780_ENSG00000236212	0.000610338	0.00079275	-0.422157465	0.422157465	M1	Male	trans
cg07331276_ENSG00000227757	0.000610339	0.00079275	-0.342113225	0.342113225	M1	Male	trans
cg05861871_KRT224P	0.000610343	0.000792754	-0.386825897	0.386825897	M1	Male	trans
cg11674404_COX17	0.000610345	0.000792754	-0.43463759	0.43463759	M1	Male	trans
cg06736113_ZNF572	0.000610346	0.000792754	-0.425172725	0.425172725	M1	Male	trans
cg24815934_ENSG00000239593	0.000610346	0.000792754	0.354908262	0.354908262	M1	Male	trans
cg16375290_ENSG00000243568	0.000610347	0.000792754	0.741359698	0.741359698	M1	Male	trans
cg11139108_PNMT	0.000610351	0.000792754	0.810628668	0.810628668	M1	Male	trans
cg18304954_TM4SF19	0.000610353	0.000792754	0.635808282	0.635808282	M1	Male	trans
cg26431671_NFKBIZ	0.000610354	0.000792754	0.468768021	0.468768021	M1	Male	trans
cg04060288_OR9A1P	0.000610354	0.000792754	-0.819803024	0.819803024	M1	Male	trans
cg12623735_ARRDC2	0.000610355	0.000792754	0.713037042	0.713037042	M1	Male	trans
cg11426344_ENSG00000237588	0.00061036	0.000792754	-0.273664227	0.273664227	M1	Male	trans
cg14422338_ANK1	0.000610363	0.000792754	0.563487265	0.563487265	M1	Male	trans
cg14470762_DNAJC12	0.000610364	0.000792754	0.703331191	0.703331191	M1	Male	trans
cg20683039_ALDOAP2	0.000610364	0.000792754	0.421609351	0.421609351	M1	Male	trans
cg04921068_OTOG	0.000610365	0.000792754	0.731356975	0.731356975	M1	Male	trans
cg03920574_HSD11B2	0.000610366	0.000792754	1.07283276	1.07283276	M1	Male	trans
cg09996245_RNA5S2	0.000610366	0.000792754	-0.592772724	0.592772724	M1	Male	trans
cg15622619_ENSG00000236212	0.000610366	0.000792754	-0.431744098	0.431744098	M1	Male	trans
cg17966344_HLA-S	0.000610368	0.000792754	0.569161234	0.569161234	M1	Male	trans
cg19825437_FUT5	0.000610369	0.000792754	-0.60144692	0.60144692	M1	Male	trans
cg26135573_LINC00210	0.00061037	0.000792754	0.747080419	0.747080419	M1	Male	trans
cg24092000_PLA1A	0.000610374	0.000792754	-0.427991242	0.427991242	M1	Male	trans
cg13172076_TUBE1	0.000610374	0.000792754	-0.881389999	0.881389999	M1	Male	trans
cg11056334_POLR1F	0.000610375	0.000792754	-0.319427892	0.319427892	M1	Male	trans
cg04060288_TMEM87B	0.000610376	0.000792754	-0.79778192	0.79778192	M1	Male	trans
cg24240870_IFNA13	0.000610377	0.000792754	-0.434953277	0.434953277	M1	Male	trans
cg27594583_ENSG00000237974	0.000610378	0.000792754	1.321609119	1.321609119	M1	Male	trans
cg22959137_ENSG00000228401	0.00061038	0.000792754	0.769759939	0.769759939	M1	Male	trans
cg12615916_CNTFR-AS1	0.000610382	0.000792754	0.430777469	0.430777469	M1	Male	trans
cg12615916_RPL39P25	0.000610382	0.000792754	0.520989076	0.520989076	M1	Male	trans
cg12615916_MAGEB6	0.000610382	0.000792754	0.520989076	0.520989076	M1	Male	trans
cg12615916_PCNAP3	0.000610382	0.000792754	0.157619693	0.157619693	M1	Male	trans
cg12615916_ENSG00000228680	0.000610382	0.000792754	0.213491	0.213491	M1	Male	trans
cg12615916_ZIC4	0.000610382	0.000792754	0.734055894	0.734055894	M1	Male	trans
cg12615916_SLC29A4P1	0.000610382	0.000792754	0.734055894	0.734055894	M1	Male	trans
cg12615916_MTATP6P30	0.000610382	0.000792754	0.734055894	0.734055894	M1	Male	trans
cg12615916_PTF1A	0.000610382	0.000792754	0.361140525	0.361140525	M1	Male	trans
cg12615916_SNORD114-13	0.000610382	0.000792754	0.734055894	0.734055894	M1	Male	trans
cg12615916_MYL6P5	0.000610382	0.000792754	0.283825975	0.283825975	M1	Male	trans
cg12615916_GAPDHP67	0.000610382	0.000792754	0.426981999	0.426981999	M1	Male	trans
cg12615916_ENSG00000235817	0.000610382	0.000792754	0.734055894	0.734055894	M1	Male	trans
cg12615916_ENSG00000236507	0.000610382	0.000792754	0.426981999	0.426981999	M1	Male	trans
cg12615916_ENSG00000231178	0.000610382	0.000792754	0.2460305	0.2460305	M1	Male	trans
cg03480243_TMEM263	0.000610385	0.000792754	-0.459324532	0.459324532	M1	Male	trans
cg13370086_PABIR2	0.000610385	0.000792754	-0.703576749	0.703576749	M1	Male	trans
cg14994777_STAG2	0.000610386	0.000792754	-0.607205096	0.607205096	M1	Male	trans
cg18349911_ENSG00000223660	0.000610386	0.000792754	0.659468502	0.659468502	M1	Male	trans
cg01473983_ENSG00000231153	0.000610386	0.000792754	-0.617533075	0.617533075	M1	Male	trans
cg20111163_RPSAP42	0.000610388	0.000792754	-0.53667048	0.53667048	M1	Male	trans
cg09074299_FAM47A	0.000610389	0.000792754	-0.570119114	0.570119114	M1	Male	trans
cg12390516_RPS27P22	0.00061039	0.000792754	0.405358391	0.405358391	M1	Male	trans
cg22229231_LINC00886	0.00061039	0.000792754	-0.529079162	0.529079162	M1	Male	trans
cg26450259_LTB4R2	0.00061039	0.000792754	0.445517557	0.445517557	M1	Male	trans
cg18889973_SGCD	0.000610391	0.000792754	-0.305046431	0.305046431	M1	Male	trans
cg26505707_GK4P	0.000610391	0.000792754	-0.681647129	0.681647129	M1	Male	trans
cg23676869_OR5P1P	0.000610391	0.000792754	0.616298161	0.616298161	M1	Male	trans
cg06649165_RNU6-598P	0.000610393	0.000792754	0.62562899	0.62562899	M1	Male	trans
cg21325723_ENSG00000111788	0.000610394	0.000792754	-0.537155088	0.537155088	M1	Male	trans
cg12142665_MUC21	0.000610397	0.000792754	-0.644096174	0.644096174	M1	Male	trans
cg11412853_IAPP	0.000610398	0.000792754	0.318637973	0.318637973	M1	Male	trans
cg25894789_RN7SKP55	0.0006104	0.000792754	-0.553590706	0.553590706	M1	Male	trans
cg07750529_RPL27P8	0.000610401	0.000792754	0.385421119	0.385421119	M1	Male	trans
cg06219490_FAM163B	0.000610402	0.000792754	-0.226259047	0.226259047	M1	Male	trans
cg05505459_LRRIQ1	0.000610403	0.000792754	-0.683952417	0.683952417	M1	Male	trans
cg26073403_ENSG00000236505	0.000610403	0.000792754	-0.332624053	0.332624053	M1	Male	trans
cg02202923_RPL10AP2	0.000610406	0.000792754	0.567533933	0.567533933	M1	Male	trans
cg10924050_MORN4	0.000610406	0.000792754	-0.591739469	0.591739469	M1	Male	trans
cg13629659_SSBL4P	0.000610407	0.000792754	-0.638611711	0.638611711	M1	Male	trans
cg24717262_ENSG00000213414	0.000610412	0.000792754	-0.691012184	0.691012184	M1	Male	trans
cg21900539_ENSG00000228399	0.000610412	0.000792754	-0.608040798	0.608040798	M1	Male	trans
cg25588120_PHF3	0.000610412	0.000792754	-0.306606855	0.306606855	M1	Male	trans
cg20127288_RNF44	0.000610413	0.000792754	0.445288888	0.445288888	M1	Male	trans
cg09936919_HCN3	0.000610414	0.000792754	0.600377897	0.600377897	M1	Male	trans
cg09162333_IGKV3D-20	0.000610415	0.000792754	0.778272779	0.778272779	M1	Male	trans
cg05293861_RNA5SP113	0.00061042	0.000792754	0.263958085	0.263958085	M1	Male	trans
cg05293861_NEK2P2	0.00061042	0.000792754	0.207268781	0.207268781	M1	Male	trans
cg05293861_ENSG00000227679	0.00061042	0.000792754	0.08605189	0.08605189	M1	Male	trans
cg05293861_LINC02778	0.00061042	0.000792754	0.551893447	0.551893447	M1	Male	trans
cg05293861_NDUFS5P2	0.00061042	0.000792754	0.436970655	0.436970655	M1	Male	trans
cg05293861_MIR218-2	0.00061042	0.000792754	0.773394731	0.773394731	M1	Male	trans
cg05293861_CT45A5	0.00061042	0.000792754	0.200696043	0.200696043	M1	Male	trans
cg05293861_ACTBP12	0.00061042	0.000792754	0.864176296	0.864176296	M1	Male	trans
cg05293861_MTND5P18	0.00061042	0.000792754	0.864176296	0.864176296	M1	Male	trans
cg05293861_CTNNA2-AS1	0.00061042	0.000792754	0.329783837	0.329783837	M1	Male	trans
cg05293861_MTND5P29	0.00061042	0.000792754	0.613340774	0.613340774	M1	Male	trans
cg05293861_RNU6-169P	0.00061042	0.000792754	0.775243207	0.775243207	M1	Male	trans
cg05293861_LINC02433	0.00061042	0.000792754	0.387621604	0.387621604	M1	Male	trans
cg05293861_RN7SL868P	0.00061042	0.000792754	0.864176296	0.864176296	M1	Male	trans
cg05293861_FUNDC2P3	0.00061042	0.000792754	0.502669791	0.502669791	M1	Male	trans
cg05293861_ZNF734P	0.00061042	0.000792754	0.830214599	0.830214599	M1	Male	trans
cg05293861_MTND1P2	0.00061042	0.000792754	0.864176296	0.864176296	M1	Male	trans
cg05293861_ASB10	0.00061042	0.000792754	0.387621604	0.387621604	M1	Male	trans
cg05293861_H3P29	0.00061042	0.000792754	0.864176296	0.864176296	M1	Male	trans
cg05293861_LINC02247	0.00061042	0.000792754	0.502669791	0.502669791	M1	Male	trans
cg05293861_SORCS3	0.00061042	0.000792754	0.527916169	0.527916169	M1	Male	trans
cg05293861_IGF2-AS	0.00061042	0.000792754	0.387621604	0.387621604	M1	Male	trans
cg05293861_SPEM1	0.00061042	0.000792754	0.758067746	0.758067746	M1	Male	trans
cg05293861_SMSP1	0.00061042	0.000792754	0.502669791	0.502669791	M1	Male	trans
cg05293861_SKP2P1	0.00061042	0.000792754	0.864176296	0.864176296	M1	Male	trans
cg05293861_ENSG00000230432	0.00061042	0.000792754	0.387621604	0.387621604	M1	Male	trans
cg05293861_ENSG00000230621	0.00061042	0.000792754	0.613340774	0.613340774	M1	Male	trans
cg05293861_PHOX2B	0.00061042	0.000792754	0.209959801	0.209959801	M1	Male	trans
cg05293861_BHLHA9	0.00061042	0.000792754	0.359519071	0.359519071	M1	Male	trans
cg05293861_ENSG00000232897	0.00061042	0.000792754	0.149101011	0.149101011	M1	Male	trans
cg05293861_LINC01114	0.00061042	0.000792754	0.174287246	0.174287246	M1	Male	trans
cg07235133_ACSM4	0.00061042	0.000792754	-0.021785591	0.021785591	M1	Male	trans
cg10679775_TFCP2L1	0.000610421	0.000792754	-0.47930862	0.47930862	M1	Male	trans
cg04060288_NMNAT1	0.000610421	0.000792754	-0.817944304	0.817944304	M1	Male	trans
cg17031967_GRB7	0.000610421	0.000792754	-0.968891476	0.968891476	M1	Male	trans
cg10499042_ATXN2L	0.000610422	0.000792754	-0.639434737	0.639434737	M1	Male	trans
cg03899772_ENSG00000111788	0.000610423	0.000792755	-0.674491687	0.674491687	M1	Male	trans
cg10061851_SMIM2-IT1	0.000610426	0.000792758	0.328641973	0.328641973	M1	Male	trans
cg13465461_ENSG00000232383	0.000610426	0.000792758	-0.323950473	0.323950473	M1	Male	trans
cg20205188_CYCSP19	0.000610429	0.000792761	-0.473402415	0.473402415	M1	Male	trans
cg13799853_LINC01344	0.000610434	0.000792765	0.464494632	0.464494632	M1	Male	trans
cg09828310_CYP39A1	0.000610434	0.000792765	-0.35534226	0.35534226	M1	Male	trans
cg03206304_CLEC18A	0.000610436	0.000792766	-0.705310718	0.705310718	M1	Male	trans
cg25699417_LINC00373	0.000610437	0.000792766	-0.767421633	0.767421633	M1	Male	trans
cg24711324_FBXL20	0.000610438	0.000792767	-0.531839976	0.531839976	M1	Male	trans
cg14267705_SLC35F5	0.000610438	0.000792767	-0.764306027	0.764306027	M1	Male	trans
cg19082069_GADD45GIP1	0.00061044	0.000792768	0.511699742	0.511699742	M1	Male	trans
cg26034147_ENSG00000228950	0.00061044	0.000792768	-0.554115321	0.554115321	M1	Male	trans
cg24428877_HOXB-AS4	0.000610441	0.000792768	0.350737245	0.350737245	M1	Male	trans
cg19439837_ENSG00000213956	0.000610442	0.000792768	-1.085907427	1.085907427	M1	Male	trans
cg00819121_ENSG00000200536	0.000610448	0.000792773	-0.658206768	0.658206768	M1	Male	trans
cg19081358_CDC20B	0.000610448	0.000792773	-1.100749739	1.100749739	M1	Male	trans
cg07424927_ENSG00000233178	0.000610448	0.000792773	0.55061423	0.55061423	M1	Male	trans
cg09435249_CYP46A1	0.000610449	0.000792773	-0.45331221	0.45331221	M1	Male	trans
cg20896351_CD37	0.00061045	0.000792773	-0.39797816	0.39797816	M1	Male	trans
cg02792740_PPP4R4	0.000610451	0.000792773	0.526107578	0.526107578	M1	Male	trans
cg02501773_GSTA3	0.000610451	0.000792773	-0.571873201	0.571873201	M1	Male	trans
cg13767515_GCM2	0.000610454	0.000792776	0.475993616	0.475993616	M1	Male	trans
cg25587920_TNNT2	0.000610456	0.000792777	0.520846574	0.520846574	M1	Male	trans
cg24427175_N4BP3	0.000610458	0.000792779	0.408393706	0.408393706	M1	Male	trans
cg05598678_CLEC17A	0.00061046	0.000792781	-0.959157637	0.959157637	M1	Male	trans
cg02550308_NDUFB9P2	0.00061046	0.000792781	-1.015368372	1.015368372	M1	Male	trans
cg10611760_ADAM15	0.000610461	0.000792781	0.453730975	0.453730975	M1	Male	trans
cg18972013_CFTR	0.000610464	0.000792783	-0.557214235	0.557214235	M1	Male	trans
cg00999469_ELK3	0.000610465	0.000792784	0.659379903	0.659379903	M1	Male	trans
cg12793711_FABP5P7	0.000610467	0.000792784	0.52576176	0.52576176	M1	Male	trans
cg25325209_AK4	0.000610467	0.000792784	-0.42867125	0.42867125	M1	Male	trans
cg09480417_RNU6-1128P	0.000610468	0.000792784	-0.748382785	0.748382785	M1	Male	trans
cg23954535_KRT38	0.000610468	0.000792784	0.776339693	0.776339693	M1	Male	trans
cg07850274_ERMAP	0.00061047	0.000792785	-0.603622268	0.603622268	M1	Male	trans
cg11056334_EPC1	0.000610472	0.000792788	-0.3362368	0.3362368	M1	Male	trans
cg16775224_ZPLD1	0.000610474	0.000792789	0.515136219	0.515136219	M1	Male	trans
cg13370086_NT5E	0.000610476	0.000792792	-0.690829367	0.690829367	M1	Male	trans
cg09835575_ELOA2	0.000610484	0.0007928	0.652540083	0.652540083	M1	Male	trans
cg13191285_ENSG00000237525	0.000610484	0.0007928	0.318171782	0.318171782	M1	Male	trans
cg23314071_VDAC2P1	0.000610488	0.000792804	0.570104167	0.570104167	M1	Male	trans
cg04999352_RN7SL370P	0.00061049	0.000792805	0.652533661	0.652533661	M1	Male	trans
cg13510617_IQUB	0.000610491	0.000792805	-0.84258631	0.84258631	M1	Male	trans
cg21572914_PCSK6	0.000610491	0.000792805	-0.365644336	0.365644336	M1	Male	trans
cg02934649_KRTAP10-2	0.000610497	0.000792812	-0.758178343	0.758178343	M1	Male	trans
cg17338411_SPANXA2	0.000610498	0.000792812	-0.218802968	0.218802968	M1	Male	trans
cg02807047_LINC01705	0.000610499	0.000792813	0.487437902	0.487437902	M1	Male	trans
cg09169633_Y_RNA	0.000610501	0.000792813	-0.568818875	0.568818875	M1	Male	trans
cg09473676_TNFSF13	0.000610501	0.000792813	0.344495686	0.344495686	M1	Male	trans
cg19539986_NPAP1P2	0.000610501	0.000792813	-0.774461608	0.774461608	M1	Male	trans
cg19113840_OR5A1	0.000610503	0.000792814	-0.097481658	0.097481658	M1	Male	trans
cg26464626_COMMD5	0.000610503	0.000792814	0.450404296	0.450404296	M1	Male	trans
cg25215565_IGLC7	0.000610504	0.000792814	-0.605026477	0.605026477	M1	Male	trans
cg26688241_PALM3	0.000610507	0.000792816	0.472691791	0.472691791	M1	Male	trans
cg10324032_FAM86MP	0.000610507	0.000792816	-0.407625627	0.407625627	M1	Male	trans
cg16021953_RNF11P1	0.000610507	0.000792816	-0.505785256	0.505785256	M1	Male	trans
cg07096218_DCAF8L1	0.000610508	0.000792816	-0.563023351	0.563023351	M1	Male	trans
cg27272853_ZNF707	0.000610509	0.000792816	0.511719336	0.511719336	M1	Male	trans
cg15962538_ICAM1	0.000610511	0.000792816	0.592449272	0.592449272	M1	Male	trans
cg24127178_NPM1P11	0.000610511	0.000792816	-0.626326414	0.626326414	M1	Male	trans
cg19483581_ENSG00000182776	0.000610511	0.000792816	-0.486829102	0.486829102	M1	Male	trans
cg22280068_ASAH2	0.000610514	0.000792818	-0.564825134	0.564825134	M1	Male	trans
cg01549082_IMP3P2	0.000610522	0.000792825	-0.749978592	0.749978592	M1	Male	trans
cg00134973_ENSG00000237011	0.000610525	0.000792825	-0.693804643	0.693804643	M1	Male	trans
cg04307318_PIGS	0.000610525	0.000792825	0.460173787	0.460173787	M1	Male	trans
cg09095858_CD72	0.000610526	0.000792825	-0.911124544	0.911124544	M1	Male	trans
cg16794862_TNMD	0.000610527	0.000792825	-0.510378833	0.510378833	M1	Male	trans
cg14753740_ENSG00000229892	0.000610528	0.000792825	0.331356832	0.331356832	M1	Male	trans
cg02355304_ENSG00000233850	0.000610529	0.000792825	-0.421977533	0.421977533	M1	Male	trans
cg18701685_GABRE	0.00061053	0.000792825	0.687321703	0.687321703	M1	Male	trans
cg21351830_C2orf74	0.000610532	0.000792825	-0.96623565	0.96623565	M1	Male	trans
cg13916261_CHMP3	0.000610533	0.000792825	0.675967719	0.675967719	M1	Male	trans
cg19943770_CCNYL4	0.000610536	0.000792825	-0.347454841	0.347454841	M1	Male	trans
cg01589960_NFU1P1	0.000610537	0.000792825	-0.433329096	0.433329096	M1	Male	trans
cg01589960_MIR584	0.000610537	0.000792825	-0.413099939	0.413099939	M1	Male	trans
cg01589960_HMGB3P20	0.000610537	0.000792825	-0.433329096	0.433329096	M1	Male	trans
cg01589960_ENSG00000220131	0.000610537	0.000792825	-0.300376158	0.300376158	M1	Male	trans
cg01589960_RNU6-1180P	0.000610537	0.000792825	-0.580506207	0.580506207	M1	Male	trans
cg01589960_PRSS40B	0.000610537	0.000792825	-0.355139353	0.355139353	M1	Male	trans
cg01589960_RNU6-660P	0.000610537	0.000792825	-0.610545962	0.610545962	M1	Male	trans
cg01589960_HMGB1P13	0.000610537	0.000792825	-0.409737442	0.409737442	M1	Male	trans
cg01589960_RN7SL83P	0.000610537	0.000792825	-0.308722503	0.308722503	M1	Male	trans
cg01589960_RNU6-710P	0.000610537	0.000792825	-0.610545962	0.610545962	M1	Male	trans
cg01589960_RNU6-332P	0.000610537	0.000792825	-0.610545962	0.610545962	M1	Male	trans
cg01589960_ENSG00000213798	0.000610537	0.000792825	-0.610545962	0.610545962	M1	Male	trans
cg01589960_ENSG00000227338	0.000610537	0.000792825	-0.610545962	0.610545962	M1	Male	trans
cg01589960_OR6N2	0.000610537	0.000792825	-0.107535852	0.107535852	M1	Male	trans
cg03404726_SEC13P1	0.000610537	0.000792825	0.677018706	0.677018706	M1	Male	trans
cg20893010_RNF212	0.000610539	0.000792826	0.771411204	0.771411204	M1	Male	trans
cg24711324_GATM	0.000610539	0.000792826	-0.622847232	0.622847232	M1	Male	trans
cg25938960_KRTAP23-1	0.00061054	0.000792827	-0.862758373	0.862758373	M1	Male	trans
cg06112554_RPL23AP60	0.000610542	0.000792828	-0.990230364	0.990230364	M1	Male	trans
cg19647370_HOXA7	0.000610542	0.000792828	1.061672493	1.061672493	M1	Male	trans
cg15798563_RNU5F-3P	0.000610544	0.000792828	-0.83382193	0.83382193	M1	Male	trans
cg13166992_KCNAB1-AS1	0.000610544	0.000792828	0.640729127	0.640729127	M1	Male	trans
cg01696336_Y_RNA	0.000610546	0.000792829	0.667557895	0.667557895	M1	Male	trans
cg27383607_RN7SL263P	0.000610546	0.000792829	0.488518936	0.488518936	M1	Male	trans
cg24186114_ENSG00000225836	0.000610547	0.000792829	-0.341014217	0.341014217	M1	Male	trans
cg27018984_ENSG00000243122	0.000610548	0.00079283	-0.677610071	0.677610071	M1	Male	trans
cg09690321_HLA-W	0.00061055	0.000792831	-1.086869241	1.086869241	M1	Male	trans
cg02305803_TNP2	0.000610551	0.000792832	-0.44815775	0.44815775	M1	Male	trans
cg18148659_FABP5	0.000610551	0.000792832	-0.319147339	0.319147339	M1	Male	trans
cg00059053_FAM153B	0.000610554	0.000792834	-0.60202106	0.60202106	M1	Male	trans
cg04479876_ZNF569	0.000610558	0.000792838	0.463339533	0.463339533	M1	Male	trans
cg18701685_LINC00472	0.000610558	0.000792838	0.705729779	0.705729779	M1	Male	trans
cg04479876_NFX1	0.000610561	0.000792841	0.475109882	0.475109882	M1	Male	trans
cg01716603_MIR494	0.000610565	0.000792845	-0.820211454	0.820211454	M1	Male	trans
cg24166966_SMIM19	0.000610566	0.000792845	-0.727677572	0.727677572	M1	Male	trans
cg24788870_TP53TG1	0.000610571	0.000792851	-0.452011796	0.452011796	M1	Male	trans
cg11800379_SECTM1	0.000610574	0.000792852	0.408922634	0.408922634	M1	Male	trans
cg10991855_LRRC1	0.000610574	0.000792852	-0.416250875	0.416250875	M1	Male	trans
cg27551718_ECE2	0.000610574	0.000792852	-0.700213952	0.700213952	M1	Male	trans
cg12559016_SYCN	0.000610575	0.000792852	0.520141596	0.520141596	M1	Male	trans
cg11154349_PRDM14	0.000610576	0.000792852	-0.529103481	0.529103481	M1	Male	trans
cg00109781_ENSG00000232363	0.000610577	0.000792854	-0.622778666	0.622778666	M1	Male	trans
cg12897690_GRAP2	0.000610579	0.000792856	-0.60356581	0.60356581	M1	Male	trans
cg24431879_CYBRD1	0.00061058	0.000792856	-0.662841625	0.662841625	M1	Male	trans
cg05541722_ENSG00000237843	0.000610589	0.000792865	-0.352734761	0.352734761	M1	Male	trans
cg06418245_CD14	0.00061059	0.000792865	-0.33852907	0.33852907	M1	Male	trans
cg02604403_RPL31P30	0.00061059	0.000792865	-0.519557406	0.519557406	M1	Male	trans
cg21200382_C1QBPP2	0.00061059	0.000792865	0.484976391	0.484976391	M1	Male	trans
cg16248390_VWC2L	0.000610591	0.000792866	-0.669906622	0.669906622	M1	Male	trans
cg07793432_PRKAR2A	0.000610596	0.000792871	-0.596634546	0.596634546	M1	Male	trans
cg15411736_MIR1302-5	0.000610598	0.000792872	-0.361136762	0.361136762	M1	Male	trans
cg21411095_FAM43B	0.000610599	0.000792872	-0.796484196	0.796484196	M1	Male	trans
cg27346424_AKR1C7P	0.0006106	0.000792872	-0.672119672	0.672119672	M1	Male	trans
cg13797425_ENSG00000235267	0.0006106	0.000792872	0.57846893	0.57846893	M1	Male	trans
cg05861871_ENSG00000231575	0.0006106	0.000792872	-0.519829003	0.519829003	M1	Male	trans
cg09166536_ATP2B2	0.000610602	0.000792873	-0.504459927	0.504459927	M1	Male	trans
cg05292018_MIR657	0.000610602	0.000792873	-0.530242248	0.530242248	M1	Male	trans
cg22541572_SNORA70H	0.000610605	0.000792875	-0.620262586	0.620262586	M1	Male	trans
cg27204205_DNAL1	0.000610607	0.000792876	-0.906221966	0.906221966	M1	Male	trans
cg12774454_SNORD115-45	0.000610607	0.000792876	-0.716118758	0.716118758	M1	Male	trans
cg10815253_ZNF469	0.000610607	0.000792876	-0.526454949	0.526454949	M1	Male	trans
cg12552823_ENSG00000218410	0.000610608	0.000792876	-0.981849233	0.981849233	M1	Male	trans
cg02782331_NUDT11	0.000610609	0.000792876	-0.536808434	0.536808434	M1	Male	trans
cg21909391_ENSG00000174171	0.00061061	0.000792876	-0.295088355	0.295088355	M1	Male	trans
cg24949324_RN7SL645P	0.00061061	0.000792876	-0.161491403	0.161491403	M1	Male	trans
cg00327072_LINC02806	0.000610612	0.000792877	-0.705108832	0.705108832	M1	Male	trans
cg12547807_ADAMTS5	0.000610613	0.000792877	0.816573407	0.816573407	M1	Male	trans
cg09227800_HEATR5B	0.000610613	0.000792877	-0.481522497	0.481522497	M1	Male	trans
cg13858304_ENSG00000229821	0.000610616	0.00079288	0.459449212	0.459449212	M1	Male	trans
cg19447025_ZNF891	0.000610619	0.000792882	-0.59113019	0.59113019	M1	Male	trans
cg20025711_CETN2	0.00061062	0.000792882	-0.534340029	0.534340029	M1	Male	trans
cg20256870_GNG11	0.00061062	0.000792882	-0.415003218	0.415003218	M1	Male	trans
cg02954524_ENSG00000229964	0.000610621	0.000792882	-0.484952013	0.484952013	M1	Male	trans
cg25989755_ADAM11	0.000610623	0.000792885	0.57741526	0.57741526	M1	Male	trans
cg18647449_CCDC85C	0.000610625	0.000792886	0.318322184	0.318322184	M1	Male	trans
cg08328441_RHBDL2	0.000610629	0.000792891	-0.714340277	0.714340277	M1	Male	trans
cg14843632_LINC02805	0.00061063	0.000792891	-0.786003395	0.786003395	M1	Male	trans
cg04482748_NUF2	0.000610631	0.000792891	-0.366568389	0.366568389	M1	Male	trans
cg10991855_ABCB7	0.000610632	0.000792891	-0.429898046	0.429898046	M1	Male	trans
cg01842321_SNORD35B	0.000610634	0.000792892	-0.352764848	0.352764848	M1	Male	trans
cg23208176_LINC01589	0.000610634	0.000792892	0.948492216	0.948492216	M1	Male	trans
cg02378862_MIR1249	0.000610634	0.000792892	-0.685018288	0.685018288	M1	Male	trans
cg08445957_RENBP	0.000610637	0.000792895	-0.441692212	0.441692212	M1	Male	trans
cg12081434_MIR101-1	0.000610639	0.000792896	-0.833871788	0.833871788	M1	Male	trans
cg16999170_TRIM59	0.000610642	0.000792899	-0.73773634	0.73773634	M1	Male	trans
cg16569522_ALPP	0.000610642	0.000792899	0.754165046	0.754165046	M1	Male	trans
cg19500342_NANOS3	0.000610645	0.000792902	0.384999455	0.384999455	M1	Male	trans
cg02235918_TBKBP1	0.000610646	0.000792902	-0.401875716	0.401875716	M1	Male	trans
cg19074709_EMC9	0.000610647	0.000792903	0.979363523	0.979363523	M1	Male	trans
cg01762663_LINC02798	0.000610651	0.000792906	-0.505963308	0.505963308	M1	Male	trans
cg00701755_SGSM3	0.000610651	0.000792906	0.58099297	0.58099297	M1	Male	trans
cg05056349_LINC00305	0.000610654	0.000792908	0.427259881	0.427259881	M1	Male	trans
cg20847827_ENSG00000216480	0.000610654	0.000792908	0.478579551	0.478579551	M1	Male	trans
cg20845336_ESAM	0.000610655	0.000792909	-0.445770963	0.445770963	M1	Male	trans
cg10520070_HMGN2P13	0.000610656	0.000792909	0.898245156	0.898245156	M1	Male	trans
cg27380499_PTPRO	0.000610657	0.000792909	0.381997172	0.381997172	M1	Male	trans
cg27601182_LINC00993	0.000610659	0.000792911	-0.704739785	0.704739785	M1	Male	trans
cg11478335_CD274	0.00061066	0.000792912	-0.397795218	0.397795218	M1	Male	trans
cg14167033_ENSG00000223703	0.000610662	0.000792913	0.406166697	0.406166697	M1	Male	trans
cg22539294_RPL12P37	0.000610664	0.000792914	-0.344833522	0.344833522	M1	Male	trans
cg12353041_TRIM7	0.000610666	0.000792916	0.708627069	0.708627069	M1	Male	trans
cg11328826_HR	0.000610666	0.000792916	0.57808307	0.57808307	M1	Male	trans
cg04001978_ST13P7	0.000610668	0.000792916	-0.523003602	0.523003602	M1	Male	trans
cg04078608_C22orf34	0.000610668	0.000792916	0.54203609	0.54203609	M1	Male	trans
cg16237565_ENSG00000238966	0.000610669	0.000792917	-0.452168154	0.452168154	M1	Male	trans
cg05345823_HSPE1P6	0.00061067	0.000792917	-0.617391989	0.617391989	M1	Male	trans
cg20773800_LINC01702	0.000610671	0.000792918	0.607711997	0.607711997	M1	Male	trans
cg22621730_PHACTR3	0.000610673	0.000792919	0.606952621	0.606952621	M1	Male	trans
cg14313932_ENSG00000228737	0.000610674	0.000792919	-0.351914811	0.351914811	M1	Male	trans
cg18875551_ENSG00000217557	0.000610674	0.000792919	-0.49970191	0.49970191	M1	Male	trans
cg10839997_OR4F17	0.000610675	0.000792919	-0.366234677	0.366234677	M1	Male	trans
cg20381798_ADM5	0.000610675	0.000792919	1.341021327	1.341021327	M1	Male	trans
cg07908237_CHIAP3	0.000610676	0.000792919	0.55153146	0.55153146	M1	Male	trans
cg14938738_PNOC	0.000610678	0.000792921	-0.390465675	0.390465675	M1	Male	trans
cg12089094_DCAF12L1	0.000610683	0.000792926	-0.136885194	0.136885194	M1	Male	trans
cg06640991_MRPS5P3	0.000610685	0.000792927	0.630375386	0.630375386	M1	Male	trans
cg19432243_OBP2B	0.000610686	0.000792927	-0.531458561	0.531458561	M1	Male	trans
cg11047442_DAB1	0.000610687	0.000792928	-0.355612271	0.355612271	M1	Male	trans
cg10723869_EPGN	0.00061069	0.00079293	-0.285935059	0.285935059	M1	Male	trans
cg16977073_ADGRD1	0.00061069	0.00079293	-0.470725592	0.470725592	M1	Male	trans
cg11216917_XIST	0.000610693	0.000792933	0.617018342	0.617018342	M1	Male	trans
cg25300757_ACE	0.000610695	0.000792935	-0.409374518	0.409374518	M1	Male	trans
cg22548845_HMGB1P31	0.000610696	0.000792935	-0.600834395	0.600834395	M1	Male	trans
cg13716788_SPO11	0.000610697	0.000792935	-1.500496881	1.500496881	M1	Male	trans
cg21144161_RADX	0.000610702	0.000792941	-0.472593833	0.472593833	M1	Male	trans
cg13646510_PLXNB3	0.000610705	0.000792945	-0.554787376	0.554787376	M1	Male	trans
cg22871253_MIR548J	0.000610709	0.000792948	0.598474802	0.598474802	M1	Male	trans
cg18014437_TMED2	0.00061071	0.000792948	0.46852722	0.46852722	M1	Male	trans
cg11912948_KHDRBS2	0.00061071	0.000792948	-0.546465271	0.546465271	M1	Male	trans
cg04391313_RNA5S13	0.000610711	0.000792948	-0.315741481	0.315741481	M1	Male	trans
cg24101364_MIR548N	0.000610712	0.000792948	-0.578830623	0.578830623	M1	Male	trans
cg15961889_TMEM67	0.000610713	0.000792948	-0.748389322	0.748389322	M1	Male	trans
cg19966787_LNCPRESS1	0.000610714	0.000792948	-0.558368523	0.558368523	M1	Male	trans
cg02351219_NKX2-3	0.000610715	0.000792948	-0.412474343	0.412474343	M1	Male	trans
cg06103928_FAM222B	0.000610715	0.000792948	-1.455066576	1.455066576	M1	Male	trans
cg21160906_IGLJ7	0.000610715	0.000792948	-0.645783266	0.645783266	M1	Male	trans
cg26931601_TRY2P	0.000610718	0.000792951	0.536446463	0.536446463	M1	Male	trans
cg11392858_ENSG00000219391	0.000610719	0.000792951	0.507759573	0.507759573	M1	Male	trans
cg13675055_OR5G5P	0.000610724	0.000792956	-0.809711318	0.809711318	M1	Male	trans
cg17051704_PAPOLA	0.000610724	0.000792956	0.509932749	0.509932749	M1	Male	trans
cg21281638_SPDYC	0.000610725	0.000792957	-0.484386734	0.484386734	M1	Male	trans
cg17714232_MUC21	0.000610728	0.00079296	-0.596417573	0.596417573	M1	Male	trans
cg26196882_DYDC1	0.00061073	0.00079296	-0.782423383	0.782423383	M1	Male	trans
cg24343543_RPL9P7	0.00061073	0.00079296	0.461868484	0.461868484	M1	Male	trans
cg08841544_PPP1R12C	0.00061073	0.00079296	0.534269842	0.534269842	M1	Male	trans
cg00095099_PDGFRL	0.000610732	0.000792961	-0.904795622	0.904795622	M1	Male	trans
cg16999170_ABRACL	0.000610733	0.000792961	-0.67660897	0.67660897	M1	Male	trans
cg20626045_ENSG00000230284	0.000610733	0.000792961	-0.485680022	0.485680022	M1	Male	trans
cg03179052_SAAL1	0.000610735	0.000792963	-1.034202943	1.034202943	M1	Male	trans
cg09391279_ENSG00000241059	0.000610739	0.000792966	-0.728230228	0.728230228	M1	Male	trans
cg01091514_RAVER1	0.00061074	0.000792967	0.490308893	0.490308893	M1	Male	trans
cg00137264_OR6C2	0.000610746	0.000792974	-0.137007818	0.137007818	M1	Male	trans
cg08598324_REXO1L1P	0.000610748	0.000792975	-2.02380031	2.02380031	M1	Male	trans
cg07161822_LINC01276	0.000610748	0.000792975	0.648145802	0.648145802	M1	Male	trans
cg12831580_ENSG00000236154	0.000610749	0.000792975	0.42413827	0.42413827	M1	Male	trans
cg03448068_NANOS3	0.00061075	0.000792976	0.399443657	0.399443657	M1	Male	trans
cg00762705_HLX	0.000610753	0.000792978	-0.384029797	0.384029797	M1	Male	trans
cg04905636_ENSG00000231100	0.000610753	0.000792978	1.105522703	1.105522703	M1	Male	trans
cg15690475_ZNF534	0.000610754	0.000792978	-0.464815562	0.464815562	M1	Male	trans
cg01021271_RPS15AP39	0.000610758	0.000792981	0.714617691	0.714617691	M1	Male	trans
cg22597706_LINC02528	0.000610758	0.000792981	-0.381207245	0.381207245	M1	Male	trans
cg16582255_LDB2	0.000610758	0.000792981	-0.528824841	0.528824841	M1	Male	trans
cg23891611_LINC01271	0.000610763	0.000792985	-0.439886664	0.439886664	M1	Male	trans
cg23798064_DCLK3	0.000610764	0.000792985	-0.130697038	0.130697038	M1	Male	trans
cg01016917_OR5AQ1P	0.000610766	0.000792985	0.127944868	0.127944868	M1	Male	trans
cg01016917_OR6C4	0.000610766	0.000792985	0.011139085	0.011139085	M1	Male	trans
cg02684104_LINC00163	0.000610767	0.000792985	0.342456344	0.342456344	M1	Male	trans
cg03734225_ARSJ	0.000610769	0.000792985	-0.441914751	0.441914751	M1	Male	trans
cg14646974_PHBP9	0.000610769	0.000792985	-0.440699451	0.440699451	M1	Male	trans
cg02881893_RPL23AP43	0.000610769	0.000792985	-0.519092141	0.519092141	M1	Male	trans
cg11263225_MAB21L2	0.000610769	0.000792985	-0.642349548	0.642349548	M1	Male	trans
cg08343671_GMFBP1	0.00061077	0.000792985	-0.494408173	0.494408173	M1	Male	trans
cg02155655_TTBK1	0.00061077	0.000792985	-0.299443252	0.299443252	M1	Male	trans
cg04077164_MIR556	0.000610771	0.000792985	-0.638974588	0.638974588	M1	Male	trans
cg05207347_SERPINB7	0.000610772	0.000792986	-0.214853088	0.214853088	M1	Male	trans
cg14588406_SNORD109B	0.000610775	0.000792989	-0.522730939	0.522730939	M1	Male	trans
cg05091947_PROM2	0.000610776	0.000792989	-0.458229005	0.458229005	M1	Male	trans
cg12971523_MIR1289-2	0.000610777	0.000792989	-0.845498915	0.845498915	M1	Male	trans
cg27459981_PUDP	0.000610778	0.00079299	0.477286446	0.477286446	M1	Male	trans
cg10959048_ENSG00000233258	0.000610782	0.000792995	-0.854260615	0.854260615	M1	Male	trans
cg01959652_GPSM1	0.000610786	0.000792999	0.569657515	0.569657515	M1	Male	trans
cg06320570_LINC01534	0.00061079	0.000793003	-1.019035421	1.019035421	M1	Male	trans
cg01466133_PRSS8	0.000610791	0.000793003	-0.470127447	0.470127447	M1	Male	trans
cg21711368_EAPP	0.000610793	0.000793005	0.708834341	0.708834341	M1	Male	trans
cg27245817_CCP110	0.000610793	0.000793005	-0.658830338	0.658830338	M1	Male	trans
cg08640059_NOVA2	0.000610794	0.000793005	-0.460436622	0.460436622	M1	Male	trans
cg14203970_CTSE	0.000610796	0.000793006	-1.521422893	1.521422893	M1	Male	trans
cg14267705_TSEN15P2	0.000610796	0.000793006	-0.678566525	0.678566525	M1	Male	trans
cg23775119_FOSL2	0.000610797	0.000793006	-0.327958169	0.327958169	M1	Male	trans
cg08653161_ENSG00000237167	0.000610799	0.000793007	-0.713261111	0.713261111	M1	Male	trans
cg11360098_ZNF33B	0.000610799	0.000793007	-0.481865582	0.481865582	M1	Male	trans
cg05042439_ENSG00000224691	0.0006108	0.000793007	-0.795969319	0.795969319	M1	Male	trans
cg06761167_SERPINA10	0.000610801	0.000793007	-0.462307194	0.462307194	M1	Male	trans
cg10924050_TNKS2-AS1	0.000610801	0.000793007	-0.535992343	0.535992343	M1	Male	trans
cg16963484_DNAJB9	0.000610804	0.000793009	-0.330207485	0.330207485	M1	Male	trans
cg17127665_PCDHB6	0.000610804	0.000793009	-0.571494002	0.571494002	M1	Male	trans
cg27478635_UBA52P5	0.000610805	0.000793009	0.692976438	0.692976438	M1	Male	trans
cg27108281_TRIT1	0.000610805	0.000793009	-0.510470084	0.510470084	M1	Male	trans
cg24133297_ENSG00000226770	0.000610806	0.000793009	-0.696551014	0.696551014	M1	Male	trans
cg10989690_SLC26A7	0.000610807	0.000793009	-0.530646447	0.530646447	M1	Male	trans
cg12623735_DOK4	0.000610808	0.000793009	0.605331912	0.605331912	M1	Male	trans
cg03352242_CD209	0.000610809	0.00079301	0.563695181	0.563695181	M1	Male	trans
cg11301879_LOXL4	0.000610812	0.000793013	0.475466406	0.475466406	M1	Male	trans
cg18493115_LINC01968	0.000610813	0.000793013	-0.442269654	0.442269654	M1	Male	trans
cg14783993_LINC01001	0.000610814	0.000793013	0.556982998	0.556982998	M1	Male	trans
cg01474688_ENSG00000224746	0.000610816	0.000793015	-0.571706846	0.571706846	M1	Male	trans
cg12353589_TAZ	0.000610819	0.000793017	0.5677125	0.5677125	M1	Male	trans
cg23383887_CIBAR1	0.000610819	0.000793017	-0.655678721	0.655678721	M1	Male	trans
cg12836961_NKX3-2	0.00061082	0.000793017	-0.348927816	0.348927816	M1	Male	trans
cg14724699_HS3ST3B1	0.00061082	0.000793017	0.728886097	0.728886097	M1	Male	trans
cg20785758_ENSG00000229588	0.000610821	0.000793017	-0.357992601	0.357992601	M1	Male	trans
cg13646041_CPE	0.000610826	0.000793022	-0.608287889	0.608287889	M1	Male	trans
cg19447025_APOOP2	0.000610827	0.000793022	-0.522493185	0.522493185	M1	Male	trans
cg12578563_IFNWP18	0.000610828	0.000793022	-0.359693826	0.359693826	M1	Male	trans
cg06290904_ENSG00000230021	0.000610829	0.000793022	0.795911937	0.795911937	M1	Male	trans
cg22762615_ANKRD34B	0.000610829	0.000793022	0.445852023	0.445852023	M1	Male	trans
cg10991855_EIF4E	0.000610839	0.000793034	-0.439583387	0.439583387	M1	Male	trans
cg02241545_ENSG00000237419	0.00061084	0.000793035	-0.501990413	0.501990413	M1	Male	trans
cg17477995_LRRC18	0.000610841	0.000793036	-0.411402225	0.411402225	M1	Male	trans
cg21517812_ENSG00000225867	0.000610842	0.000793036	-0.531590459	0.531590459	M1	Male	trans
cg17407259_TNFRSF25	0.000610842	0.000793036	0.523930462	0.523930462	M1	Male	trans
cg01263901_ENSG00000235386	0.000610845	0.000793036	0.555937833	0.555937833	M1	Male	trans
cg21353050_SNTG2	0.000610845	0.000793036	-0.416931975	0.416931975	M1	Male	trans
cg05138064_RPL21P42	0.000610845	0.000793036	-0.431349822	0.431349822	M1	Male	trans
cg21966500_RIMBP2	0.000610847	0.000793037	-0.789710914	0.789710914	M1	Male	trans
cg08013109_KLRB1	0.000610847	0.000793037	-1.167474095	1.167474095	M1	Male	trans
cg23151860_TMX1	0.00061085	0.000793039	0.736820828	0.736820828	M1	Male	trans
cg03082902_ENSG00000224359	0.000610851	0.00079304	-0.277261416	0.277261416	M1	Male	trans
cg14046470_GID4	0.000610852	0.00079304	-0.364478111	0.364478111	M1	Male	trans
cg02814691_HHAT	0.000610854	0.000793041	-0.822215173	0.822215173	M1	Male	trans
cg09169633_HNRNPA1P60	0.000610854	0.000793041	-0.735376725	0.735376725	M1	Male	trans
cg18896458_ENSG00000233754	0.000610857	0.000793043	-0.505301692	0.505301692	M1	Male	trans
cg26277026_ATP11A-AS1	0.000610857	0.000793043	-0.407579323	0.407579323	M1	Male	trans
cg24287110_CCL17	0.000610859	0.000793045	0.620401775	0.620401775	M1	Male	trans
cg20695032_RIPPLY1	0.000610863	0.000793049	-0.581689525	0.581689525	M1	Male	trans
cg00699617_RPS3AP36	0.000610864	0.000793049	1.002009495	1.002009495	M1	Male	trans
cg13455842_IPO7P1	0.000610864	0.000793049	-0.300330919	0.300330919	M1	Male	trans
cg12521157_EIF3MP1	0.000610866	0.00079305	-0.619774036	0.619774036	M1	Male	trans
cg17896072_FAM90A3P	0.000610866	0.00079305	-0.469822973	0.469822973	M1	Male	trans
cg14206878_GLULP4	0.000610869	0.000793053	-0.542543642	0.542543642	M1	Male	trans
cg16958927_LINC00525	0.00061087	0.000793053	-0.926753927	0.926753927	M1	Male	trans
cg02443589_PAX8	0.000610872	0.000793053	-0.538370745	0.538370745	M1	Male	trans
cg12077294_ENSG00000224469	0.000610872	0.000793053	0.894087634	0.894087634	M1	Male	trans
cg04667681_SSBP3	0.000610873	0.000793053	-1.074116749	1.074116749	M1	Male	trans
cg01100542_ENSG00000198671	0.000610873	0.000793053	-0.498586817	0.498586817	M1	Male	trans
cg03590420_SLC17A6	0.000610874	0.000793053	-0.020685766	0.020685766	M1	Male	trans
cg22166977_CPB1	0.000610875	0.000793054	-0.554178596	0.554178596	M1	Male	trans
cg22503024_FKBP4P7	0.000610878	0.000793055	-0.513405072	0.513405072	M1	Male	trans
cg13868026_RPL26P9	0.000610878	0.000793055	-0.441718194	0.441718194	M1	Male	trans
cg13442200_MIR196A1	0.000610879	0.000793055	-0.75129454	0.75129454	M1	Male	trans
cg13159785_CDY20P	0.000610879	0.000793055	-0.791391401	0.791391401	M1	Male	trans
cg20911165_F2	0.000610882	0.000793056	0.527405102	0.527405102	M1	Male	trans
cg18093161_SOD3	0.000610882	0.000793056	-0.341958377	0.341958377	M1	Male	trans
cg22052629_ATE1	0.000610882	0.000793056	-0.463340039	0.463340039	M1	Male	trans
cg08124553_GUCY1A2	0.000610884	0.000793058	-0.531899306	0.531899306	M1	Male	trans
cg10991855_TEX10	0.000610885	0.000793058	-0.436164917	0.436164917	M1	Male	trans
cg03655023_ATP6V0A2	0.000610886	0.000793058	-0.528060013	0.528060013	M1	Male	trans
cg04684504_MIR99B	0.000610886	0.000793058	0.495322046	0.495322046	M1	Male	trans
cg07315586_MIR30E	0.000610888	0.000793059	0.529501593	0.529501593	M1	Male	trans
cg26935330_OR10V1	0.000610888	0.000793059	-0.434000542	0.434000542	M1	Male	trans
cg23239675_SLC25A6P6	0.000610889	0.000793059	-0.313930711	0.313930711	M1	Male	trans
cg16653138_ACRBP	0.000610891	0.00079306	-0.415045649	0.415045649	M1	Male	trans
cg15976390_GIP	0.000610892	0.00079306	-0.481117485	0.481117485	M1	Male	trans
cg14668447_CDKL1	0.000610892	0.00079306	-0.530648489	0.530648489	M1	Male	trans
cg05816188_ENSG00000231100	0.000610895	0.000793063	1.031297055	1.031297055	M1	Male	trans
cg06026636_SFXN5	0.000610896	0.000793063	0.685744205	0.685744205	M1	Male	trans
cg04206665_CTRB2	0.000610897	0.000793064	0.662666164	0.662666164	M1	Male	trans
cg17112037_FGF10	0.000610899	0.000793065	-0.501706759	0.501706759	M1	Male	trans
cg00587861_WT1-AS	0.000610903	0.000793067	-0.623781796	0.623781796	M1	Male	trans
cg16999170_KDM3A	0.000610903	0.000793067	-0.716961323	0.716961323	M1	Male	trans
cg05211768_ENSG00000224400	0.000610903	0.000793067	0.538390634	0.538390634	M1	Male	trans
cg16734451_ANXA2P1	0.000610907	0.000793071	-0.748737185	0.748737185	M1	Male	trans
cg05798111_RPS6P8	0.000610908	0.000793073	-0.515816434	0.515816434	M1	Male	trans
cg18892128_SCOC-AS1	0.000610909	0.000793073	0.955368716	0.955368716	M1	Male	trans
cg14409406_FANCD2	0.000610912	0.000793074	-0.50741501	0.50741501	M1	Male	trans
cg05380916_THOC6	0.000610912	0.000793074	0.573479209	0.573479209	M1	Male	trans
cg07585951_RNU4-46P	0.000610912	0.000793074	-0.813794824	0.813794824	M1	Male	trans
cg02792740_KLHL5	0.000610913	0.000793074	0.506250551	0.506250551	M1	Male	trans
cg18015625_MSTN	0.000610914	0.000793075	-0.221036719	0.221036719	M1	Male	trans
cg10991855_XPOT	0.000610916	0.000793076	-0.473598503	0.473598503	M1	Male	trans
cg15298486_FOXD4L3	0.000610918	0.000793078	0.633712449	0.633712449	M1	Male	trans
cg13726191_EIF3MP1	0.000610919	0.000793079	0.774721493	0.774721493	M1	Male	trans
cg09189551_ENSG00000228541	0.000610925	0.000793086	-0.681107548	0.681107548	M1	Male	trans
cg06038470_CHIAP1	0.000610926	0.000793086	0.619179294	0.619179294	M1	Male	trans
cg25273340_MIR16-1	0.000610927	0.000793086	-0.777574986	0.777574986	M1	Male	trans
cg19046167_ATP6V0E1P3	0.000610928	0.000793086	-0.51373828	0.51373828	M1	Male	trans
cg17310105_KIF9-AS1	0.000610929	0.000793087	-0.788288685	0.788288685	M1	Male	trans
cg05806115_RNU6-117P	0.000610932	0.00079309	-0.723355267	0.723355267	M1	Male	trans
cg14832818_TYRP1	0.000610934	0.00079309	-0.51491627	0.51491627	M1	Male	trans
cg06027927_PDZK1	0.000610934	0.00079309	-0.402349143	0.402349143	M1	Male	trans
cg04967129_CEP112	0.000610934	0.00079309	-0.565679488	0.565679488	M1	Male	trans
cg11788945_C1QB	0.000610935	0.00079309	-0.459940215	0.459940215	M1	Male	trans
cg12751966_BRWD1-AS1	0.000610936	0.00079309	0.531288962	0.531288962	M1	Male	trans
cg20426275_LINC01556	0.000610936	0.00079309	-0.663042158	0.663042158	M1	Male	trans
cg15961889_ARHGEF26-AS1	0.000610937	0.000793091	-0.707332116	0.707332116	M1	Male	trans
cg06300469_GLULP4	0.000610939	0.000793092	0.503551676	0.503551676	M1	Male	trans
cg18554976_OR9A2	0.000610943	0.000793095	-0.57109609	0.57109609	M1	Male	trans
cg18477969_OR3A2	0.000610943	0.000793095	-0.274513016	0.274513016	M1	Male	trans
cg20651218_MBTPS1	0.000610948	0.000793101	0.366620256	0.366620256	M1	Male	trans
cg03575641_EIF3MP1	0.000610952	0.000793105	-0.722985581	0.722985581	M1	Male	trans
cg02363950_PHLDA2	0.000610952	0.000793105	0.613719093	0.613719093	M1	Male	trans
cg05492735_AGXT2	0.000610953	0.000793105	-0.213610019	0.213610019	M1	Male	trans
cg04902668_FAM236D	0.000610956	0.000793108	0.840572618	0.840572618	M1	Male	trans
cg00892312_CYCSP51	0.000610963	0.000793116	0.751002875	0.751002875	M1	Male	trans
cg18455405_ATP5MFP1	0.000610964	0.000793116	-1.331712183	1.331712183	M1	Male	trans
cg06638795_ENSG00000235510	0.000610966	0.000793119	0.513656523	0.513656523	M1	Male	trans
cg10174333_RPS26P21	0.000610968	0.000793119	0.560439195	0.560439195	M1	Male	trans
cg00759807_RPS15AP38	0.000610969	0.00079312	-0.594902328	0.594902328	M1	Male	trans
cg05839762_LINC00692	0.000610976	0.000793128	0.662042417	0.662042417	M1	Male	trans
cg06955954_CASP4LP	0.000610977	0.000793129	-0.675372554	0.675372554	M1	Male	trans
cg08333487_LAMC3	0.00061098	0.000793132	-0.718677463	0.718677463	M1	Male	trans
cg07082012_ENSG00000225790	0.000610981	0.000793133	-2.461120063	2.461120063	M1	Male	trans
cg26937706_ENSG00000215444	0.000610983	0.000793134	0.708697736	0.708697736	M1	Male	trans
cg00758881_CTNNAL1	0.000610984	0.000793135	0.571250127	0.571250127	M1	Male	trans
cg23798064_RPS26P48	0.000610985	0.000793135	-0.887041443	0.887041443	M1	Male	trans
cg14488391_TBC1D28	0.000610989	0.00079314	0.834819098	0.834819098	M1	Male	trans
cg16181973_TMEM79	0.000610992	0.000793142	-0.380517173	0.380517173	M1	Male	trans
cg26572896_CRACD	0.000610993	0.000793143	-0.451319123	0.451319123	M1	Male	trans
cg15251010_RN7SKP118	0.000610995	0.000793145	-0.451428883	0.451428883	M1	Male	trans
cg06494135_CYP51A1P2	0.000610997	0.000793146	-0.639152102	0.639152102	M1	Male	trans
cg20630363_C5orf24	0.000610999	0.000793147	0.610612979	0.610612979	M1	Male	trans
cg15120247_SEL1L3	0.000610999	0.000793147	-0.462446153	0.462446153	M1	Male	trans
cg12845678_RUSC1	0.000611001	0.000793147	0.551199445	0.551199445	M1	Male	trans
cg19779165_ZNF781	0.000611001	0.000793147	-0.643406455	0.643406455	M1	Male	trans
cg11722376_SIM2	0.000611001	0.000793147	0.53951776	0.53951776	M1	Male	trans
cg07793432_RNF166	0.000611004	0.000793149	0.553837008	0.553837008	M1	Male	trans
cg02121773_HHLA2	0.000611004	0.000793149	-0.721867678	0.721867678	M1	Male	trans
cg18805621_KRTAP5-4	0.000611008	0.000793153	0.638320065	0.638320065	M1	Male	trans
cg03221366_PLXNA4	0.00061101	0.000793154	0.194998434	0.194998434	M1	Male	trans
cg15298486_TKTL1	0.000611011	0.000793155	0.351445395	0.351445395	M1	Male	trans
cg05091947_EGFR-AS1	0.000611013	0.000793155	-0.538268548	0.538268548	M1	Male	trans
cg07704344_ENSG00000213579	0.000611014	0.000793155	-0.365434623	0.365434623	M1	Male	trans
cg04527761_CABS1	0.000611014	0.000793155	-0.68953268	0.68953268	M1	Male	trans
cg14904688_ENSG00000229727	0.000611014	0.000793155	-0.443501187	0.443501187	M1	Male	trans
cg06634917_NPM1P31	0.000611016	0.000793157	-0.638575853	0.638575853	M1	Male	trans
cg05818000_PMS2P9	0.000611017	0.000793157	-0.643221855	0.643221855	M1	Male	trans
cg12675571_NRG3-AS1	0.000611019	0.000793158	0.559276002	0.559276002	M1	Male	trans
cg02765736_ENSG00000187186	0.00061102	0.000793159	-0.609628785	0.609628785	M1	Male	trans
cg14409406_NDRG3	0.000611022	0.00079316	-0.539627753	0.539627753	M1	Male	trans
cg00743325_LST1	0.000611022	0.00079316	0.175729074	0.175729074	M1	Male	trans
cg27183435_FLG	0.000611025	0.000793163	-0.381085118	0.381085118	M1	Male	trans
cg00740718_RNU6-31P	0.000611026	0.000793164	0.683649434	0.683649434	M1	Male	trans
cg13672736_NAT16	0.000611027	0.000793164	-0.782635963	0.782635963	M1	Male	trans
cg23082883_RN7SL497P	0.000611029	0.000793165	-0.598066192	0.598066192	M1	Male	trans
cg01716603_ENSG00000241846	0.000611032	0.000793169	-0.610322306	0.610322306	M1	Male	trans
cg08324397_GAA	0.000611033	0.000793169	-0.442952533	0.442952533	M1	Male	trans
cg03655023_SAP30L	0.000611034	0.00079317	-0.503942618	0.503942618	M1	Male	trans
cg16237565_ENSG00000229379	0.000611039	0.000793175	-0.437279596	0.437279596	M1	Male	trans
cg17661045_SBK2	0.000611041	0.000793177	-0.403588751	0.403588751	M1	Male	trans
cg24472388_TRY2P	0.000611042	0.000793177	-0.333301505	0.333301505	M1	Male	trans
cg18690735_UBE2Q2P10	0.000611043	0.000793178	-0.737908962	0.737908962	M1	Male	trans
cg03386509_OCA2	0.000611044	0.000793178	-0.407090105	0.407090105	M1	Male	trans
cg14046470_GTF2IRD2	0.00061105	0.000793184	-0.382431705	0.382431705	M1	Male	trans
cg10347082_RNU6-611P	0.000611052	0.000793187	-0.502418452	0.502418452	M1	Male	trans
cg22890620_IL17REL	0.000611056	0.00079319	-0.367068855	0.367068855	M1	Male	trans
cg18373580_ENSG00000111788	0.000611057	0.000793192	-0.479696405	0.479696405	M1	Male	trans
cg04518477_FAM86LP	0.000611059	0.000793193	0.473519972	0.473519972	M1	Male	trans
cg08733159_CACNG2	0.000611065	0.0007932	0.468549089	0.468549089	M1	Male	trans
cg09322432_LINC01755	0.000611066	0.0007932	-0.972043179	0.972043179	M1	Male	trans
cg05994561_ID1	0.000611067	0.000793201	-0.681171831	0.681171831	M1	Male	trans
cg13983277_LUZP2	0.000611069	0.000793201	-0.348997394	0.348997394	M1	Male	trans
cg05631230_NPM1P11	0.000611069	0.000793201	-0.525793478	0.525793478	M1	Male	trans
cg07331276_CACNG8	0.00061107	0.000793201	-0.569464999	0.569464999	M1	Male	trans
cg25737992_ENSG00000201467	0.00061107	0.000793202	-0.485075809	0.485075809	M1	Male	trans
cg07474672_STK38	0.000611073	0.000793204	-0.670475525	0.670475525	M1	Male	trans
cg03603331_ENSG00000237308	0.000611074	0.000793204	-0.364952454	0.364952454	M1	Male	trans
cg18893612_VILL	0.000611075	0.000793206	0.45988244	0.45988244	M1	Male	trans
cg12163800_ADD3	0.000611077	0.000793207	-2.555386374	2.555386374	M1	Male	trans
cg06020130_RPSAP38	0.000611082	0.000793212	-0.537803702	0.537803702	M1	Male	trans
cg27042091_ENSG00000231868	0.000611084	0.000793214	0.599955953	0.599955953	M1	Male	trans
cg08160224_RPS3AP6	0.000611084	0.000793214	-0.38413117	0.38413117	M1	Male	trans
cg24051234_TAFA2	0.000611089	0.000793218	-1.040679445	1.040679445	M1	Male	trans
cg12163800_MBLAC2	0.000611089	0.000793218	-2.425244664	2.425244664	M1	Male	trans
cg18430478_MAP3K15	0.000611092	0.000793221	0.447232176	0.447232176	M1	Male	trans
cg23598132_LINC02832	0.000611095	0.000793222	0.589296462	0.589296462	M1	Male	trans
cg25740652_SNAP23	0.000611096	0.000793222	0.586043459	0.586043459	M1	Male	trans
cg07833852_SEL1L2	0.000611096	0.000793222	-0.452353647	0.452353647	M1	Male	trans
cg19893585_H2AC3P	0.000611096	0.000793222	0.391582574	0.391582574	M1	Male	trans
cg10959048_CD79A	0.000611097	0.000793222	-1.009224794	1.009224794	M1	Male	trans
cg03887471_RNU6-1164P	0.000611098	0.000793223	0.53308241	0.53308241	M1	Male	trans
cg19559537_HS3ST2	0.000611101	0.000793224	-0.294229324	0.294229324	M1	Male	trans
cg03773226_ENSG00000224359	0.000611102	0.000793224	0.605390383	0.605390383	M1	Male	trans
cg14366117_KLK2	0.000611103	0.000793224	-0.741187288	0.741187288	M1	Male	trans
cg24413826_MRPL37	0.000611103	0.000793224	0.505421201	0.505421201	M1	Male	trans
cg24413826_MED11	0.000611103	0.000793224	0.504610693	0.504610693	M1	Male	trans
cg16515500_ENSG00000230506	0.000611103	0.000793224	-0.445923364	0.445923364	M1	Male	trans
cg14994777_AMIGO1	0.000611104	0.000793224	-0.602812511	0.602812511	M1	Male	trans
cg16156113_LINC00893	0.000611105	0.000793225	-0.311960576	0.311960576	M1	Male	trans
cg14994777_KIF27	0.000611105	0.000793225	-0.612331188	0.612331188	M1	Male	trans
cg05073233_ZNF114P1	0.00061111	0.00079323	0.901613377	0.901613377	M1	Male	trans
cg24051234_PPFIA4	0.000611112	0.000793231	1.210085392	1.210085392	M1	Male	trans
cg07235343_ENSG00000237234	0.000611113	0.000793232	-0.632212266	0.632212266	M1	Male	trans
cg09435249_RNU6-955P	0.000611115	0.000793233	-0.659589885	0.659589885	M1	Male	trans
cg17666981_COX6CP6	0.000611115	0.000793233	-0.865032579	0.865032579	M1	Male	trans
cg11868136_ZBED9	0.000611117	0.000793235	-0.280656567	0.280656567	M1	Male	trans
cg25857552_LPGAT1-AS1	0.000611119	0.000793237	0.606943909	0.606943909	M1	Male	trans
cg01827571_C3orf49	0.000611121	0.000793239	-0.819663576	0.819663576	M1	Male	trans
cg05920113_ENSG00000243024	0.000611123	0.000793239	-0.732837575	0.732837575	M1	Male	trans
cg12607106_ENSG00000223675	0.000611125	0.000793242	-0.825721929	0.825721929	M1	Male	trans
cg15074728_IGHV1-58	0.000611126	0.000793242	-0.453305953	0.453305953	M1	Male	trans
cg12113013_LINC01981	0.000611127	0.000793242	-0.304641917	0.304641917	M1	Male	trans
cg19943770_ENSG00000233508	0.000611127	0.000793242	-0.636456575	0.636456575	M1	Male	trans
cg12163800_COX7A2L	0.00061113	0.000793244	-2.154512008	2.154512008	M1	Male	trans
cg08047401_ENSG00000236529	0.00061113	0.000793244	-0.682872453	0.682872453	M1	Male	trans
cg08823203_SAMD5	0.000611132	0.000793245	-0.417636357	0.417636357	M1	Male	trans
cg01952618_FCRLA	0.000611133	0.000793245	-0.751707893	0.751707893	M1	Male	trans
cg07212563_ENSG00000203266	0.000611136	0.000793249	-0.536497902	0.536497902	M1	Male	trans
cg23422587_ENTHD1	0.000611138	0.00079325	-0.53763957	0.53763957	M1	Male	trans
cg16385151_ACP6	0.00061114	0.000793253	-0.627428047	0.627428047	M1	Male	trans
cg10009194_IGLV8OR8-1	0.000611143	0.000793255	-0.366105016	0.366105016	M1	Male	trans
cg25061027_ENSG00000232668	0.000611145	0.000793256	-0.254591991	0.254591991	M1	Male	trans
cg20615820_RN7SL692P	0.000611145	0.000793256	-0.722183866	0.722183866	M1	Male	trans
cg16064295_SRGAP2B	0.000611149	0.000793261	-0.685851854	0.685851854	M1	Male	trans
cg17779085_ABTB2	0.000611151	0.000793262	-1.256474051	1.256474051	M1	Male	trans
cg22036487_ENSG00000226084	0.000611152	0.000793262	-0.449475097	0.449475097	M1	Male	trans
cg18447344_ENSG00000212187	0.000611154	0.000793263	-0.434887124	0.434887124	M1	Male	trans
cg10260596_ATF4P1	0.000611156	0.000793265	0.508897356	0.508897356	M1	Male	trans
cg03052030_HOXA3	0.000611157	0.000793265	0.627521873	0.627521873	M1	Male	trans
cg08955483_TIMM8BP2	0.000611158	0.000793266	-0.388288008	0.388288008	M1	Male	trans
cg26268096_RDH13	0.000611159	0.000793266	0.572902376	0.572902376	M1	Male	trans
cg08832851_REN	0.000611162	0.000793269	0.482188623	0.482188623	M1	Male	trans
cg06103624_ZBTB37	0.000611163	0.000793269	-0.551812759	0.551812759	M1	Male	trans
cg20694425_ENSG00000225632	0.000611168	0.000793275	-0.527739432	0.527739432	M1	Male	trans
cg07569336_SNORA63B	0.00061117	0.000793276	-0.380095305	0.380095305	M1	Male	trans
cg08382137_RNY4P13	0.000611171	0.000793276	0.211877713	0.211877713	M1	Male	trans
cg04837653_GLRX3	0.000611171	0.000793276	-0.442009298	0.442009298	M1	Male	trans
cg06067437_RNU6-1181P	0.000611173	0.000793276	0.26847445	0.26847445	M1	Male	trans
cg20630363_GORASP2	0.000611173	0.000793276	0.603681548	0.603681548	M1	Male	trans
cg26668221_ENSG00000234425	0.000611173	0.000793276	-0.497824721	0.497824721	M1	Male	trans
cg07137170_KCNN1	0.000611173	0.000793276	-0.580617583	0.580617583	M1	Male	trans
cg24855134_KRT39	0.000611175	0.000793277	-0.567121189	0.567121189	M1	Male	trans
cg08825286_MIR148B	0.000611177	0.000793279	-0.747677934	0.747677934	M1	Male	trans
cg18323236_KRT7	0.000611181	0.000793283	0.561416907	0.561416907	M1	Male	trans
cg11981600_PRPH	0.000611183	0.000793285	-0.866566239	0.866566239	M1	Male	trans
cg05085886_ENSG00000227113	0.000611185	0.000793286	0.682216991	0.682216991	M1	Male	trans
cg01609658_ENSG00000182776	0.000611188	0.00079329	0.497482473	0.497482473	M1	Male	trans
cg21576300_ENSG00000241281	0.000611191	0.000793292	0.439370656	0.439370656	M1	Male	trans
cg13318793_TYK2	0.000611192	0.000793293	-0.621067936	0.621067936	M1	Male	trans
cg21780600_HSD17B13	0.000611194	0.000793293	-0.491905603	0.491905603	M1	Male	trans
cg25318301_RNU7-185P	0.000611195	0.000793293	0.932576508	0.932576508	M1	Male	trans
cg06252276_ENSG00000229002	0.000611195	0.000793293	-0.795740568	0.795740568	M1	Male	trans
cg03179052_ARMH4	0.000611196	0.000793294	-0.935824093	0.935824093	M1	Male	trans
cg19488733_HDC	0.000611198	0.000793295	0.420122821	0.420122821	M1	Male	trans
cg08380311_FAM209A	0.000611201	0.000793298	0.535278493	0.535278493	M1	Male	trans
cg14457908_KCTD5P1	0.000611201	0.000793298	-0.40742959	0.40742959	M1	Male	trans
cg13677289_GLRA4	0.000611202	0.000793298	0.923432255	0.923432255	M1	Male	trans
cg05389034_ENSG00000236817	0.000611204	0.000793299	-0.631279353	0.631279353	M1	Male	trans
cg01700124_EMX1	0.000611205	0.000793299	0.606332879	0.606332879	M1	Male	trans
cg06103624_CYP39A1	0.000611206	0.000793299	-0.479673327	0.479673327	M1	Male	trans
cg23352245_RNU6-263P	0.000611206	0.000793299	-0.844648562	0.844648562	M1	Male	trans
cg10295807_ENSG00000234540	0.000611207	0.0007933	-0.48237368	0.48237368	M1	Male	trans
cg26541248_RNU6-485P	0.000611208	0.0007933	-0.606252359	0.606252359	M1	Male	trans
cg04085076_TMED11P	0.000611209	0.0007933	0.672351168	0.672351168	M1	Male	trans
cg05489398_SEPTIN14	0.00061121	0.0007933	0.52448832	0.52448832	M1	Male	trans
cg06103624_FBXO8	0.000611211	0.0007933	-0.513273798	0.513273798	M1	Male	trans
cg00668592_BEST2	0.000611215	0.0007933	0.487137805	0.487137805	M1	Male	trans
cg01720774_MTCO1P23	0.000611216	0.0007933	1.1333914	1.1333914	M1	Male	trans
cg12540946_SCP2D1-AS1	0.000611217	0.0007933	-0.3925186	0.3925186	M1	Male	trans
cg13799853_ENSG00000218682	0.000611218	0.0007933	0.41894688	0.41894688	M1	Male	trans
cg27108281_ZNF572	0.000611224	0.0007933	-0.494069437	0.494069437	M1	Male	trans
cg16140565_ENSG00000229337	0.000611225	0.0007933	-0.5832386	0.5832386	M1	Male	trans
cg17896072_ENSG00000240562	0.000611227	0.0007933	-0.365347886	0.365347886	M1	Male	trans
cg01881536_PCSK5	0.000611229	0.0007933	-0.690039009	0.690039009	M1	Male	trans
cg12743416_CLEC4D	0.00061123	0.0007933	0.311041884	0.311041884	M1	Male	trans
cg11056334_RNF217	0.000611231	0.0007933	-0.307212338	0.307212338	M1	Male	trans
cg10583160_ENSG00000225632	0.000611231	0.0007933	0.588164432	0.588164432	M1	Male	trans
cg24091995_ENSG00000229492	0.000611231	0.0007933	0.440430381	0.440430381	M1	Male	trans
cg26593967_GRIA3	0.000611232	0.0007933	-0.730853065	0.730853065	M1	Male	trans
cg12877532_ENSG00000235399	0.000611233	0.0007933	-0.651017225	0.651017225	M1	Male	trans
cg25699417_ZNF804A	0.000611238	0.0007933	-0.670546562	0.670546562	M1	Male	trans
cg07984380_CCDC57	0.000611241	0.0007933	-0.47814961	0.47814961	M1	Male	trans
cg27459981_FAM160A1	0.000611243	0.0007933	0.436901441	0.436901441	M1	Male	trans
cg06347643_LEF1-AS1	0.000611246	0.0007933	-0.383058079	0.383058079	M1	Male	trans
cg01174235_CRLF2	0.000611246	0.0007933	-0.500622467	0.500622467	M1	Male	trans
cg09671109_DCLK3	0.000611247	0.0007933	0.062796853	0.062796853	M1	Male	trans
cg18924965_ENSG00000235635	0.000611248	0.0007933	0.487782532	0.487782532	M1	Male	trans
cg20821566_ANKS3	0.000611249	0.0007933	0.46600072	0.46600072	M1	Male	trans
cg19595092_IGHV1-24	0.00061125	0.0007933	-1.104595832	1.104595832	M1	Male	trans
cg07857119_ENSG00000230821	0.00061125	0.0007933	-0.416609796	0.416609796	M1	Male	trans
cg19029975_SNORD57	0.000611252	0.0007933	-0.168834662	0.168834662	M1	Male	trans
cg12238212_FRZB	0.000611252	0.0007933	0.551029817	0.551029817	M1	Male	trans
cg07119434_RPS19P7	0.000611253	0.0007933	-0.650553395	0.650553395	M1	Male	trans
cg07119434_GPC6-AS1	0.000611253	0.0007933	-0.609367714	0.609367714	M1	Male	trans
cg07119434_OR4N2	0.000611253	0.0007933	-0.05283432	0.05283432	M1	Male	trans
cg07119434_SNORD114-14	0.000611253	0.0007933	-0.096660851	0.096660851	M1	Male	trans
cg07119434_RAET1M	0.000611253	0.0007933	-0.520601485	0.520601485	M1	Male	trans
cg07119434_OR4C3	0.000611253	0.0007933	-0.520601485	0.520601485	M1	Male	trans
cg07119434_RNU6-1243P	0.000611253	0.0007933	-0.520601485	0.520601485	M1	Male	trans
cg07119434_ENSG00000201710	0.000611253	0.0007933	-0.544142825	0.544142825	M1	Male	trans
cg07119434_ENSG00000205300	0.000611253	0.0007933	-0.285507077	0.285507077	M1	Male	trans
cg07119434_ENSG00000224404	0.000611253	0.0007933	-0.586880529	0.586880529	M1	Male	trans
cg07119434_ENSG00000237761	0.000611253	0.0007933	-0.526921613	0.526921613	M1	Male	trans
cg07119434_RPL23AP89	0.000611253	0.0007933	-0.239744374	0.239744374	M1	Male	trans
cg07119434_UBBP3	0.000611253	0.0007933	-0.605554434	0.605554434	M1	Male	trans
cg07119434_RNA5SP191	0.000611253	0.0007933	-0.821294979	0.821294979	M1	Male	trans
cg07119434_RN7SL720P	0.000611253	0.0007933	-0.337543548	0.337543548	M1	Male	trans
cg07119434_C11orf98P1	0.000611253	0.0007933	-0.160190017	0.160190017	M1	Male	trans
cg07119434_OR4L1	0.000611253	0.0007933	-0.509067594	0.509067594	M1	Male	trans
cg07119434_RNU6-359P	0.000611253	0.0007933	-0.476783996	0.476783996	M1	Male	trans
cg07119434_ENSG00000228528	0.000611253	0.0007933	-1.04120297	1.04120297	M1	Male	trans
cg07119434_OR6K4P	0.000611253	0.0007933	-0.82375728	0.82375728	M1	Male	trans
cg07119434_SNORA70J	0.000611253	0.0007933	-1.160645998	1.160645998	M1	Male	trans
cg07119434_RPL7P33	0.000611253	0.0007933	-0.442266016	0.442266016	M1	Male	trans
cg07119434_AIFM1P1	0.000611253	0.0007933	-0.82375728	0.82375728	M1	Male	trans
cg07119434_MAPKAPK5P1	0.000611253	0.0007933	-1.160645998	1.160645998	M1	Male	trans
cg07119434_TRIM48	0.000611253	0.0007933	-1.160645998	1.160645998	M1	Male	trans
cg07119434_OR10D4P	0.000611253	0.0007933	-1.160645998	1.160645998	M1	Male	trans
cg07119434_LINC01075	0.000611253	0.0007933	-1.160645998	1.160645998	M1	Male	trans
cg07119434_KRTAP4-11	0.000611253	0.0007933	-0.82375728	0.82375728	M1	Male	trans
cg07119434_ENSG00000186678	0.000611253	0.0007933	-0.82375728	0.82375728	M1	Male	trans
cg07119434_ENSG00000212586	0.000611253	0.0007933	-1.160645998	1.160645998	M1	Male	trans
cg07119434_MIR450B	0.000611253	0.0007933	-1.160645998	1.160645998	M1	Male	trans
cg07119434_ENSG00000223948	0.000611253	0.0007933	-1.160645998	1.160645998	M1	Male	trans
cg07119434_ENSG00000225906	0.000611253	0.0007933	-0.82375728	0.82375728	M1	Male	trans
cg07119434_ENSG00000232211	0.000611253	0.0007933	-1.160645998	1.160645998	M1	Male	trans
cg07119434_ENSG00000232395	0.000611253	0.0007933	-0.82375728	0.82375728	M1	Male	trans
cg07119434_ENSG00000233103	0.000611253	0.0007933	-1.160645998	1.160645998	M1	Male	trans
cg07119434_ENSG00000234441	0.000611253	0.0007933	-0.191038641	0.191038641	M1	Male	trans
cg07119434_ENSG00000241722	0.000611253	0.0007933	-1.160645998	1.160645998	M1	Male	trans
cg07119149_PDLIM2	0.000611256	0.000793302	0.546857629	0.546857629	M1	Male	trans
cg27300494_TAL1	0.000611257	0.000793302	0.417661426	0.417661426	M1	Male	trans
cg03132688_CAVIN3	0.000611257	0.000793302	-0.469850286	0.469850286	M1	Male	trans
cg03834478_H2AC3P	0.000611257	0.000793302	0.389851232	0.389851232	M1	Male	trans
cg00819121_CBLL1P1	0.000611259	0.000793303	-0.398848018	0.398848018	M1	Male	trans
cg26464626_DCXR	0.000611263	0.000793306	0.45381455	0.45381455	M1	Male	trans
cg26873338_IRX5	0.000611264	0.000793306	-0.610908866	0.610908866	M1	Male	trans
cg09385285_BMS1P3	0.000611266	0.000793309	-0.462592509	0.462592509	M1	Male	trans
cg05806115_MPRIPP1	0.000611268	0.000793311	-0.667029601	0.667029601	M1	Male	trans
cg07264993_AHNAK	0.00061127	0.000793312	-0.414330691	0.414330691	M1	Male	trans
cg24890640_OASL	0.000611272	0.000793312	-0.336021307	0.336021307	M1	Male	trans
cg24856383_SNORD89	0.000611272	0.000793312	0.820095686	0.820095686	M1	Male	trans
cg07717429_LINC01696	0.000611272	0.000793312	-0.334761304	0.334761304	M1	Male	trans
cg06909228_ENSG00000234318	0.000611274	0.000793313	0.863273231	0.863273231	M1	Male	trans
cg12163800_NAA50	0.000611274	0.000793313	-2.226876584	2.226876584	M1	Male	trans
cg15577010_ENSG00000228076	0.000611275	0.000793313	0.418105323	0.418105323	M1	Male	trans
cg00766664_C11orf40	0.000611276	0.000793313	-1.358483805	1.358483805	M1	Male	trans
cg20315554_MIR219A1	0.000611279	0.000793316	-0.512145415	0.512145415	M1	Male	trans
cg04396567_FAM221B	0.00061128	0.000793316	0.607469718	0.607469718	M1	Male	trans
cg19757526_PITX2	0.000611281	0.000793317	-0.386968246	0.386968246	M1	Male	trans
cg15073496_RPL34P3	0.000611282	0.000793318	-0.895765008	0.895765008	M1	Male	trans
cg17431460_ENSG00000235319	0.000611284	0.000793319	0.481959479	0.481959479	M1	Male	trans
cg26509105_NBEAL2	0.000611286	0.000793321	0.671606962	0.671606962	M1	Male	trans
cg13141283_LINC01793	0.000611286	0.000793321	0.301683147	0.301683147	M1	Male	trans
cg20821566_TUBG1	0.000611288	0.000793322	0.477686139	0.477686139	M1	Male	trans
cg12163508_IGSF23	0.000611289	0.000793322	-0.403164032	0.403164032	M1	Male	trans
cg04684504_ENSG00000219159	0.00061129	0.000793322	0.534288934	0.534288934	M1	Male	trans
cg18104920_RNU6-854P	0.000611292	0.000793324	1.497140484	1.497140484	M1	Male	trans
cg05463525_LINC01287	0.000611293	0.000793324	-0.631891741	0.631891741	M1	Male	trans
cg24742444_CEP85	0.000611293	0.000793324	-0.478910862	0.478910862	M1	Male	trans
cg19408572_LHX8	0.000611294	0.000793325	0.517191498	0.517191498	M1	Male	trans
cg00458691_ENSG00000231496	0.000611296	0.000793326	-0.472752813	0.472752813	M1	Male	trans
cg19642270_FTH1P12	0.000611296	0.000793326	0.657515388	0.657515388	M1	Male	trans
cg12897690_ENSG00000238246	0.000611299	0.000793327	-0.700435316	0.700435316	M1	Male	trans
cg21245844_PCBP3	0.0006113	0.000793327	-0.28781157	0.28781157	M1	Male	trans
cg14409406_ASCC1	0.0006113	0.000793327	-0.538988068	0.538988068	M1	Male	trans
cg27245817_ZNF322	0.0006113	0.000793327	-0.687401461	0.687401461	M1	Male	trans
cg17437088_FMO8P	0.000611303	0.000793329	-0.482538084	0.482538084	M1	Male	trans
cg18027157_PTTG1	0.000611307	0.000793333	0.465588199	0.465588199	M1	Male	trans
cg01318665_PRKCQ-AS1	0.000611307	0.000793333	0.83862102	0.83862102	M1	Male	trans
cg04006143_FGD5	0.000611308	0.000793333	0.49356232	0.49356232	M1	Male	trans
cg25588120_RNMT	0.000611311	0.000793337	-0.268890258	0.268890258	M1	Male	trans
cg03160526_ENSG00000185065	0.000611313	0.000793339	0.452970742	0.452970742	M1	Male	trans
cg18447344_ENSG00000232290	0.000611314	0.000793339	-0.466586435	0.466586435	M1	Male	trans
cg24117274_GPC1	0.000611315	0.00079334	0.499147862	0.499147862	M1	Male	trans
cg04395717_ENSG00000231863	0.000611319	0.000793342	-0.459923162	0.459923162	M1	Male	trans
cg18092037_ENSG00000231357	0.000611319	0.000793342	0.602175093	0.602175093	M1	Male	trans
cg10817223_BRINP1	0.000611319	0.000793342	-0.502304109	0.502304109	M1	Male	trans
cg03025830_ENSG00000222031	0.00061132	0.000793342	-0.5679076	0.5679076	M1	Male	trans
cg15701795_RPS6KA4	0.000611321	0.000793343	-0.669107257	0.669107257	M1	Male	trans
cg11757122_RPL3P7	0.000611327	0.000793349	-0.406858344	0.406858344	M1	Male	trans
cg14227773_MRTFA	0.000611328	0.00079335	-0.532327461	0.532327461	M1	Male	trans
cg06269419_TMUB2	0.000611329	0.00079335	-0.408762941	0.408762941	M1	Male	trans
cg17058475_RAET1K	0.00061134	0.000793363	0.587966565	0.587966565	M1	Male	trans
cg27064927_URAD	0.00061134	0.000793363	-0.540628178	0.540628178	M1	Male	trans
cg14046470_ZNF563	0.000611343	0.000793366	-0.367205168	0.367205168	M1	Male	trans
cg13916261_TRAM2-AS1	0.000611345	0.000793367	0.701289301	0.701289301	M1	Male	trans
cg13571224_ENSG00000220256	0.000611346	0.000793367	-0.56972405	0.56972405	M1	Male	trans
cg17051704_FOXO1	0.000611347	0.000793367	0.45364831	0.45364831	M1	Male	trans
cg02837591_ENSG00000239291	0.000611347	0.000793367	-0.858626512	0.858626512	M1	Male	trans
cg24789846_PMEPA1	0.000611347	0.000793367	0.507113668	0.507113668	M1	Male	trans
cg12336269_MIR548J	0.000611348	0.000793368	0.3826918	0.3826918	M1	Male	trans
cg07712598_RPS14	0.000611351	0.000793368	-0.468143303	0.468143303	M1	Male	trans
cg05448059_TMPRSS6	0.000611351	0.000793368	-0.039646072	0.039646072	M1	Male	trans
cg07605143_DPEP1	0.000611351	0.000793368	-0.587652939	0.587652939	M1	Male	trans
cg25979180_LINC02096	0.000611352	0.000793368	-0.56206746	0.56206746	M1	Male	trans
cg04464523_SNORD59A	0.000611353	0.000793369	-0.470439015	0.470439015	M1	Male	trans
cg14267705_ENSG00000235545	0.000611354	0.000793369	-0.762060211	0.762060211	M1	Male	trans
cg07979752_RPS15AP12	0.000611354	0.000793369	-0.669609582	0.669609582	M1	Male	trans
cg24605553_KRTAP3-2	0.000611355	0.000793369	0.457108975	0.457108975	M1	Male	trans
cg11217037_MIR1915	0.000611358	0.000793372	-0.506545488	0.506545488	M1	Male	trans
cg15701795_TCF3	0.00061136	0.000793373	-0.738456533	0.738456533	M1	Male	trans
cg02723741_NRBP1	0.000611361	0.000793373	-0.658590337	0.658590337	M1	Male	trans
cg00204782_GLP1R	0.000611361	0.000793373	0.27681028	0.27681028	M1	Male	trans
cg16656875_ENSG00000223649	0.000611361	0.000793373	0.107919063	0.107919063	M1	Male	trans
cg07793432_RALGAPB	0.000611367	0.00079338	-0.630387847	0.630387847	M1	Male	trans
cg06582935_TLR8-AS1	0.000611369	0.000793381	-0.392284059	0.392284059	M1	Male	trans
cg04343888_ENSG00000224738	0.000611369	0.000793381	-0.671930955	0.671930955	M1	Male	trans
cg09591072_RNA5SP46	0.00061137	0.000793381	0.967048891	0.967048891	M1	Male	trans
cg01576496_TSPY26P	0.000611371	0.000793381	-0.786955086	0.786955086	M1	Male	trans
cg04614806_SLFN13	0.000611374	0.000793383	-0.55335675	0.55335675	M1	Male	trans
cg10706817_MPO	0.000611377	0.000793385	0.671791539	0.671791539	M1	Male	trans
cg21989504_RNU2-36P	0.000611377	0.000793385	-0.583913251	0.583913251	M1	Male	trans
cg16999170_SMN1	0.000611378	0.000793385	-0.64914534	0.64914534	M1	Male	trans
cg07391756_ALKAL1	0.000611378	0.000793385	-0.996607667	0.996607667	M1	Male	trans
cg08038163_ADORA2BP1	0.000611378	0.000793385	-0.44874814	0.44874814	M1	Male	trans
cg13889630_OR2A5	0.000611383	0.000793388	-0.08470481	0.08470481	M1	Male	trans
cg22660680_ABCA12	0.000611383	0.000793388	-0.528551327	0.528551327	M1	Male	trans
cg20256870_ENSG00000224819	0.000611384	0.000793388	-0.481988277	0.481988277	M1	Male	trans
cg20936529_HSP90AA6P	0.000611384	0.000793388	-0.340363003	0.340363003	M1	Male	trans
cg01549082_RNU6-560P	0.000611384	0.000793388	-0.321549757	0.321549757	M1	Male	trans
cg11794033_NAP1L1P3	0.000611385	0.000793389	-0.590509887	0.590509887	M1	Male	trans
cg17555660_RNU6ATAC16P	0.000611388	0.000793391	-0.644615267	0.644615267	M1	Male	trans
cg12372163_TMEM132D	0.00061139	0.000793393	-0.389613876	0.389613876	M1	Male	trans
cg05936432_GUCY1B2	0.00061139	0.000793393	-0.571973076	0.571973076	M1	Male	trans
cg05653697_MGC27382	0.000611393	0.000793396	-0.463756756	0.463756756	M1	Male	trans
cg08426938_ARHGAP24	0.000611395	0.000793397	-0.466724495	0.466724495	M1	Male	trans
cg13702767_SERPINB4	0.000611396	0.000793398	-0.263178259	0.263178259	M1	Male	trans
cg18693421_C1QB	0.000611398	0.000793399	0.298424052	0.298424052	M1	Male	trans
cg26320152_ENSG00000226160	0.000611399	0.000793399	-1.19896133	1.19896133	M1	Male	trans
cg06947811_RPS15P9	0.0006114	0.000793399	1.012801755	1.012801755	M1	Male	trans
cg14409406_CFAP299	0.000611401	0.000793399	-0.461865891	0.461865891	M1	Male	trans
cg02335117_NMTRQ-TTG12-1	0.000611401	0.000793399	-0.684990693	0.684990693	M1	Male	trans
cg25513610_WDR49	0.000611403	0.000793401	0.426088501	0.426088501	M1	Male	trans
cg07474672_HIF1A	0.000611405	0.000793402	-0.428538414	0.428538414	M1	Male	trans
cg13419774_PGRMC1	0.000611406	0.000793403	-0.792718754	0.792718754	M1	Male	trans
cg20260904_ENSG00000226594	0.000611407	0.000793403	0.495174801	0.495174801	M1	Male	trans
cg20859095_H2BL1P	0.000611407	0.000793403	-0.94168233	0.94168233	M1	Male	trans
cg13425135_CPA4	0.00061141	0.000793406	0.289044062	0.289044062	M1	Male	trans
cg10364459_RNU6-115P	0.000611411	0.000793406	-0.695587141	0.695587141	M1	Male	trans
cg07793432_GUCY1A1	0.000611411	0.000793406	-0.512137984	0.512137984	M1	Male	trans
cg16006841_RNU6-31P	0.000611413	0.000793407	0.619967604	0.619967604	M1	Male	trans
cg02251147_SDC4P	0.000611413	0.000793407	-0.495314304	0.495314304	M1	Male	trans
cg00419213_TP53TG3	0.000611415	0.000793407	1.117216074	1.117216074	M1	Male	trans
cg22996185_NBPF6	0.000611416	0.000793408	0.351899353	0.351899353	M1	Male	trans
cg23503501_ENSG00000238009	0.000611416	0.000793408	0.386715384	0.386715384	M1	Male	trans
cg07414422_EFCAB11	0.000611417	0.000793408	0.441144757	0.441144757	M1	Male	trans
cg14418213_ENSG00000234116	0.000611418	0.000793408	-0.352707127	0.352707127	M1	Male	trans
cg06738047_RNU7-185P	0.000611419	0.000793408	0.824493345	0.824493345	M1	Male	trans
cg03775628_IGLV1-40	0.000611419	0.000793408	-0.938564897	0.938564897	M1	Male	trans
cg15646741_ENSG00000224658	0.000611421	0.000793409	0.458392244	0.458392244	M1	Male	trans
cg26369178_MRRFP1	0.000611422	0.000793409	-0.894239126	0.894239126	M1	Male	trans
cg08802984_GAPDHP71	0.000611422	0.000793409	-0.624176402	0.624176402	M1	Male	trans
cg09233300_CSF2RBP1	0.000611425	0.000793411	-0.420041323	0.420041323	M1	Male	trans
cg03549227_CALML3	0.000611425	0.000793411	-0.571744683	0.571744683	M1	Male	trans
cg25131461_IGHD4-4	0.000611426	0.000793411	-0.824607116	0.824607116	M1	Male	trans
cg12163508_ENSG00000235672	0.000611431	0.000793415	-0.574992775	0.574992775	M1	Male	trans
cg00685291_HMGN1P20	0.000611431	0.000793415	0.480325784	0.480325784	M1	Male	trans
cg00685291_RPL36AP51	0.000611431	0.000793415	0.320489184	0.320489184	M1	Male	trans
cg04224568_PPIAP82	0.000611433	0.000793415	-0.603143767	0.603143767	M1	Male	trans
cg06101079_APOC1	0.000611433	0.000793415	-0.57821721	0.57821721	M1	Male	trans
cg04269540_PAICSP3	0.000611433	0.000793415	-0.544336179	0.544336179	M1	Male	trans
cg16156113_CECR3	0.000611434	0.000793415	-0.324038001	0.324038001	M1	Male	trans
cg18871215_PNLIPRP1	0.000611434	0.000793415	0.442643176	0.442643176	M1	Male	trans
cg05565355_PPFIA3	0.000611437	0.000793417	0.567369463	0.567369463	M1	Male	trans
cg16975684_MIR30B	0.000611437	0.000793417	-0.46895552	0.46895552	M1	Male	trans
cg03655023_PSD3	0.000611438	0.000793417	-0.469604941	0.469604941	M1	Male	trans
cg21845869_ENSG00000231896	0.000611439	0.000793417	-0.308780968	0.308780968	M1	Male	trans
cg14994777_FSIP2	0.000611439	0.000793417	-0.636561602	0.636561602	M1	Male	trans
cg01233795_LIMS2	0.00061144	0.000793417	0.536956521	0.536956521	M1	Male	trans
cg23070318_ENSG00000237655	0.000611441	0.000793418	-0.562812339	0.562812339	M1	Male	trans
cg19549715_PPP1R14BP5	0.000611444	0.00079342	0.604160226	0.604160226	M1	Male	trans
cg03655023_PPP1R15B	0.000611445	0.00079342	-0.528864536	0.528864536	M1	Male	trans
cg10250177_ENSG00000235858	0.000611445	0.00079342	-0.615356935	0.615356935	M1	Male	trans
cg02444715_RPL7L1P11	0.000611445	0.00079342	-1.894417055	1.894417055	M1	Male	trans
cg07914320_PSG1	0.000611448	0.000793422	0.393488238	0.393488238	M1	Male	trans
cg07474672_RAB22A	0.000611448	0.000793422	-0.605560151	0.605560151	M1	Male	trans
cg17996076_RN7SKP1	0.00061145	0.000793423	-0.502615237	0.502615237	M1	Male	trans
cg08361173_NPY	0.000611453	0.000793426	0.859046578	0.859046578	M1	Male	trans
cg06103624_PPP1R9A	0.000611455	0.000793427	-0.629999003	0.629999003	M1	Male	trans
cg06350097_ANPEP	0.000611455	0.000793427	-0.456823881	0.456823881	M1	Male	trans
cg05818000_PGAP4	0.000611457	0.000793428	-0.531369926	0.531369926	M1	Male	trans
cg15288326_SFRP5	0.000611459	0.00079343	-0.497060552	0.497060552	M1	Male	trans
cg01093934_RPSAP43	0.000611462	0.000793433	-0.44967083	0.44967083	M1	Male	trans
cg25601460_CLVS2	0.000611465	0.000793435	-0.33574115	0.33574115	M1	Male	trans
cg02216951_ATAD2	0.000611465	0.000793435	0.541360317	0.541360317	M1	Male	trans
cg24358599_RPL34P3	0.000611466	0.000793436	-0.476993755	0.476993755	M1	Male	trans
cg05438523_ENSG00000234775	0.000611468	0.000793438	1.436464734	1.436464734	M1	Male	trans
cg17051704_PRRG4	0.000611469	0.000793438	0.431290266	0.431290266	M1	Male	trans
cg27245817_EXTL2	0.000611469	0.000793438	-0.738345987	0.738345987	M1	Male	trans
cg14454721_RPL21P67	0.000611471	0.000793438	0.527146984	0.527146984	M1	Male	trans
cg15139637_LINC01516	0.000611471	0.000793438	0.594940342	0.594940342	M1	Male	trans
cg08078648_LINC01873	0.000611476	0.000793444	-0.530821059	0.530821059	M1	Male	trans
cg13176198_RPL36AP16	0.000611478	0.000793445	-0.499417216	0.499417216	M1	Male	trans
cg01617432_CMKLR1	0.00061148	0.000793447	0.407588053	0.407588053	M1	Male	trans
cg04608916_SLC25A3P1	0.00061148	0.000793447	-0.680830511	0.680830511	M1	Male	trans
cg26926221_ENSG00000229393	0.000611486	0.000793453	0.723264829	0.723264829	M1	Male	trans
cg17390106_DEFA4	0.000611487	0.000793453	-0.341001129	0.341001129	M1	Male	trans
cg23023914_SLC26A7	0.000611487	0.000793453	-0.724224134	0.724224134	M1	Male	trans
cg20025711_COL21A1	0.000611489	0.000793454	-0.657980488	0.657980488	M1	Male	trans
cg16977073_EIF4A2P2	0.000611489	0.000793454	-0.494843202	0.494843202	M1	Male	trans
cg19727026_ENSG00000236132	0.00061149	0.000793454	-0.704784943	0.704784943	M1	Male	trans
cg22280068_LAMTOR5-AS1	0.000611491	0.000793454	-0.622098729	0.622098729	M1	Male	trans
cg01346252_RPS12P15	0.000611492	0.000793454	-0.435644618	0.435644618	M1	Male	trans
cg17900689_TPCN1	0.000611495	0.000793458	0.498654573	0.498654573	M1	Male	trans
cg22150680_TCL1A	0.000611496	0.000793458	-0.929455495	0.929455495	M1	Male	trans
cg03915648_ENSG00000232889	0.000611497	0.000793458	0.436431639	0.436431639	M1	Male	trans
cg06738047_ENSG00000236892	0.000611497	0.000793458	0.565040238	0.565040238	M1	Male	trans
cg02918093_MIR30E	0.000611505	0.000793467	-0.592679998	0.592679998	M1	Male	trans
cg23151860_DPH5	0.000611505	0.000793467	0.801889737	0.801889737	M1	Male	trans
cg03536595_RN7SKP128	0.000611507	0.000793467	-0.662868951	0.662868951	M1	Male	trans
cg26655517_GDPD3	0.000611507	0.000793467	0.577868894	0.577868894	M1	Male	trans
cg02778086_RN7SKP189	0.000611511	0.000793471	-0.491622266	0.491622266	M1	Male	trans
cg03734225_PUS10	0.000611513	0.000793473	-0.452879223	0.452879223	M1	Male	trans
cg08064245_DUX4L29	0.000611522	0.000793484	-0.66743548	0.66743548	M1	Male	trans
cg03184037_C17orf64	0.000611523	0.000793484	0.28297669	0.28297669	M1	Male	trans
cg14526732_IGHV5-78	0.000611525	0.000793485	0.418260902	0.418260902	M1	Male	trans
cg10893095_BPIFB3	0.000611525	0.000793485	0.63887831	0.63887831	M1	Male	trans
cg11858667_RNU6-233P	0.000611528	0.000793488	-0.529633484	0.529633484	M1	Male	trans
cg27292619_TAGLN3	0.000611529	0.000793488	-0.725560881	0.725560881	M1	Male	trans
cg27459981_MLIP	0.00061153	0.000793488	0.488785338	0.488785338	M1	Male	trans
cg19935718_ENSG00000214650	0.000611531	0.000793489	0.589351914	0.589351914	M1	Male	trans
cg25994476_UBQLN1	0.000611532	0.00079349	0.52288796	0.52288796	M1	Male	trans
cg08229224_WDR35	0.000611533	0.00079349	-0.413852957	0.413852957	M1	Male	trans
cg00804694_FHL3	0.000611533	0.00079349	0.594648756	0.594648756	M1	Male	trans
cg08070004_BEGAIN	0.000611535	0.000793491	0.681238261	0.681238261	M1	Male	trans
cg21494722_HSP90AB2P	0.000611538	0.000793493	-0.76838346	0.76838346	M1	Male	trans
cg11882358_RNVU1-24	0.000611539	0.000793493	-0.609498243	0.609498243	M1	Male	trans
cg13733038_FZD9	0.00061154	0.000793493	-0.317072398	0.317072398	M1	Male	trans
cg17582724_LINC00488	0.00061154	0.000793493	-0.424827431	0.424827431	M1	Male	trans
cg26015683_RNF7P1	0.00061154	0.000793493	0.277640493	0.277640493	M1	Male	trans
cg24169118_LINC01278	0.000611541	0.000793494	-0.431984597	0.431984597	M1	Male	trans
cg19072239_ENSG00000237586	0.000611542	0.000793494	0.665446543	0.665446543	M1	Male	trans
cg12552823_ENSG00000235858	0.000611547	0.000793498	-0.621607513	0.621607513	M1	Male	trans
cg04684504_RNU6-517P	0.000611547	0.000793498	0.356632269	0.356632269	M1	Male	trans
cg21555099_ENSG00000236528	0.000611548	0.000793498	-1.849217506	1.849217506	M1	Male	trans
cg16958927_ENSG00000225337	0.000611548	0.000793498	-0.631856648	0.631856648	M1	Male	trans
cg14105680_NRBP2	0.000611548	0.000793498	-0.559503041	0.559503041	M1	Male	trans
cg24001233_FOLR1	0.00061155	0.000793499	-0.658115685	0.658115685	M1	Male	trans
cg19801817_RNU6-291P	0.000611551	0.000793499	-0.512256181	0.512256181	M1	Male	trans
cg03689586_SLC9B2	0.000611553	0.000793501	0.53154411	0.53154411	M1	Male	trans
cg24051234_ZC3H12A	0.000611554	0.000793501	0.6293385	0.6293385	M1	Male	trans
cg08561442_AP1S2P1	0.000611555	0.000793502	0.441303378	0.441303378	M1	Male	trans
cg11867697_RPL35AP16	0.000611556	0.000793502	0.530850106	0.530850106	M1	Male	trans
cg05516051_SNURFL	0.000611558	0.000793504	-0.712495159	0.712495159	M1	Male	trans
cg08950088_CHRNB3	0.000611559	0.000793504	0.823599484	0.823599484	M1	Male	trans
cg08919180_SOX3	0.000611562	0.000793507	-0.282848296	0.282848296	M1	Male	trans
cg22618164_FLRT2	0.000611575	0.000793523	0.505829688	0.505829688	M1	Male	trans
cg02589878_R3HDML	0.000611576	0.000793523	-0.85162598	0.85162598	M1	Male	trans
cg00842582_MYBL2	0.000611579	0.000793526	-0.611217303	0.611217303	M1	Male	trans
cg01521225_IGHD2-21	0.000611579	0.000793526	-0.382671877	0.382671877	M1	Male	trans
cg25122934_RNVU1-34	0.00061158	0.000793526	-0.410363948	0.410363948	M1	Male	trans
cg09809224_FNDC8	0.000611581	0.000793527	-0.454723455	0.454723455	M1	Male	trans
cg27390524_RNA5SP91	0.000611583	0.000793528	-0.324069677	0.324069677	M1	Male	trans
cg16140565_OR7E102P	0.000611584	0.000793528	-0.68226884	0.68226884	M1	Male	trans
cg20799095_DNM1P51	0.000611584	0.000793528	-0.573451903	0.573451903	M1	Male	trans
cg08482536_MXRA5Y	0.000611585	0.000793528	-0.402682849	0.402682849	M1	Male	trans
cg10425410_ENSG00000205236	0.000611586	0.000793528	-0.393707263	0.393707263	M1	Male	trans
cg06176987_IGKC	0.000611587	0.000793529	-0.669309591	0.669309591	M1	Male	trans
cg16899179_HNRNPA1P60	0.000611588	0.000793529	-0.704669643	0.704669643	M1	Male	trans
cg06832791_ENSG00000233235	0.000611591	0.000793532	0.628825233	0.628825233	M1	Male	trans
cg05986572_PSRC1	0.000611592	0.000793532	0.653810193	0.653810193	M1	Male	trans
cg01764107_ENSG00000232627	0.000611593	0.000793532	-0.875331777	0.875331777	M1	Male	trans
cg19784873_NPNT	0.000611593	0.000793532	0.975343729	0.975343729	M1	Male	trans
cg23064609_ENSG00000213287	0.000611596	0.000793535	-0.573184667	0.573184667	M1	Male	trans
cg18805621_ACBD3-AS1	0.000611598	0.000793537	-0.711792163	0.711792163	M1	Male	trans
cg11211563_FNDC1	0.000611599	0.000793537	-0.368258848	0.368258848	M1	Male	trans
cg14457908_SLC2A14	0.0006116	0.000793537	-0.129982423	0.129982423	M1	Male	trans
cg01318665_SYT11	0.0006116	0.000793537	0.472149444	0.472149444	M1	Male	trans
cg18014437_GTF2E2	0.000611601	0.000793537	0.457848827	0.457848827	M1	Male	trans
cg20214135_ALLC	0.000611602	0.000793537	-0.365093909	0.365093909	M1	Male	trans
cg12395926_DDB1	0.000611606	0.000793541	0.471414091	0.471414091	M1	Male	trans
cg17551702_RNA5SP280	0.000611606	0.000793541	-0.758224559	0.758224559	M1	Male	trans
cg18093161_RPL7AP8	0.000611607	0.000793542	-0.357935434	0.357935434	M1	Male	trans
cg00032637_ENSG00000214144	0.000611608	0.000793542	-0.85429994	0.85429994	M1	Male	trans
cg13370121_CSPG4	0.00061161	0.000793542	-0.44258308	0.44258308	M1	Male	trans
cg02848996_NRSN1	0.00061161	0.000793542	-0.282747533	0.282747533	M1	Male	trans
cg24432376_SELENOKP3	0.00061161	0.000793542	-0.398906169	0.398906169	M1	Male	trans
cg04126584_CSF2RB	0.000611613	0.000793545	-0.335519477	0.335519477	M1	Male	trans
cg23034799_EIF4A1P1	0.000611615	0.000793546	0.29124604	0.29124604	M1	Male	trans
cg03386811_RNA5SP453	0.000611616	0.000793547	-0.378385125	0.378385125	M1	Male	trans
cg21830932_ENSG00000235526	0.000611617	0.000793547	-0.563753887	0.563753887	M1	Male	trans
cg07274572_OSBPL7	0.000611617	0.000793547	0.621396906	0.621396906	M1	Male	trans
cg09422908_PHKG1	0.000611619	0.000793548	-0.35005432	0.35005432	M1	Male	trans
cg09830308_DYNLT2B	0.00061162	0.000793548	0.395771992	0.395771992	M1	Male	trans
cg07793432_ULK3	0.000611621	0.000793548	0.610369947	0.610369947	M1	Male	trans
cg01844751_IGFN1	0.000611621	0.000793548	-0.404919977	0.404919977	M1	Male	trans
cg25540854_RN7SKP174	0.000611624	0.000793551	-0.81455303	0.81455303	M1	Male	trans
cg16060867_LINC01737	0.000611625	0.000793552	-0.591998395	0.591998395	M1	Male	trans
cg26897236_KLHL22	0.000611629	0.000793554	-0.885439851	0.885439851	M1	Male	trans
cg13410725_ADGRL4	0.000611629	0.000793554	-0.519681681	0.519681681	M1	Male	trans
cg04084749_SPATA21	0.000611629	0.000793554	0.589251142	0.589251142	M1	Male	trans
cg13727383_ACP5	0.000611629	0.000793554	0.592706251	0.592706251	M1	Male	trans
cg12612309_FGD1	0.00061163	0.000793554	0.57313926	0.57313926	M1	Male	trans
cg08324397_CIC	0.000611632	0.000793556	-0.478866065	0.478866065	M1	Male	trans
cg14409406_CDC27	0.000611633	0.000793556	-0.516735944	0.516735944	M1	Male	trans
cg20821566_CEP295	0.000611634	0.000793557	-0.538217065	0.538217065	M1	Male	trans
cg11773558_RN7SL434P	0.000611638	0.00079356	-0.568985864	0.568985864	M1	Male	trans
cg17741818_NTSR2	0.000611638	0.00079356	0.65738515	0.65738515	M1	Male	trans
cg25994476_RARB	0.000611641	0.000793561	0.498320674	0.498320674	M1	Male	trans
cg00517532_NDUFB9	0.000611642	0.000793561	-0.675594873	0.675594873	M1	Male	trans
cg07424927_CCDC102B	0.000611643	0.000793561	0.562974441	0.562974441	M1	Male	trans
cg12390014_H1-1	0.000611643	0.000793561	-0.411960385	0.411960385	M1	Male	trans
cg04820440_YWHAE	0.000611643	0.000793561	-0.97910179	0.97910179	M1	Male	trans
cg13363708_RPL23AP12	0.000611645	0.000793561	-0.740862364	0.740862364	M1	Male	trans
cg16459944_ENSG00000224532	0.000611645	0.000793561	0.510941346	0.510941346	M1	Male	trans
cg22350135_TMEM130	0.000611645	0.000793561	-0.446261156	0.446261156	M1	Male	trans
cg24387367_SAR1AP4	0.000611646	0.000793561	0.632112346	0.632112346	M1	Male	trans
cg19460214_KRT16P2	0.000611646	0.000793561	0.614820509	0.614820509	M1	Male	trans
cg09393859_FABP5	0.000611646	0.000793561	-0.375150016	0.375150016	M1	Male	trans
cg02353048_ENSG00000241281	0.000611648	0.000793561	-0.366283153	0.366283153	M1	Male	trans
cg23128584_SRRM3	0.000611649	0.000793561	-0.341964067	0.341964067	M1	Male	trans
cg18095452_OPRM1	0.000611649	0.000793561	-0.867608462	0.867608462	M1	Male	trans
cg12163800_TOB1	0.00061165	0.000793561	-2.518263182	2.518263182	M1	Male	trans
cg07161822_C5orf66	0.000611651	0.000793561	0.602472476	0.602472476	M1	Male	trans
cg05266796_TMEM26-AS1	0.000611651	0.000793561	0.66494571	0.66494571	M1	Male	trans
cg24051234_XPC-AS1	0.000611653	0.000793561	-1.042815984	1.042815984	M1	Male	trans
cg10991855_MSL1	0.000611653	0.000793561	-0.445369379	0.445369379	M1	Male	trans
cg13180315_NCOR1P1	0.000611654	0.000793561	0.691248828	0.691248828	M1	Male	trans
cg16999170_PDCD2	0.000611654	0.000793561	-0.762350162	0.762350162	M1	Male	trans
cg09483607_ZMYM5	0.000611654	0.000793561	-0.583630792	0.583630792	M1	Male	trans
cg14284618_RPS20P12	0.000611656	0.000793563	0.765102542	0.765102542	M1	Male	trans
cg08515884_ENSG00000218029	0.000611661	0.000793568	-0.53604497	0.53604497	M1	Male	trans
cg20449048_DKK2	0.000611663	0.00079357	-0.605966765	0.605966765	M1	Male	trans
cg16138690_NPAP1	0.000611664	0.00079357	-0.6251021	0.6251021	M1	Male	trans
cg14308364_PIWIL4	0.000611665	0.00079357	0.688043695	0.688043695	M1	Male	trans
cg03661458_CYMP	0.000611668	0.000793574	0.629248133	0.629248133	M1	Male	trans
cg15679095_ISLR2	0.000611669	0.000793574	-0.5303102	0.5303102	M1	Male	trans
cg08853572_GRHL3	0.000611671	0.000793575	0.431292267	0.431292267	M1	Male	trans
cg03655023_ANKRD17	0.000611672	0.000793575	-0.52457323	0.52457323	M1	Male	trans
cg12656219_ENSG00000225092	0.000611672	0.000793575	-0.628266601	0.628266601	M1	Male	trans
cg16064295_ELOVL7	0.000611673	0.000793575	-0.499075371	0.499075371	M1	Male	trans
cg19271242_ACAD8	0.000611674	0.000793575	-0.267319343	0.267319343	M1	Male	trans
cg22698137_TBC1D28	0.000611677	0.000793577	0.672269382	0.672269382	M1	Male	trans
cg20218571_TRGC1	0.000611677	0.000793577	-0.538035261	0.538035261	M1	Male	trans
cg00999469_CTNNAL1	0.000611677	0.000793577	0.636769234	0.636769234	M1	Male	trans
cg15001930_ENSG00000217289	0.000611678	0.000793577	-0.481699165	0.481699165	M1	Male	trans
cg22595097_KLHL1	0.000611682	0.000793581	-0.781827559	0.781827559	M1	Male	trans
cg19548667_KRT8P18	0.000611682	0.000793581	-0.390393075	0.390393075	M1	Male	trans
cg22052629_PCDHGA1	0.000611683	0.000793581	-0.59274352	0.59274352	M1	Male	trans
cg16963484_DAB1-AS1	0.000611685	0.000793583	-0.350094491	0.350094491	M1	Male	trans
cg05508245_YBX1P1	0.000611686	0.000793583	0.570543994	0.570543994	M1	Male	trans
cg04970495_EI24P1	0.000611688	0.000793585	-0.703635494	0.703635494	M1	Male	trans
cg06103624_SENP6	0.00061169	0.000793586	-0.573767165	0.573767165	M1	Male	trans
cg23179539_GBP1	0.000611691	0.000793586	-0.589329297	0.589329297	M1	Male	trans
cg16796096_ZBTB16	0.000611691	0.000793586	0.422104027	0.422104027	M1	Male	trans
cg01062838_PRELID3BP10	0.000611694	0.00079359	-0.716672637	0.716672637	M1	Male	trans
cg22926960_R3HDML	0.000611699	0.000793595	-0.783860306	0.783860306	M1	Male	trans
cg17840774_SPRR1A	0.0006117	0.000793596	-0.210441867	0.210441867	M1	Male	trans
cg02482478_ENSG00000231521	0.000611701	0.000793596	0.409157631	0.409157631	M1	Male	trans
cg13076269_RN7SKP180	0.000611703	0.000793597	0.87809941	0.87809941	M1	Male	trans
cg23475480_PCDH11Y	0.000611706	0.0007936	-0.392757959	0.392757959	M1	Male	trans
cg02639080_ZNF503-AS1	0.000611707	0.000793601	-0.567873017	0.567873017	M1	Male	trans
cg15463454_OR7E162P	0.00061171	0.000793603	-1.323468684	1.323468684	M1	Male	trans
cg15961889_SMC3P1	0.00061171	0.000793603	-0.735140316	0.735140316	M1	Male	trans
cg05640992_NBPF1	0.000611715	0.000793608	-0.56812807	0.56812807	M1	Male	trans
cg22294474_AXDND1	0.000611716	0.000793608	-0.546507459	0.546507459	M1	Male	trans
cg27383607_OFD1P1Y	0.000611716	0.000793608	-0.68180843	0.68180843	M1	Male	trans
cg07127888_SPATA18	0.000611718	0.000793608	-0.73684438	0.73684438	M1	Male	trans
cg06499214_TOR3A	0.000611719	0.000793608	0.603552187	0.603552187	M1	Male	trans
cg00239659_OR5G5P	0.00061172	0.000793608	-0.72026926	0.72026926	M1	Male	trans
cg19516263_SNORD4B	0.00061172	0.000793608	0.538230912	0.538230912	M1	Male	trans
cg02133140_MAL	0.000611721	0.000793608	-0.300602656	0.300602656	M1	Male	trans
cg06087421_CPNE9	0.000611721	0.000793608	-0.718987578	0.718987578	M1	Male	trans
cg24711324_C1orf109	0.000611721	0.000793608	-0.44368	0.44368	M1	Male	trans
cg21750040_ALOX15B	0.000611723	0.00079361	0.727498579	0.727498579	M1	Male	trans
cg13212982_LCE1D	0.000611724	0.000793611	0.271554383	0.271554383	M1	Male	trans
cg04112842_ENSG00000225272	0.000611725	0.000793611	-0.583776587	0.583776587	M1	Male	trans
cg06050784_BEST2	0.000611731	0.000793617	0.487275377	0.487275377	M1	Male	trans
cg27123208_RNU7-185P	0.000611731	0.000793617	1.003011419	1.003011419	M1	Male	trans
cg27251155_JCAD	0.000611734	0.000793619	-0.409031231	0.409031231	M1	Male	trans
cg15577750_ENSG00000234542	0.000611734	0.000793619	0.662066996	0.662066996	M1	Male	trans
cg17148552_ATP13A2	0.000611739	0.000793623	-0.371837111	0.371837111	M1	Male	trans
cg22783940_VSX1	0.000611739	0.000793623	-0.349531531	0.349531531	M1	Male	trans
cg14409406_FAM135A	0.00061174	0.000793624	-0.499805054	0.499805054	M1	Male	trans
cg11282828_TSPAN18	0.000611742	0.000793624	-0.518676178	0.518676178	M1	Male	trans
cg24289553_CLEC2L	0.000611742	0.000793624	-0.253439189	0.253439189	M1	Male	trans
cg09415148_NDUFB1P1	0.000611742	0.000793624	0.623346642	0.623346642	M1	Male	trans
cg18893612_PLEKHM2	0.000611743	0.000793624	0.443277756	0.443277756	M1	Male	trans
cg25122934_ENSG00000233081	0.000611744	0.000793625	-0.522318216	0.522318216	M1	Male	trans
cg09480417_SHISAL2B	0.000611745	0.000793625	-0.813525233	0.813525233	M1	Male	trans
cg20692464_LINC02868	0.000611745	0.000793625	-0.822935922	0.822935922	M1	Male	trans
cg04145522_RNU6-335P	0.000611746	0.000793625	-0.494285924	0.494285924	M1	Male	trans
cg26030431_RPS27AP20	0.000611751	0.000793628	0.509533593	0.509533593	M1	Male	trans
cg06635478_TRAJ2	0.000611751	0.000793628	-0.411026731	0.411026731	M1	Male	trans
cg09073539_NXPE3	0.000611751	0.000793628	-0.53539594	0.53539594	M1	Male	trans
cg06103624_MAGI1	0.000611752	0.000793628	-0.536276266	0.536276266	M1	Male	trans
cg09073539_SMARCA2	0.000611753	0.000793628	-0.558398676	0.558398676	M1	Male	trans
cg01466133_CARMIL3	0.000611754	0.000793628	-0.56847272	0.56847272	M1	Male	trans
cg12621667_SPOCK3	0.000611755	0.000793628	-0.426524394	0.426524394	M1	Male	trans
cg06136472_IGKJ3	0.000611755	0.000793628	-0.530342044	0.530342044	M1	Male	trans
cg22730047_RPL12P1	0.000611756	0.000793628	0.674104101	0.674104101	M1	Male	trans
cg21266943_ENSG00000234442	0.000611757	0.000793628	0.530403003	0.530403003	M1	Male	trans
cg16138453_TPO	0.000611758	0.000793628	0.640007182	0.640007182	M1	Male	trans
cg20910935_DPP10-AS2	0.000611758	0.000793628	-0.211098667	0.211098667	M1	Male	trans
cg02080116_ENSG00000236452	0.000611758	0.000793628	-0.399555683	0.399555683	M1	Male	trans
cg02121773_DYNC2H1	0.000611758	0.000793628	-0.576140552	0.576140552	M1	Male	trans
cg23983783_ACTG1P10	0.000611759	0.000793628	-0.539226204	0.539226204	M1	Male	trans
cg19123882_RN7SL530P	0.000611759	0.000793628	0.754927009	0.754927009	M1	Male	trans
cg08454546_G6PD	0.000611761	0.000793629	0.468408314	0.468408314	M1	Male	trans
cg08870961_XCL1	0.000611762	0.000793629	0.276097891	0.276097891	M1	Male	trans
cg04092747_CRISP3	0.000611763	0.00079363	-0.558938461	0.558938461	M1	Male	trans
cg14409406_VCPKMT	0.000611766	0.000793633	-0.469743867	0.469743867	M1	Male	trans
cg11086960_PAICSP6	0.000611767	0.000793633	-0.687025094	0.687025094	M1	Male	trans
cg10466699_CAPS2	0.000611768	0.000793633	-0.71641317	0.71641317	M1	Male	trans
cg11948367_PCYT1B-AS1	0.000611768	0.000793633	0.53932137	0.53932137	M1	Male	trans
cg23348107_PAX8-AS1	0.000611769	0.000793633	-0.800672564	0.800672564	M1	Male	trans
cg03598801_IFNL3	0.00061177	0.000793634	-0.60303025	0.60303025	M1	Male	trans
cg26110038_LCE1D	0.000611771	0.000793634	-0.37331572	0.37331572	M1	Male	trans
cg11143152_USP17L13	0.000611771	0.000793634	-0.416296469	0.416296469	M1	Male	trans
cg06491827_LRRC63	0.000611773	0.000793635	-0.560727896	0.560727896	M1	Male	trans
cg22052629_MAN2A1	0.000611775	0.000793637	-0.524804316	0.524804316	M1	Male	trans
cg20601192_SNORD116-2	0.000611777	0.000793637	-0.341083676	0.341083676	M1	Male	trans
cg16999170_RAB5A	0.000611777	0.000793637	-0.722796912	0.722796912	M1	Male	trans
cg14409406_MAP2K4	0.000611782	0.000793643	-0.525534444	0.525534444	M1	Male	trans
cg13370086_PTCD2	0.000611788	0.000793649	-0.680743421	0.680743421	M1	Male	trans
cg07485723_ATG12P2	0.000611788	0.000793649	1.961074498	1.961074498	M1	Male	trans
cg09899171_ENSG00000205236	0.00061179	0.000793651	-0.506778297	0.506778297	M1	Male	trans
cg15948795_CEP57L1P1	0.000611792	0.000793653	-0.63474208	0.63474208	M1	Male	trans
cg16078318_NCAPG2	0.000611794	0.000793654	-0.591143364	0.591143364	M1	Male	trans
cg06703104_PCDH8	0.000611795	0.000793655	0.12440669	0.12440669	M1	Male	trans
cg01665243_ARHGAP27P1-BPTFP1-KPNA2P3	0.000611797	0.000793656	0.653897964	0.653897964	M1	Male	trans
cg25580405_LRFN2	0.000611798	0.000793656	-0.386705481	0.386705481	M1	Male	trans
cg21237749_DMP1	0.000611799	0.000793657	-0.667958674	0.667958674	M1	Male	trans
cg07331276_MAP3K20	0.0006118	0.000793657	-0.485735702	0.485735702	M1	Male	trans
cg23023914_KDM4D	0.0006118	0.000793657	-0.720265031	0.720265031	M1	Male	trans
cg06803261_EIPR1-IT1	0.000611802	0.000793659	-0.529807335	0.529807335	M1	Male	trans
cg16542473_TUB	0.000611806	0.000793663	-0.492292822	0.492292822	M1	Male	trans
cg05055216_IL1A	0.000611806	0.000793663	-0.211009127	0.211009127	M1	Male	trans
cg24604310_SYCN	0.000611812	0.000793669	0.53573722	0.53573722	M1	Male	trans
cg17969084_RNA5SP240	0.000611816	0.000793673	0.461221447	0.461221447	M1	Male	trans
cg14427437_VN1R37P	0.000611817	0.000793674	-0.416452353	0.416452353	M1	Male	trans
cg15701795_ZNF316	0.00061182	0.000793675	-0.749635423	0.749635423	M1	Male	trans
cg14267705_MMADHC	0.00061182	0.000793675	-0.651760407	0.651760407	M1	Male	trans
cg08090313_PLXNA4	0.000611822	0.000793675	0.313574523	0.313574523	M1	Male	trans
cg11475325_FBXW4P1	0.000611822	0.000793675	-0.437687283	0.437687283	M1	Male	trans
cg08065101_RNU6-618P	0.000611823	0.000793675	0.687489513	0.687489513	M1	Male	trans
cg16021953_HOXB9	0.000611823	0.000793675	-0.666343866	0.666343866	M1	Male	trans
cg10096139_TMEM79	0.000611825	0.000793676	0.497303645	0.497303645	M1	Male	trans
cg05101643_CCDC116	0.000611825	0.000793676	0.432566467	0.432566467	M1	Male	trans
cg25861660_GADL1	0.000611828	0.000793677	-0.042888338	0.042888338	M1	Male	trans
cg18748549_GLRA2	0.000611828	0.000793677	-0.727186704	0.727186704	M1	Male	trans
cg22806076_LINC02574	0.00061183	0.000793677	-0.36009337	0.36009337	M1	Male	trans
cg01293277_LRP5L	0.00061183	0.000793677	-0.482559287	0.482559287	M1	Male	trans
cg00909976_ACTN4P2	0.000611831	0.000793677	0.346452391	0.346452391	M1	Male	trans
cg00909976_PPIAP62	0.000611831	0.000793677	0.175665605	0.175665605	M1	Male	trans
cg00909976_RDH8	0.000611831	0.000793677	0.185588735	0.185588735	M1	Male	trans
cg11756968_CABS1	0.000611832	0.000793678	-0.436734234	0.436734234	M1	Male	trans
cg15934706_ENSG00000227766	0.000611833	0.000793678	-0.679965904	0.679965904	M1	Male	trans
cg15523852_CAPSL	0.000611833	0.000793678	-0.695315415	0.695315415	M1	Male	trans
cg20321556_NDUFB8	0.000611834	0.000793678	1.063473133	1.063473133	M1	Male	trans
cg07264993_SDR42E1	0.000611835	0.000793679	-0.427433073	0.427433073	M1	Male	trans
cg14867071_ENSG00000225884	0.000611836	0.000793679	0.548214077	0.548214077	M1	Male	trans
cg22827011_LINC01854	0.000611837	0.000793679	-0.422078723	0.422078723	M1	Male	trans
cg13060500_FAM86KP	0.000611839	0.00079368	-0.488199524	0.488199524	M1	Male	trans
cg18875551_UPP2	0.00061184	0.000793682	-0.538200038	0.538200038	M1	Male	trans
cg20821566_NSD3	0.000611842	0.000793683	-0.529618108	0.529618108	M1	Male	trans
cg10736692_LINC01492	0.000611847	0.000793688	-3.497387009	3.497387009	M1	Male	trans
cg01753252_ENSG00000225144	0.000611848	0.000793688	-0.548156144	0.548156144	M1	Male	trans
cg01143454_H2AC3P	0.000611849	0.000793689	0.495866331	0.495866331	M1	Male	trans
cg21724658_FLG	0.000611851	0.000793691	-0.349108068	0.349108068	M1	Male	trans
cg04089814_RNA5SP339	0.000611852	0.000793691	-0.627503223	0.627503223	M1	Male	trans
cg09483607_SKIL	0.000611852	0.000793691	-0.515836453	0.515836453	M1	Male	trans
cg23916780_RNU6-147P	0.000611855	0.000793693	0.310586836	0.310586836	M1	Male	trans
cg17451457_SLC20A2	0.000611856	0.000793694	-0.54647599	0.54647599	M1	Male	trans
cg07515961_RPSAP28	0.000611856	0.000793694	-0.714295389	0.714295389	M1	Male	trans
cg05497124_RNU6-1085P	0.000611858	0.000793695	-0.608668432	0.608668432	M1	Male	trans
cg14412184_MIR1245A	0.000611863	0.000793701	-0.261415489	0.261415489	M1	Male	trans
cg04735964_HBG2	0.000611866	0.000793703	-0.617407239	0.617407239	M1	Male	trans
cg02510185_PAGE2B	0.000611867	0.000793703	-0.666556531	0.666556531	M1	Male	trans
cg20695805_PSORS1C3	0.000611867	0.000793703	0.448666911	0.448666911	M1	Male	trans
cg13508402_ZNF596	0.000611874	0.000793711	-0.462672418	0.462672418	M1	Male	trans
cg11086960_SEC31A	0.000611875	0.000793712	-0.654160567	0.654160567	M1	Male	trans
cg09272186_ATRN	0.000611876	0.000793712	1.050511823	1.050511823	M1	Male	trans
cg01244006_ENSG00000218187	0.000611882	0.000793718	-0.578358812	0.578358812	M1	Male	trans
cg00171290_ADGRF4	0.000611882	0.000793718	-0.894268635	0.894268635	M1	Male	trans
cg17106653_ENSG00000233472	0.000611887	0.000793723	0.559982655	0.559982655	M1	Male	trans
cg00942495_RPS15P9	0.000611887	0.000793723	0.977766782	0.977766782	M1	Male	trans
cg11674404_HNRNPK	0.000611894	0.000793731	-0.386399334	0.386399334	M1	Male	trans
cg25505551_AHRR	0.000611896	0.000793733	-0.478317924	0.478317924	M1	Male	trans
cg23914255_BAIAP2-DT	0.000611898	0.000793734	-0.518911809	0.518911809	M1	Male	trans
cg11171466_FXR1	0.0006119	0.000793735	-0.577831388	0.577831388	M1	Male	trans
cg19264028_PRKCZ-AS1	0.0006119	0.000793735	-0.717103316	0.717103316	M1	Male	trans
cg24839375_NPNT	0.000611901	0.000793735	-0.467825303	0.467825303	M1	Male	trans
cg18026227_ENSG00000232334	0.000611903	0.000793737	0.460163183	0.460163183	M1	Male	trans
cg23070318_RNU6-821P	0.000611904	0.000793737	-0.487280823	0.487280823	M1	Male	trans
cg18730194_LINC00701	0.000611904	0.000793737	-0.774991958	0.774991958	M1	Male	trans
cg08402735_MIR128-1	0.000611905	0.000793738	-0.674085861	0.674085861	M1	Male	trans
cg22797031_CST1	0.000611906	0.000793738	0.360709478	0.360709478	M1	Male	trans
cg08293824_NPNT	0.000611907	0.000793738	-0.460036348	0.460036348	M1	Male	trans
cg18053954_ENSG00000238150	0.000611908	0.000793738	-0.469830215	0.469830215	M1	Male	trans
cg11358405_ENSG00000206647	0.000611908	0.000793738	-0.342356291	0.342356291	M1	Male	trans
cg25131461_DHRS4L2	0.000611911	0.00079374	-0.589744705	0.589744705	M1	Male	trans
cg05099240_PARPBP	0.000611911	0.00079374	-0.358964315	0.358964315	M1	Male	trans
cg03561071_ENSG00000230383	0.000611912	0.00079374	-0.884975252	0.884975252	M1	Male	trans
cg11674404_RPUSD4	0.000611913	0.000793741	-0.397821333	0.397821333	M1	Male	trans
cg15386350_ENSG00000224311	0.000611914	0.000793741	0.528926833	0.528926833	M1	Male	trans
cg21542081_SRRM3	0.000611916	0.000793743	0.467204462	0.467204462	M1	Male	trans
cg09881191_ACVR2B	0.00061192	0.000793747	-0.566973011	0.566973011	M1	Male	trans
cg09579704_DNASE2B	0.000611922	0.000793748	-0.469172796	0.469172796	M1	Male	trans
cg07604616_LAG3	0.000611922	0.000793748	-0.276555372	0.276555372	M1	Male	trans
cg18135379_IFNWP9	0.000611925	0.000793751	-0.577056315	0.577056315	M1	Male	trans
cg27245817_RNU1-34P	0.000611927	0.000793751	-0.614022248	0.614022248	M1	Male	trans
cg22007578_IGKV1D-33	0.000611927	0.000793751	0.675714295	0.675714295	M1	Male	trans
cg10034640_LCP1	0.000611927	0.000793751	-0.240593354	0.240593354	M1	Male	trans
cg11171466_ZNF91	0.000611929	0.000793751	-0.581419411	0.581419411	M1	Male	trans
cg17111209_CYP2AB1P	0.000611929	0.000793751	0.720040919	0.720040919	M1	Male	trans
cg21764190_ENSG00000227355	0.00061193	0.000793751	-0.601468737	0.601468737	M1	Male	trans
cg00332937_TNFRSF12A	0.00061193	0.000793751	0.515269637	0.515269637	M1	Male	trans
cg27421102_PRSS48	0.000611932	0.000793753	0.710936669	0.710936669	M1	Male	trans
cg12089094_MRPL50P4	0.000611934	0.000793755	-0.39637653	0.39637653	M1	Male	trans
cg03734225_ZDHHC21	0.000611937	0.000793758	-0.39021611	0.39021611	M1	Male	trans
cg22168087_SEC31B	0.000611941	0.000793761	0.496876709	0.496876709	M1	Male	trans
cg09435929_ENSG00000224077	0.000611941	0.000793761	0.285609758	0.285609758	M1	Male	trans
cg14970550_ACTG1P10	0.000611945	0.000793765	0.635621461	0.635621461	M1	Male	trans
cg01912455_ENSG00000234698	0.000611945	0.000793765	-0.714239625	0.714239625	M1	Male	trans
cg17324671_HSPE1P26	0.000611948	0.000793766	-0.442972887	0.442972887	M1	Male	trans
cg03104113_HBG1	0.000611948	0.000793766	-0.744831931	0.744831931	M1	Male	trans
cg23309512_SMCR8	0.000611949	0.000793766	0.384991897	0.384991897	M1	Male	trans
cg12855313_GSG1L	0.000611949	0.000793766	-0.50397427	0.50397427	M1	Male	trans
cg16936864_ENSG00000235126	0.00061195	0.000793767	-0.511020008	0.511020008	M1	Male	trans
cg08151654_ENSG00000234703	0.000611952	0.000793768	-0.569099298	0.569099298	M1	Male	trans
cg27459981_TINF2	0.000611953	0.000793768	0.40556249	0.40556249	M1	Male	trans
cg11560603_LINC01794	0.000611956	0.000793771	-1.0747964	1.0747964	M1	Male	trans
cg09080788_TRGVB	0.000611961	0.000793776	-0.379138218	0.379138218	M1	Male	trans
cg07712598_MIR128-2	0.000611962	0.000793776	-0.930765654	0.930765654	M1	Male	trans
cg26283879_RNVU1-33	0.000611962	0.000793776	0.551737	0.551737	M1	Male	trans
cg15099537_IGHV3-53	0.000611964	0.000793779	-0.591509514	0.591509514	M1	Male	trans
cg10723869_OTUD3	0.000611965	0.000793779	-0.357834391	0.357834391	M1	Male	trans
cg20127288_EPS8L1	0.000611966	0.000793779	0.477742301	0.477742301	M1	Male	trans
cg06803261_ADGRG2	0.000611967	0.000793779	-0.636058158	0.636058158	M1	Male	trans
cg11867697_THSD7B	0.000611968	0.00079378	0.449490508	0.449490508	M1	Male	trans
cg12732766_RNU6-47P	0.000611969	0.00079378	-0.740857059	0.740857059	M1	Male	trans
cg27204205_CYP39A1	0.000611969	0.00079378	-0.881180919	0.881180919	M1	Male	trans
cg02256631_POTEE	0.000611972	0.000793782	0.482973886	0.482973886	M1	Male	trans
cg06738047_MTND2P2	0.000611972	0.000793782	0.483283311	0.483283311	M1	Male	trans
cg11229715_GPR32	0.000611975	0.000793785	0.420100498	0.420100498	M1	Male	trans
cg27289662_TENM3-AS1	0.000611977	0.000793785	-0.276613828	0.276613828	M1	Male	trans
cg20540582_LRFN2	0.000611977	0.000793785	-0.465120394	0.465120394	M1	Male	trans
cg07154254_ENSG00000203402	0.000611978	0.000793786	0.519121564	0.519121564	M1	Male	trans
cg11291003_ARHGEF10L	0.000611982	0.00079379	0.49975666	0.49975666	M1	Male	trans
cg26076683_CLEC2L	0.000611983	0.00079379	-0.551868369	0.551868369	M1	Male	trans
cg25740652_ENSG00000223804	0.000611984	0.00079379	0.671960022	0.671960022	M1	Male	trans
cg15251010_TRIM2	0.000611984	0.00079379	-0.818626307	0.818626307	M1	Male	trans
cg09236126_TGFB2	0.000611985	0.00079379	-0.531533827	0.531533827	M1	Male	trans
cg05583717_LINC01793	0.000611987	0.000793792	0.39437474	0.39437474	M1	Male	trans
cg23291158_EPS15P1	0.000611989	0.000793793	-0.587692748	0.587692748	M1	Male	trans
cg06103624_GALC	0.000612002	0.00079381	-0.513393885	0.513393885	M1	Male	trans
cg01174235_ENSG00000205325	0.000612004	0.000793811	-0.290547919	0.290547919	M1	Male	trans
cg08838447_GIGYF1	0.000612005	0.000793811	-0.415013139	0.415013139	M1	Male	trans
cg19447025_PREPL	0.000612005	0.000793811	-0.611574911	0.611574911	M1	Male	trans
cg26025506_GRAP2	0.000612007	0.000793812	0.646580158	0.646580158	M1	Male	trans
cg16938400_MXRA5Y	0.000612007	0.000793812	-0.56175728	0.56175728	M1	Male	trans
cg20374823_ANKRD62	0.000612008	0.000793813	-0.682974862	0.682974862	M1	Male	trans
cg04358214_CD1B	0.000612009	0.000793813	0.468263655	0.468263655	M1	Male	trans
cg15877096_FIBIN	0.000612015	0.00079382	-0.862797297	0.862797297	M1	Male	trans
cg15554429_GCKR	0.000612016	0.000793821	-0.423663232	0.423663232	M1	Male	trans
cg11560603_GNAS-AS1	0.000612018	0.000793821	-0.903522653	0.903522653	M1	Male	trans
cg07833852_THRB-AS1	0.000612019	0.000793822	-0.388028122	0.388028122	M1	Male	trans
cg20117807_MEMO1P2	0.000612024	0.000793827	-0.453333654	0.453333654	M1	Male	trans
cg01091214_HAPLN2	0.000612024	0.000793827	-0.76063269	0.76063269	M1	Male	trans
cg17918184_LGALS14	0.000612027	0.00079383	-0.627556394	0.627556394	M1	Male	trans
cg11935592_LINC02054	0.000612029	0.000793831	-0.479378675	0.479378675	M1	Male	trans
cg14863272_ENSG00000203402	0.00061203	0.000793831	0.405562729	0.405562729	M1	Male	trans
cg22703515_KRTAP27-1	0.000612031	0.000793831	-0.616425427	0.616425427	M1	Male	trans
cg04665311_SUGT1	0.000612031	0.000793831	-0.469010008	0.469010008	M1	Male	trans
cg08446682_NICN1	0.000612032	0.000793832	-0.926787192	0.926787192	M1	Male	trans
cg23151860_AP1M1	0.000612033	0.000793832	-0.703381452	0.703381452	M1	Male	trans
cg02579022_LYNX1	0.000612033	0.000793832	0.413815902	0.413815902	M1	Male	trans
cg16561172_RNU4-40P	0.000612036	0.000793834	1.095837395	1.095837395	M1	Male	trans
cg13176198_POU4F1	0.000612036	0.000793834	-0.520089553	0.520089553	M1	Male	trans
cg11171466_TPRN	0.000612038	0.000793836	0.452406254	0.452406254	M1	Male	trans
cg26916936_RNASE3	0.000612039	0.000793836	0.727119215	0.727119215	M1	Male	trans
cg01892452_ADAMTS7	0.000612042	0.000793837	0.606003777	0.606003777	M1	Male	trans
cg14408173_ENO3	0.000612042	0.000793837	0.492579719	0.492579719	M1	Male	trans
cg21659084_ENSG00000235526	0.000612042	0.000793837	-0.490485582	0.490485582	M1	Male	trans
cg17707870_ZC3H12B	0.000612043	0.000793837	0.470757239	0.470757239	M1	Male	trans
cg21486411_R3HDML	0.000612044	0.000793837	0.807114472	0.807114472	M1	Male	trans
cg00038877_ENSG00000241269	0.000612047	0.00079384	0.696626208	0.696626208	M1	Male	trans
cg17337670_ENSG00000226400	0.000612048	0.00079384	-0.50858735	0.50858735	M1	Male	trans
cg10880661_ARL6IP4	0.000612048	0.00079384	-0.463084196	0.463084196	M1	Male	trans
cg01040630_S100A11P5	0.000612049	0.00079384	0.544403196	0.544403196	M1	Male	trans
cg17867325_HAND2-AS1	0.000612053	0.000793844	1.165091131	1.165091131	M1	Male	trans
cg12656219_E2F6P3	0.000612054	0.000793844	-0.697170523	0.697170523	M1	Male	trans
cg15120247_VN1R12P	0.000612058	0.000793848	-0.468919314	0.468919314	M1	Male	trans
cg15630394_RPL35AP19	0.000612061	0.00079385	-0.577765149	0.577765149	M1	Male	trans
cg23933723_ATP6V0A4	0.000612061	0.00079385	0.466092587	0.466092587	M1	Male	trans
cg01687186_KCND1	0.000612064	0.000793854	0.73991206	0.73991206	M1	Male	trans
cg27245817_ZBED8	0.000612065	0.000793855	-0.659684358	0.659684358	M1	Male	trans
cg20025711_WFDC6	0.000612067	0.000793856	-0.675082618	0.675082618	M1	Male	trans
cg15681326_NKPD1	0.000612068	0.000793856	0.751594409	0.751594409	M1	Male	trans
cg06752985_GBP5	0.00061207	0.000793858	-0.363249924	0.363249924	M1	Male	trans
cg08823359_ENSG00000231198	0.000612074	0.000793862	0.617639698	0.617639698	M1	Male	trans
cg14994777_LRP2BP	0.000612075	0.000793863	-0.5585608	0.5585608	M1	Male	trans
cg04806177_ZNF114	0.000612076	0.000793863	-0.657728565	0.657728565	M1	Male	trans
cg04136018_HSPE1P16	0.000612081	0.000793869	0.433186955	0.433186955	M1	Male	trans
cg09939854_MIR99B	0.000612082	0.000793869	-0.649824543	0.649824543	M1	Male	trans
cg20910935_ENSG00000232036	0.000612082	0.000793869	-0.360383005	0.360383005	M1	Male	trans
cg06502685_PPM1A	0.000612086	0.000793872	-0.365439438	0.365439438	M1	Male	trans
cg00842582_C19orf81	0.000612088	0.000793873	-0.547520115	0.547520115	M1	Male	trans
cg03689146_AZIN2	0.000612088	0.000793873	-0.436534234	0.436534234	M1	Male	trans
cg25716065_SERPINF2	0.000612089	0.000793873	0.494359709	0.494359709	M1	Male	trans
cg18294987_RPS12P31	0.000612089	0.000793873	0.651837201	0.651837201	M1	Male	trans
cg14774195_PMP22	0.000612093	0.000793877	0.534139876	0.534139876	M1	Male	trans
cg08426938_FBXO28	0.000612093	0.000793877	-0.495617414	0.495617414	M1	Male	trans
cg11630554_ENSG00000227698	0.000612096	0.000793879	0.488377301	0.488377301	M1	Male	trans
cg13916261_ZNF304	0.000612096	0.000793879	0.619563544	0.619563544	M1	Male	trans
cg12743416_RPL7P48	0.000612097	0.000793879	0.394677691	0.394677691	M1	Male	trans
cg22350135_GLYATL3	0.000612098	0.000793879	-0.040119485	0.040119485	M1	Male	trans
cg25010677_TBXA2R	0.000612098	0.000793879	-0.392781385	0.392781385	M1	Male	trans
cg12802844_FAM90A13P	0.0006121	0.00079388	0.546560214	0.546560214	M1	Male	trans
cg24101364_KRT1	0.000612102	0.000793882	-0.535650897	0.535650897	M1	Male	trans
cg23742872_IFNW1	0.000612104	0.000793883	-0.255592019	0.255592019	M1	Male	trans
cg13419774_MICU3	0.000612105	0.000793883	-0.836110913	0.836110913	M1	Male	trans
cg00407231_USP17L1	0.000612105	0.000793883	-0.576265363	0.576265363	M1	Male	trans
cg14994777_RABGGTA	0.000612106	0.000793883	0.518489253	0.518489253	M1	Male	trans
cg07719599_AGXT2	0.000612107	0.000793883	-0.497401986	0.497401986	M1	Male	trans
cg09244297_MROH9	0.000612108	0.000793883	-0.65914519	0.65914519	M1	Male	trans
cg25709852_TSGA10	0.000612109	0.000793884	-0.700450876	0.700450876	M1	Male	trans
cg23151860_HLX	0.00061211	0.000793884	-0.456090495	0.456090495	M1	Male	trans
cg14227773_RNA5SP283	0.00061211	0.000793884	-0.640286868	0.640286868	M1	Male	trans
cg03277550_ENSG00000237756	0.000612112	0.000793885	-0.528543702	0.528543702	M1	Male	trans
cg13419774_IFNA13	0.000612115	0.000793888	0.631543124	0.631543124	M1	Male	trans
cg05921384_ENSG00000240100	0.000612117	0.00079389	-0.575692749	0.575692749	M1	Male	trans
cg27157122_SRRM3	0.000612117	0.00079389	0.715045732	0.715045732	M1	Male	trans
cg03277898_ZNF487	0.00061212	0.000793893	-0.554592851	0.554592851	M1	Male	trans
cg07793432_KRCC1	0.000612121	0.000793893	-0.634038486	0.634038486	M1	Male	trans
cg07264993_SNRPB2	0.000612125	0.000793896	-0.416790616	0.416790616	M1	Male	trans
cg04269043_ENSG00000226087	0.000612127	0.000793899	-0.492075165	0.492075165	M1	Male	trans
cg20321556_TMCO3	0.000612129	0.0007939	0.984463261	0.984463261	M1	Male	trans
cg07357091_CFAP44	0.000612132	0.000793902	-0.537001311	0.537001311	M1	Male	trans
cg03573123_E2F6P2	0.000612137	0.000793907	0.561569154	0.561569154	M1	Male	trans
cg20229555_RPL34P33	0.000612141	0.000793911	-0.257558872	0.257558872	M1	Male	trans
cg21149260_DANCR	0.000612142	0.000793911	-0.838843893	0.838843893	M1	Male	trans
cg02769058_TMOD1	0.000612142	0.000793911	-0.400260662	0.400260662	M1	Male	trans
cg10959048_OTUD4P1	0.000612143	0.000793912	-0.812887353	0.812887353	M1	Male	trans
cg12793111_ERVMER34-1	0.000612147	0.000793914	-3.039924273	3.039924273	M1	Male	trans
cg09480417_ENSG00000213216	0.000612147	0.000793914	-0.760751098	0.760751098	M1	Male	trans
cg14481875_RGCC	0.000612147	0.000793914	-0.76816979	0.76816979	M1	Male	trans
cg21201844_FMO8P	0.000612152	0.000793919	0.531176349	0.531176349	M1	Male	trans
cg18449048_FABP4	0.000612152	0.000793919	0.675835564	0.675835564	M1	Male	trans
cg02030331_ABHD12B	0.000612153	0.000793919	-0.565618619	0.565618619	M1	Male	trans
cg15961889_CD151	0.000612158	0.000793924	0.633677525	0.633677525	M1	Male	trans
cg13127411_ENSG00000223730	0.000612161	0.000793928	-0.456729004	0.456729004	M1	Male	trans
cg27204205_ENSG00000227249	0.000612166	0.000793933	-1.312654615	1.312654615	M1	Male	trans
cg12562232_FGFRL1	0.000612167	0.000793933	-0.410632791	0.410632791	M1	Male	trans
cg07307760_CACNA2D2	0.000612168	0.000793934	-0.621072379	0.621072379	M1	Male	trans
cg22168087_ENSG00000228436	0.00061217	0.000793936	0.439283214	0.439283214	M1	Male	trans
cg24014558_FANCD2OS	0.000612173	0.000793939	0.35238731	0.35238731	M1	Male	trans
cg02848996_GLIPR1	0.000612177	0.000793942	-0.528581787	0.528581787	M1	Male	trans
cg05633670_SLC8A2	0.000612177	0.000793942	0.183474897	0.183474897	M1	Male	trans
cg23202468_TPST1	0.000612178	0.000793942	0.586226958	0.586226958	M1	Male	trans
cg22855933_ZIK1P1	0.00061218	0.000793944	0.436684579	0.436684579	M1	Male	trans
cg12897690_TRIM15	0.000612181	0.000793945	-0.662128555	0.662128555	M1	Male	trans
cg07712165_GOLGA7B	0.000612182	0.000793945	-0.731627363	0.731627363	M1	Male	trans
cg16064295_NUP58	0.000612183	0.000793946	-0.675354599	0.675354599	M1	Male	trans
cg02345327_RPS16P5	0.000612189	0.000793952	-0.62768963	0.62768963	M1	Male	trans
cg06161952_FABP5P11	0.00061219	0.000793952	-0.382113518	0.382113518	M1	Male	trans
cg16709353_SNORD105	0.000612191	0.000793953	0.22113147	0.22113147	M1	Male	trans
cg09057359_RPL36P2	0.000612192	0.000793953	-0.333593909	0.333593909	M1	Male	trans
cg16037947_ENSG00000225450	0.000612192	0.000793953	0.425428592	0.425428592	M1	Male	trans
cg17252620_ENSG00000241097	0.000612197	0.000793959	0.417586826	0.417586826	M1	Male	trans
cg24461669_ARHGAP20	0.000612198	0.000793959	-0.310009527	0.310009527	M1	Male	trans
cg03586128_SELP	0.0006122	0.00079396	0.608603255	0.608603255	M1	Male	trans
cg15630394_C15orf54	0.000612202	0.000793962	-0.603933228	0.603933228	M1	Male	trans
cg11868136_EPCAM	0.000612205	0.000793965	-0.342238526	0.342238526	M1	Male	trans
cg15025375_ENSG00000236494	0.000612206	0.000793965	-0.562520891	0.562520891	M1	Male	trans
cg22007578_TRAJ25	0.000612208	0.000793967	0.457644042	0.457644042	M1	Male	trans
cg10526733_ENSG00000226773	0.000612208	0.000793967	2.8229101	2.8229101	M1	Male	trans
cg15255359_SCGB1D1	0.00061221	0.000793968	-0.69528651	0.69528651	M1	Male	trans
cg00999469_PNRC1	0.000612212	0.00079397	0.637738175	0.637738175	M1	Male	trans
cg23247274_NUS1P2	0.00061222	0.000793979	3.686976684	3.686976684	M1	Male	trans
cg02488517_MTCO2P17	0.00061222	0.000793979	-0.531877516	0.531877516	M1	Male	trans
cg21668166_RAB42	0.000612221	0.000793979	-0.44121487	0.44121487	M1	Male	trans
cg03910871_ENSG00000223837	0.000612222	0.000793979	-0.35046381	0.35046381	M1	Male	trans
cg07850274_ZXDB	0.000612224	0.000793981	-0.588238528	0.588238528	M1	Male	trans
cg01861555_OR5C1	0.000612225	0.000793981	-1.666934071	1.666934071	M1	Male	trans
cg00137264_MORF4L1P5	0.000612226	0.000793981	-0.395789801	0.395789801	M1	Male	trans
cg00406188_LINC01744	0.000612226	0.000793981	-0.217011668	0.217011668	M1	Male	trans
cg11171466_AKAP11	0.000612228	0.000793983	-0.602867598	0.602867598	M1	Male	trans
cg00879723_PALM3	0.000612229	0.000793983	-0.336861575	0.336861575	M1	Male	trans
cg16368004_TLE1P1	0.000612231	0.000793984	0.479201829	0.479201829	M1	Male	trans
cg00759146_VAMP2	0.000612232	0.000793985	-0.625517041	0.625517041	M1	Male	trans
cg08426938_ZNF146	0.000612233	0.000793985	-0.522045674	0.522045674	M1	Male	trans
cg03480243_SMAD9	0.000612234	0.000793985	-0.388650655	0.388650655	M1	Male	trans
cg00873648_LILRA5	0.000612236	0.000793987	0.139200868	0.139200868	M1	Male	trans
cg26586804_POLR2CP1	0.000612237	0.000793987	-0.865009374	0.865009374	M1	Male	trans
cg09825296_ENSG00000234318	0.000612237	0.000793987	-0.442133576	0.442133576	M1	Male	trans
cg26338867_BEST2	0.000612238	0.000793987	0.605473422	0.605473422	M1	Male	trans
cg02736583_ATOH8	0.000612238	0.000793987	0.63924004	0.63924004	M1	Male	trans
cg20137750_NRBP2	0.000612241	0.000793989	-0.465707059	0.465707059	M1	Male	trans
cg01207767_TRBV6-4	0.000612242	0.00079399	-0.406834827	0.406834827	M1	Male	trans
cg10956335_POTEJ	0.000612244	0.000793991	-0.838835895	0.838835895	M1	Male	trans
cg01569860_PABPC5	0.000612244	0.000793991	-0.460138332	0.460138332	M1	Male	trans
cg24907862_COL3A1	0.000612246	0.000793993	0.406263758	0.406263758	M1	Male	trans
cg22663503_COL20A1	0.000612247	0.000793993	-0.183382671	0.183382671	M1	Male	trans
cg24101364_FRMPD4-AS1	0.000612247	0.000793993	-0.747098609	0.747098609	M1	Male	trans
cg06026616_RCC2	0.000612251	0.000793996	0.603652608	0.603652608	M1	Male	trans
cg17247916_IL4	0.000612252	0.000793996	-0.497902866	0.497902866	M1	Male	trans
cg02340312_POLR1F	0.000612254	0.000793996	-0.545663054	0.545663054	M1	Male	trans
cg23866687_ENSG00000214919	0.000612254	0.000793996	0.567083886	0.567083886	M1	Male	trans
cg23064609_ENSG00000229899	0.000612254	0.000793996	-0.551731823	0.551731823	M1	Male	trans
cg02114084_RPS27P12	0.000612255	0.000793996	-0.389527769	0.389527769	M1	Male	trans
cg11143152_ENSG00000233424	0.000612255	0.000793996	-0.834552399	0.834552399	M1	Male	trans
cg11563784_LINC02621	0.000612256	0.000793997	-0.263455891	0.263455891	M1	Male	trans
cg01418749_RABGAP1L-DT	0.000612257	0.000793997	-0.463675926	0.463675926	M1	Male	trans
cg21961527_PKP3	0.000612257	0.000793997	-0.367985852	0.367985852	M1	Male	trans
cg11815008_ETV4	0.000612261	0.000794001	-0.337575068	0.337575068	M1	Male	trans
cg20821566_ZNF551	0.000612266	0.000794005	-0.504303024	0.504303024	M1	Male	trans
cg15110238_ENSG00000236427	0.000612266	0.000794005	0.366928044	0.366928044	M1	Male	trans
cg06629146_RNU6-147P	0.000612266	0.000794005	0.354074618	0.354074618	M1	Male	trans
cg15889703_CADPS	0.00061227	0.000794009	-0.150806001	0.150806001	M1	Male	trans
cg01660000_MRPS21P5	0.000612272	0.00079401	-0.413904197	0.413904197	M1	Male	trans
cg24312321_ENSG00000240033	0.000612273	0.000794011	-0.657037923	0.657037923	M1	Male	trans
cg08945452_ABLIM3	0.000612274	0.000794011	-0.96341109	0.96341109	M1	Male	trans
cg20592691_MAGEA9	0.000612274	0.000794011	0.710475878	0.710475878	M1	Male	trans
cg11216917_NTM	0.000612276	0.000794011	0.627401653	0.627401653	M1	Male	trans
cg11851382_MIR194-2HG	0.000612276	0.000794011	-0.388203921	0.388203921	M1	Male	trans
cg13229245_YARS2	0.000612277	0.000794012	0.317207728	0.317207728	M1	Male	trans
cg09025741_LCNL1	0.000612278	0.000794012	-0.552525632	0.552525632	M1	Male	trans
cg15781397_ACCSL	0.000612282	0.000794016	-0.318777292	0.318777292	M1	Male	trans
cg11646117_BEST2	0.000612284	0.000794018	-0.539047777	0.539047777	M1	Male	trans
cg00710456_ZNF22	0.000612287	0.00079402	-0.475000093	0.475000093	M1	Male	trans
cg05046824_RPS20P33	0.000612287	0.00079402	0.759176727	0.759176727	M1	Male	trans
cg06302718_PRKAG3	0.00061229	0.000794023	-0.498103865	0.498103865	M1	Male	trans
cg14227773_NUTM2B	0.000612291	0.000794023	-0.627699204	0.627699204	M1	Male	trans
cg00993677_WDR49	0.000612291	0.000794023	-0.687025138	0.687025138	M1	Male	trans
cg22352554_HNRNPA1P60	0.000612294	0.000794025	-0.800977962	0.800977962	M1	Male	trans
cg08770755_ENSG00000232693	0.000612297	0.000794028	-0.481550756	0.481550756	M1	Male	trans
cg08633881_CALB1	0.000612298	0.000794028	0.703598701	0.703598701	M1	Male	trans
cg01298350_MIR877	0.0006123	0.000794029	0.489555905	0.489555905	M1	Male	trans
cg00137264_ZNF660	0.000612302	0.000794032	-0.487578848	0.487578848	M1	Male	trans
cg10669142_SPIN4-AS1	0.000612303	0.000794032	0.689569616	0.689569616	M1	Male	trans
cg09354553_KLF2P1	0.000612305	0.000794033	-0.538648245	0.538648245	M1	Male	trans
cg16490805_ENSG00000227818	0.000612306	0.000794033	-0.725808096	0.725808096	M1	Male	trans
cg25421796_CEACAM3	0.000612306	0.000794033	-0.266357858	0.266357858	M1	Male	trans
cg16348536_LGI2	0.000612306	0.000794033	-0.834981068	0.834981068	M1	Male	trans
cg10897282_RSL1D1	0.000612307	0.000794033	-0.496799827	0.496799827	M1	Male	trans
cg16558994_RNU6-893P	0.000612309	0.000794033	0.538516077	0.538516077	M1	Male	trans
cg07593542_RNA5SP205	0.000612309	0.000794033	-0.691991021	0.691991021	M1	Male	trans
cg03821157_IGHD2-21	0.000612309	0.000794033	-0.363906594	0.363906594	M1	Male	trans
cg04479876_ZNF510	0.000612312	0.000794035	0.504483697	0.504483697	M1	Male	trans
cg09583984_SUCLA2P3	0.000612314	0.000794037	-0.334678905	0.334678905	M1	Male	trans
cg09884146_RHOXF1P1	0.000612317	0.00079404	0.538391116	0.538391116	M1	Male	trans
cg08976646_ENSG00000234425	0.000612319	0.000794042	-0.478085232	0.478085232	M1	Male	trans
cg20007465_ENSG00000224555	0.00061232	0.000794042	1.610978141	1.610978141	M1	Male	trans
cg07264993_ZNF329	0.00061232	0.000794042	-0.385882622	0.385882622	M1	Male	trans
cg06738890_TAS2R8	0.000612322	0.000794043	-0.399743382	0.399743382	M1	Male	trans
cg21828663_ENSG00000230821	0.000612323	0.000794044	-0.529610679	0.529610679	M1	Male	trans
cg14313932_CD200R1L-AS1	0.000612325	0.000794046	-0.342165978	0.342165978	M1	Male	trans
cg07601093_CSTF1	0.000612327	0.000794046	0.774829932	0.774829932	M1	Male	trans
cg15556748_BOLA3P3	0.000612327	0.000794046	0.53209053	0.53209053	M1	Male	trans
cg06503715_RTL3	0.000612328	0.000794046	-0.486678899	0.486678899	M1	Male	trans
cg06820104_MTCO2P20	0.000612328	0.000794046	-0.476062815	0.476062815	M1	Male	trans
cg05492735_HLA-G	0.000612331	0.000794048	-0.182192662	0.182192662	M1	Male	trans
cg06849167_ENSG00000226754	0.000612331	0.000794048	-0.601196168	0.601196168	M1	Male	trans
cg17233160_C9orf139	0.000612333	0.00079405	0.509942412	0.509942412	M1	Male	trans
cg14887054_ENSG00000243483	0.000612334	0.00079405	-0.510278376	0.510278376	M1	Male	trans
cg22052629_ADK	0.000612336	0.000794051	-0.492007272	0.492007272	M1	Male	trans
cg24007800_NMTRQ-TTG12-1	0.000612338	0.000794053	-0.884901513	0.884901513	M1	Male	trans
cg02671217_SMAD5	0.000612338	0.000794053	-0.535640988	0.535640988	M1	Male	trans
cg23805755_SLC18A1	0.000612342	0.000794056	-0.417610212	0.417610212	M1	Male	trans
cg24855134_RPL34P19	0.000612342	0.000794056	-0.771415685	0.771415685	M1	Male	trans
cg13229245_MRPL3P1	0.000612344	0.000794057	0.288074253	0.288074253	M1	Male	trans
cg04509074_IGBP1-AS1	0.000612345	0.000794057	0.877604297	0.877604297	M1	Male	trans
cg00700041_ENSG00000230626	0.000612345	0.000794057	0.464708914	0.464708914	M1	Male	trans
cg03035495_ENSG00000225605	0.000612345	0.000794057	-0.623919739	0.623919739	M1	Male	trans
cg01609658_CCDC75P1	0.000612346	0.000794057	0.577544875	0.577544875	M1	Male	trans
cg20114890_SOX13	0.000612348	0.000794058	0.409374007	0.409374007	M1	Male	trans
cg06185140_MTCO3P12	0.000612348	0.000794058	0.169952202	0.169952202	M1	Male	trans
cg24711324_CSNK1G1	0.000612349	0.000794058	-0.534716985	0.534716985	M1	Male	trans
cg24740576_DIAPH3	0.00061235	0.000794058	-0.41829895	0.41829895	M1	Male	trans
cg01473983_RPAP1	0.00061235	0.000794058	0.510332065	0.510332065	M1	Male	trans
cg25494723_ANGPTL2	0.000612359	0.000794068	-0.447349719	0.447349719	M1	Male	trans
cg24855521_LENG8	0.00061236	0.000794068	-0.529128964	0.529128964	M1	Male	trans
cg15622619_NPAP1P3	0.00061236	0.000794068	-0.666198489	0.666198489	M1	Male	trans
cg12831580_KCNK9	0.000612362	0.000794069	-0.701978282	0.701978282	M1	Male	trans
cg06403901_OPN1LW	0.000612363	0.000794069	-0.15240104	0.15240104	M1	Male	trans
cg08923376_TUBB4AP1	0.000612364	0.000794069	-1.747106188	1.747106188	M1	Male	trans
cg26464626_RAB1B	0.000612366	0.000794069	0.458662303	0.458662303	M1	Male	trans
cg04566147_KRT84	0.000612368	0.000794069	-0.368958008	0.368958008	M1	Male	trans
cg22291003_ZDHHC22	0.000612368	0.000794069	-0.312618021	0.312618021	M1	Male	trans
cg16092347_FBXO31	0.000612369	0.000794069	-0.704539014	0.704539014	M1	Male	trans
cg08818130_ENSG00000235328	0.000612369	0.000794069	-0.880437926	0.880437926	M1	Male	trans
cg27204205_SDC1	0.000612369	0.000794069	0.74132192	0.74132192	M1	Male	trans
cg19585707_RNU6-18P	0.00061237	0.000794069	-0.595044421	0.595044421	M1	Male	trans
cg24836506_TNFAIP2	0.00061237	0.000794069	0.483514171	0.483514171	M1	Male	trans
cg11868136_ACER3	0.00061237	0.000794069	-0.349213059	0.349213059	M1	Male	trans
cg05508245_NDUFB11	0.000612371	0.000794069	0.540735193	0.540735193	M1	Male	trans
cg09192940_TSSK5P	0.000612371	0.000794069	0.561749516	0.561749516	M1	Male	trans
cg11086960_ATP5F1AP2	0.000612371	0.000794069	-0.671122011	0.671122011	M1	Male	trans
cg18927032_ENSG00000227658	0.000612372	0.000794069	-0.599980645	0.599980645	M1	Male	trans
cg20016068_PHBP11	0.000612374	0.000794071	-0.269145041	0.269145041	M1	Male	trans
cg09803973_H1-7	0.000612379	0.000794077	0.646813949	0.646813949	M1	Male	trans
cg15833940_RXRG	0.000612382	0.000794079	0.365439775	0.365439775	M1	Male	trans
cg12312923_LEKR1	0.000612383	0.00079408	-0.532051453	0.532051453	M1	Male	trans
cg04782982_STOML3	0.000612383	0.00079408	-0.431896575	0.431896575	M1	Male	trans
cg03734225_PANK3	0.000612385	0.000794081	-0.443496162	0.443496162	M1	Male	trans
cg19985056_RNU1-124P	0.000612391	0.000794087	0.375807697	0.375807697	M1	Male	trans
cg23151860_CTPS2	0.000612393	0.00079409	0.816344869	0.816344869	M1	Male	trans
cg04835971_PTGES3L-AARSD1	0.000612395	0.00079409	0.759669392	0.759669392	M1	Male	trans
cg21856234_TFPI2	0.000612395	0.00079409	0.337306172	0.337306172	M1	Male	trans
cg24311373_TEX38	0.000612397	0.000794092	0.785149691	0.785149691	M1	Male	trans
cg11056334_CCT4	0.000612402	0.000794098	-0.321272613	0.321272613	M1	Male	trans
cg09874643_ENSG00000212712	0.000612403	0.000794098	-0.65910442	0.65910442	M1	Male	trans
cg22021226_ENSG00000203335	0.000612405	0.000794099	0.183718381	0.183718381	M1	Male	trans
cg04707531_NKX2-3	0.000612406	0.000794099	0.409010047	0.409010047	M1	Male	trans
cg19163171_ENSG00000205236	0.000612408	0.000794101	0.447242103	0.447242103	M1	Male	trans
cg08084984_RNU6-59P	0.000612409	0.000794101	0.521005858	0.521005858	M1	Male	trans
cg11511184_OR5AQ1P	0.000612411	0.000794101	-0.147702743	0.147702743	M1	Male	trans
cg11511184_OR6C4	0.000612411	0.000794101	-0.012859237	0.012859237	M1	Male	trans
cg24092000_RDH14	0.000612414	0.000794104	-0.602690025	0.602690025	M1	Male	trans
cg05144042_ERP29P1	0.000612416	0.000794104	-0.600187041	0.600187041	M1	Male	trans
cg14188346_VSIG4	0.000612416	0.000794104	0.513202403	0.513202403	M1	Male	trans
cg23383887_RANGAP1	0.000612416	0.000794104	0.545044731	0.545044731	M1	Male	trans
cg04701257_ENSG00000225236	0.000612417	0.000794104	-0.887961658	0.887961658	M1	Male	trans
cg12802844_NKIRAS2	0.000612419	0.000794104	0.588122231	0.588122231	M1	Male	trans
cg08841544_TEAD3	0.000612419	0.000794104	0.476391897	0.476391897	M1	Male	trans
cg04152562_MS4A6A	0.000612419	0.000794104	-0.345887066	0.345887066	M1	Male	trans
cg17966344_ENSG00000237268	0.000612419	0.000794104	0.706464888	0.706464888	M1	Male	trans
cg22707239_LINC01873	0.000612422	0.000794106	-0.620640838	0.620640838	M1	Male	trans
cg00894219_PKD2L1	0.000612426	0.000794111	-0.408877015	0.408877015	M1	Male	trans
cg23207954_ENSG00000232680	0.000612428	0.000794112	-0.557440897	0.557440897	M1	Male	trans
cg24816866_RPS7P12	0.00061243	0.000794114	1.258652314	1.258652314	M1	Male	trans
cg01782247_CLEC14A	0.00061243	0.000794114	-0.484786767	0.484786767	M1	Male	trans
cg05992904_UQCRBP2	0.000612433	0.000794116	-0.602455764	0.602455764	M1	Male	trans
cg05244234_ENSG00000233619	0.000612434	0.000794117	0.150212542	0.150212542	M1	Male	trans
cg24855134_TRAJ33	0.000612436	0.000794118	-0.707707873	0.707707873	M1	Male	trans
cg15724534_EGFR-AS1	0.000612438	0.00079412	-0.490940077	0.490940077	M1	Male	trans
cg06902555_HILPDA	0.000612443	0.000794125	-0.586794397	0.586794397	M1	Male	trans
cg04376709_PCNPP3	0.000612443	0.000794125	-2.061752402	2.061752402	M1	Male	trans
cg11189272_APRT	0.000612446	0.000794128	0.371597899	0.371597899	M1	Male	trans
cg03179052_VPS54	0.000612448	0.000794129	-1.110333855	1.110333855	M1	Male	trans
cg15185538_ENSG00000214125	0.000612448	0.000794129	-0.295202719	0.295202719	M1	Male	trans
cg07414422_DNAJB13	0.00061245	0.00079413	0.432077511	0.432077511	M1	Male	trans
cg18786324_ENSG00000228873	0.000612452	0.000794131	-0.55479114	0.55479114	M1	Male	trans
cg20252529_LAT	0.000612452	0.000794131	-0.432503073	0.432503073	M1	Male	trans
cg20852862_KIF25-AS1	0.000612454	0.000794133	-0.517842089	0.517842089	M1	Male	trans
cg03442350_KRTAP27-1	0.000612456	0.000794135	0.772363914	0.772363914	M1	Male	trans
cg13920792_OR9G4	0.000612457	0.000794135	-0.084642563	0.084642563	M1	Male	trans
cg01861042_RNU6-1026P	0.000612459	0.000794136	-0.733524606	0.733524606	M1	Male	trans
cg05795077_PKDCC	0.000612465	0.000794141	0.713069551	0.713069551	M1	Male	trans
cg08174789_NKX6-1	0.000612465	0.000794141	-0.608016169	0.608016169	M1	Male	trans
cg03751046_SYCN	0.000612465	0.000794141	0.475549164	0.475549164	M1	Male	trans
cg16115454_MAB21L1	0.000612465	0.000794141	-0.385955435	0.385955435	M1	Male	trans
cg17830140_AGBL4-AS1	0.000612465	0.000794141	-0.514697588	0.514697588	M1	Male	trans
cg14907617_RN7SL169P	0.000612466	0.000794141	-0.647369577	0.647369577	M1	Male	trans
cg15612945_PCDH11Y	0.000612468	0.000794142	-0.353729553	0.353729553	M1	Male	trans
cg11868136_ZNF22-AS1	0.000612468	0.000794142	-0.363958396	0.363958396	M1	Male	trans
cg01687186_SMOX	0.00061247	0.000794144	0.491897472	0.491897472	M1	Male	trans
cg14084042_RN7SKP1	0.000612475	0.000794148	0.440534591	0.440534591	M1	Male	trans
cg13440924_TBX3	0.000612476	0.000794149	-0.425009812	0.425009812	M1	Male	trans
cg09821185_LCE1F	0.000612477	0.000794149	0.647935056	0.647935056	M1	Male	trans
cg00458454_GAPDHP26	0.000612477	0.000794149	-0.392591026	0.392591026	M1	Male	trans
cg19447025_CCDC26	0.000612478	0.00079415	-0.625800293	0.625800293	M1	Male	trans
cg19789755_RNU6-147P	0.000612479	0.00079415	-0.253690856	0.253690856	M1	Male	trans
cg22052629_AMD1	0.000612481	0.000794152	-0.464725022	0.464725022	M1	Male	trans
cg08881019_ACP4	0.000612483	0.000794153	0.471429902	0.471429902	M1	Male	trans
cg10620680_LINC01548	0.000612487	0.000794157	0.032605693	0.032605693	M1	Male	trans
cg25293265_ENSG00000225965	0.000612488	0.000794157	-0.4829143	0.4829143	M1	Male	trans
cg03613140_ZEB1-AS1	0.000612488	0.000794157	-0.751919354	0.751919354	M1	Male	trans
cg02782331_RNU5B-4P	0.000612492	0.000794161	-0.905125288	0.905125288	M1	Male	trans
cg15309790_RTN1	0.000612494	0.000794163	-0.474049116	0.474049116	M1	Male	trans
cg20339553_ENSG00000228401	0.000612495	0.000794163	0.665377682	0.665377682	M1	Male	trans
cg08844365_PALM3	0.000612498	0.000794165	0.67196961	0.67196961	M1	Male	trans
cg00834899_ENSG00000235215	0.000612498	0.000794165	-0.617070008	0.617070008	M1	Male	trans
cg09216282_RPL7AP71	0.0006125	0.000794167	-1.540710694	1.540710694	M1	Male	trans
cg04457964_BMI1P1	0.0006125	0.000794167	-0.660259598	0.660259598	M1	Male	trans
cg06884304_RNA5SP23	0.000612506	0.000794173	-0.505733032	0.505733032	M1	Male	trans
cg07743204_PDIA3P2	0.000612507	0.000794173	-0.569808403	0.569808403	M1	Male	trans
cg11478335_SLC7A7	0.00061251	0.000794176	-0.5205881	0.5205881	M1	Male	trans
cg13828701_ADCK5	0.000612511	0.000794176	0.486811053	0.486811053	M1	Male	trans
cg06026636_DUSP5	0.000612511	0.000794176	0.72011804	0.72011804	M1	Male	trans
cg04479876_ZNF485	0.000612517	0.000794182	0.521819679	0.521819679	M1	Male	trans
cg19232395_NUP210P1	0.000612519	0.000794184	-0.719462953	0.719462953	M1	Male	trans
cg27204205_TBKBP1	0.000612523	0.000794188	0.817488892	0.817488892	M1	Male	trans
cg02121773_ZNF660	0.000612526	0.000794191	-0.641281337	0.641281337	M1	Male	trans
cg13898510_UGT3A1	0.000612526	0.000794191	-0.329340766	0.329340766	M1	Male	trans
cg04767834_NKPD1	0.000612531	0.000794195	0.533893589	0.533893589	M1	Male	trans
cg08268925_OR1E2	0.000612532	0.000794195	-0.659395517	0.659395517	M1	Male	trans
cg06707825_ENSG00000205236	0.000612533	0.000794195	0.453568969	0.453568969	M1	Male	trans
cg10031989_RPS26P55	0.000612534	0.000794195	-0.540157762	0.540157762	M1	Male	trans
cg13027321_VCX2	0.000612534	0.000794195	-0.818722297	0.818722297	M1	Male	trans
cg02614372_HLA-DRB6	0.000612535	0.000794195	-0.61464551	0.61464551	M1	Male	trans
cg10816760_FLG	0.000612535	0.000794195	0.393661874	0.393661874	M1	Male	trans
cg00999469_EIF4G3	0.000612538	0.000794197	0.672010492	0.672010492	M1	Male	trans
cg17051704_RBM7	0.000612538	0.000794197	0.518131304	0.518131304	M1	Male	trans
cg03734133_TBC1D2B	0.00061254	0.000794198	0.431659922	0.431659922	M1	Male	trans
cg15622619_ENSG00000227186	0.000612541	0.000794199	-0.741364778	0.741364778	M1	Male	trans
cg02216951_TMEM192	0.000612545	0.000794203	0.578048538	0.578048538	M1	Male	trans
cg25144860_IGBP1P3	0.000612547	0.000794204	-0.313600935	0.313600935	M1	Male	trans
cg00169748_ENSG00000228467	0.000612547	0.000794204	-0.746296774	0.746296774	M1	Male	trans
cg11023328_NPM1P11	0.000612548	0.000794204	0.532924819	0.532924819	M1	Male	trans
cg05715917_LINC02346	0.00061255	0.000794206	-0.429530095	0.429530095	M1	Male	trans
cg26002138_EIF4A1P2	0.000612552	0.000794208	0.586738046	0.586738046	M1	Male	trans
cg14267705_BTF3P6	0.000612555	0.000794211	-0.641118663	0.641118663	M1	Male	trans
cg07376732_IL17C	0.000612556	0.000794212	0.594113158	0.594113158	M1	Male	trans
cg06747314_RAC2	0.000612557	0.000794212	-0.316541908	0.316541908	M1	Male	trans
cg11977605_FIBCD1	0.000612558	0.000794212	0.554066094	0.554066094	M1	Male	trans
cg22363520_RNU2-42P	0.000612558	0.000794212	-0.306497445	0.306497445	M1	Male	trans
cg05130816_ATXN3L	0.00061256	0.000794213	0.678423782	0.678423782	M1	Male	trans
cg09189551_SNAP25-AS1	0.000612562	0.000794214	-0.718238715	0.718238715	M1	Male	trans
cg00658016_ENSG00000213527	0.000612562	0.000794214	0.513693499	0.513693499	M1	Male	trans
cg10115873_RN7SL668P	0.000612564	0.000794215	-0.493612173	0.493612173	M1	Male	trans
cg21806090_HYI-AS1	0.000612564	0.000794215	0.342296538	0.342296538	M1	Male	trans
cg23974730_PTCSC2	0.000612565	0.000794215	0.579950646	0.579950646	M1	Male	trans
cg13249146_NLRP4	0.000612565	0.000794215	-0.67694716	0.67694716	M1	Male	trans
cg25094834_SLC39A1	0.000612567	0.000794216	0.418113483	0.418113483	M1	Male	trans
cg14994777_PPM1L	0.000612568	0.000794216	-0.617208435	0.617208435	M1	Male	trans
cg22884082_CT47A1	0.000612573	0.000794222	-0.653942658	0.653942658	M1	Male	trans
cg06103624_FGD5-AS1	0.000612575	0.000794223	-0.52362201	0.52362201	M1	Male	trans
cg14905600_ENSG00000235139	0.000612577	0.000794225	-0.509798507	0.509798507	M1	Male	trans
cg15863552_TNNT2	0.000612577	0.000794225	0.435288369	0.435288369	M1	Male	trans
cg25774020_RDH5	0.000612582	0.000794229	-0.418181069	0.418181069	M1	Male	trans
cg06320570_ENSG00000217805	0.000612582	0.000794229	-1.089240124	1.089240124	M1	Male	trans
cg06105747_PLAT	0.000612583	0.000794229	-0.197454408	0.197454408	M1	Male	trans
cg20150659_ENSG00000226592	0.000612584	0.000794229	-0.556417214	0.556417214	M1	Male	trans
cg05248860_CEP104	0.000612585	0.000794229	-0.654563279	0.654563279	M1	Male	trans
cg07264993_DOCK5	0.000612586	0.000794229	-0.407624848	0.407624848	M1	Male	trans
cg23700513_LINC01069	0.000612586	0.000794229	0.48918658	0.48918658	M1	Male	trans
cg07264993_ZNF442	0.000612589	0.000794231	-0.317899447	0.317899447	M1	Male	trans
cg08033998_SEZ6L	0.000612589	0.000794231	-0.390478521	0.390478521	M1	Male	trans
cg11948367_RHBG	0.00061259	0.000794232	0.556456843	0.556456843	M1	Male	trans
cg24643393_PSCA	0.000612594	0.000794235	-0.617737643	0.617737643	M1	Male	trans
cg09833720_ENSG00000204745	0.000612596	0.000794236	-0.3062025	0.3062025	M1	Male	trans
cg27188340_LINC00475	0.000612596	0.000794236	-0.281580204	0.281580204	M1	Male	trans
cg06703104_ENSG00000217455	0.000612597	0.000794237	-0.503015391	0.503015391	M1	Male	trans
cg09653424_C14orf39	0.0006126	0.00079424	-0.675904317	0.675904317	M1	Male	trans
cg08426938_ENSG00000178107	0.000612603	0.000794242	-0.608671085	0.608671085	M1	Male	trans
cg18875551_RB1-DT	0.000612604	0.000794243	-0.500813396	0.500813396	M1	Male	trans
cg16064295_ENSG00000232952	0.000612604	0.000794243	-0.678377134	0.678377134	M1	Male	trans
cg19556217_RPL29P14	0.000612606	0.000794243	0.734395172	0.734395172	M1	Male	trans
cg14409406_SS18L2	0.000612606	0.000794243	-0.506070477	0.506070477	M1	Male	trans
cg18480033_LINC01001	0.000612609	0.000794247	-4.312320463	4.312320463	M1	Male	trans
cg18864926_MAB21L1	0.000612615	0.000794253	-0.503675866	0.503675866	M1	Male	trans
cg26223536_FAM89B	0.000612616	0.000794253	0.381517265	0.381517265	M1	Male	trans
cg06230847_NPM1P11	0.000612619	0.000794256	-0.552712571	0.552712571	M1	Male	trans
cg05006030_TMEM14DP	0.000612621	0.000794258	0.554124557	0.554124557	M1	Male	trans
cg23200634_GLULP4	0.000612623	0.00079426	-0.355906936	0.355906936	M1	Male	trans
cg25271055_LINC00518	0.000612624	0.00079426	-0.422510075	0.422510075	M1	Male	trans
cg04543823_MRM2	0.000612627	0.000794263	-0.661346718	0.661346718	M1	Male	trans
cg15251010_AGTPBP1	0.00061263	0.000794266	-0.819818354	0.819818354	M1	Male	trans
cg11868136_USP48	0.000612631	0.000794266	-0.355807187	0.355807187	M1	Male	trans
cg03873264_EPHX4	0.000612631	0.000794266	0.54015572	0.54015572	M1	Male	trans
cg06730002_ENSG00000203402	0.000612632	0.000794266	0.391007497	0.391007497	M1	Male	trans
cg17830140_RNA5SP492	0.000612634	0.000794268	-0.474834968	0.474834968	M1	Male	trans
cg07263012_POLR3KP1	0.000612636	0.000794269	-0.604037718	0.604037718	M1	Male	trans
cg11787737_TMPRSS6	0.000612636	0.000794269	0.041067921	0.041067921	M1	Male	trans
cg10725441_APOA2	0.000612637	0.00079427	-0.725999254	0.725999254	M1	Male	trans
cg15109916_DTX2P1	0.000612638	0.00079427	-0.684232128	0.684232128	M1	Male	trans
cg09021471_SNORD115-14	0.00061264	0.000794271	0.593539756	0.593539756	M1	Male	trans
cg05006030_HNRNPA1P32	0.000612641	0.000794271	0.606010574	0.606010574	M1	Male	trans
cg16747922_RNU6-1319P	0.000612641	0.000794271	0.619798453	0.619798453	M1	Male	trans
cg15178807_RAC1P5	0.000612644	0.000794275	-0.765872541	0.765872541	M1	Male	trans
cg20103263_ENSG00000231100	0.000612645	0.000794275	1.312999213	1.312999213	M1	Male	trans
cg24274579_RNU4-30P	0.000612647	0.000794277	0.809444861	0.809444861	M1	Male	trans
cg21668166_CLUHP3	0.000612651	0.00079428	-0.522091055	0.522091055	M1	Male	trans
cg14162952_USP9YP15	0.000612657	0.000794288	-0.67882378	0.67882378	M1	Male	trans
cg18924965_DSTNP5	0.000612658	0.000794288	0.354633898	0.354633898	M1	Male	trans
cg07474672_CEP120	0.000612661	0.00079429	-0.57919801	0.57919801	M1	Male	trans
cg02792822_LINC01283	0.000612666	0.000794296	-1.383231842	1.383231842	M1	Male	trans
cg11722376_WFDC13	0.000612667	0.000794296	0.476667214	0.476667214	M1	Male	trans
cg11674404_GALM	0.000612667	0.000794296	-0.427664682	0.427664682	M1	Male	trans
cg05690644_HLA-S	0.000612668	0.000794296	0.659557144	0.659557144	M1	Male	trans
cg05689208_TM4SF19	0.000612673	0.000794301	-0.647929372	0.647929372	M1	Male	trans
cg04060288_CYSLTR1	0.000612673	0.000794301	-0.713682495	0.713682495	M1	Male	trans
cg24431879_ENSG00000232696	0.000612674	0.000794302	-0.685915713	0.685915713	M1	Male	trans
cg13044693_ENSG00000233030	0.000612677	0.000794304	0.631888981	0.631888981	M1	Male	trans
cg18160046_RNU4-15P	0.000612677	0.000794304	-0.605712871	0.605712871	M1	Male	trans
cg06496084_VSIG4	0.000612678	0.000794304	0.612137032	0.612137032	M1	Male	trans
cg14409406_NPM1	0.00061268	0.000794306	-0.498293314	0.498293314	M1	Male	trans
cg12422539_ENSG00000236846	0.000612682	0.000794307	-0.696208649	0.696208649	M1	Male	trans
cg13318793_SPIRE2	0.000612684	0.000794308	-0.652149734	0.652149734	M1	Male	trans
cg02792740_ZNF665	0.000612684	0.000794308	0.482516943	0.482516943	M1	Male	trans
cg10991855_DHTKD1	0.000612684	0.000794308	-0.403446394	0.403446394	M1	Male	trans
cg04781796_CD63	0.000612687	0.00079431	-0.451893173	0.451893173	M1	Male	trans
cg23207954_TREML4	0.000612691	0.000794313	-0.460438281	0.460438281	M1	Male	trans
cg06584891_RAET1K	0.000612691	0.000794313	0.51320154	0.51320154	M1	Male	trans
cg12717664_C14orf180	0.000612692	0.000794313	-0.68350457	0.68350457	M1	Male	trans
cg04924345_ENSG00000235820	0.000612692	0.000794313	-0.403670556	0.403670556	M1	Male	trans
cg21575308_LINC02593	0.000612692	0.000794313	0.428789726	0.428789726	M1	Male	trans
cg06147194_RNF222	0.000612695	0.000794315	-0.550865778	0.550865778	M1	Male	trans
cg03840504_RN7SKP106	0.000612696	0.000794315	0.785046015	0.785046015	M1	Male	trans
cg04132177_ENSG00000221083	0.000612701	0.000794319	-0.479966013	0.479966013	M1	Male	trans
cg08160224_ASB4	0.000612701	0.000794319	-0.513043223	0.513043223	M1	Male	trans
cg12869097_FAM224B	0.000612701	0.000794319	-0.496313009	0.496313009	M1	Male	trans
cg04431313_OTP	0.000612702	0.000794319	-0.474152113	0.474152113	M1	Male	trans
cg13102045_ATP5MC2P4	0.000612702	0.000794319	0.484218148	0.484218148	M1	Male	trans
cg12163800_FZD6	0.000612705	0.000794322	-2.317970349	2.317970349	M1	Male	trans
cg15309790_ABCG5	0.000612706	0.000794322	-0.576466064	0.576466064	M1	Male	trans
cg23805755_KLHL31	0.000612706	0.000794322	-0.42859222	0.42859222	M1	Male	trans
cg03821157_ENSG00000228444	0.000612709	0.000794324	-0.501562953	0.501562953	M1	Male	trans
cg27289463_SUCLA2P2	0.000612709	0.000794324	0.655326204	0.655326204	M1	Male	trans
cg06850996_GRAMD4P2	0.000612712	0.000794327	0.576355186	0.576355186	M1	Male	trans
cg26963545_RPS3AP26	0.000612714	0.000794328	-0.618440752	0.618440752	M1	Male	trans
cg07123865_TRAJ23	0.000612717	0.000794332	-0.530458707	0.530458707	M1	Male	trans
cg17751220_ENSG00000227236	0.000612718	0.000794332	-0.542961033	0.542961033	M1	Male	trans
cg22253653_ENSG00000234072	0.000612719	0.000794332	-0.406082136	0.406082136	M1	Male	trans
cg23760300_ENSG00000232358	0.00061272	0.000794333	-0.533670491	0.533670491	M1	Male	trans
cg01861509_SHISA5P2	0.000612723	0.000794336	0.652681142	0.652681142	M1	Male	trans
cg16653703_PLA2G12A	0.000612726	0.000794339	-0.720905093	0.720905093	M1	Male	trans
cg05126932_RNA5SP334	0.000612728	0.00079434	0.45390017	0.45390017	M1	Male	trans
cg15281606_PMS2P9	0.000612728	0.00079434	0.490311009	0.490311009	M1	Male	trans
cg13916261_PEX11B	0.000612731	0.000794342	0.71261771	0.71261771	M1	Male	trans
cg09830308_CALM1	0.000612732	0.000794342	0.374143812	0.374143812	M1	Male	trans
cg11882358_ACTL7B	0.000612733	0.000794343	-0.721064602	0.721064602	M1	Male	trans
cg03119028_ENSG00000225028	0.000612734	0.000794343	0.433371336	0.433371336	M1	Male	trans
cg22565309_RTN2	0.000612734	0.000794343	-0.339905179	0.339905179	M1	Male	trans
cg23383887_OR2AK2	0.000612735	0.000794343	-0.606005168	0.606005168	M1	Male	trans
cg22168087_IGLV8-61	0.000612738	0.000794345	0.57143251	0.57143251	M1	Male	trans
cg19007019_CPXM2	0.000612738	0.000794345	-0.450044729	0.450044729	M1	Male	trans
cg16975684_TULP3P1	0.000612739	0.000794345	-0.38367579	0.38367579	M1	Male	trans
cg06777189_IGHG1	0.00061274	0.000794346	-0.623282965	0.623282965	M1	Male	trans
cg13213594_FAT3	0.000612742	0.000794348	0.556587291	0.556587291	M1	Male	trans
cg02782331_SNORA70	0.000612745	0.000794349	-0.691608283	0.691608283	M1	Male	trans
cg07512734_INSM1	0.000612746	0.000794349	0.181127238	0.181127238	M1	Male	trans
cg26509105_TESK1	0.000612747	0.000794349	0.637348874	0.637348874	M1	Male	trans
cg05521150_ENSG00000227920	0.000612747	0.000794349	0.690664998	0.690664998	M1	Male	trans
cg04568100_ENSG00000229213	0.000612749	0.000794349	0.714208559	0.714208559	M1	Male	trans
cg25445017_RPL36P20	0.000612749	0.000794349	0.969738224	0.969738224	M1	Male	trans
cg03958512_C1QA	0.000612749	0.000794349	0.605290113	0.605290113	M1	Male	trans
cg07855471_GAS5	0.00061275	0.000794349	0.88233439	0.88233439	M1	Male	trans
cg18537222_ENSG00000235099	0.00061275	0.000794349	-0.566736464	0.566736464	M1	Male	trans
cg08476832_ENSG00000243008	0.000612751	0.000794349	-0.46472649	0.46472649	M1	Male	trans
cg00471652_USP35	0.000612751	0.000794349	0.585965003	0.585965003	M1	Male	trans
cg17771100_JCHAIN	0.000612752	0.000794349	-0.832900907	0.832900907	M1	Male	trans
cg07102783_GPM6A	0.000612752	0.000794349	-0.368703843	0.368703843	M1	Male	trans
cg26250129_JPT1P1	0.000612754	0.000794352	0.511954751	0.511954751	M1	Male	trans
cg22227401_SDCBP2	0.000612758	0.000794354	-0.411539667	0.411539667	M1	Male	trans
cg12612309_SLC25A39	0.000612758	0.000794354	0.520554648	0.520554648	M1	Male	trans
cg19597960_ZNF627	0.000612762	0.000794358	-0.427332036	0.427332036	M1	Male	trans
cg00899976_HMGN2P25	0.000612763	0.000794359	-0.526856287	0.526856287	M1	Male	trans
cg16122815_FAM111B	0.000612767	0.000794364	-0.687040741	0.687040741	M1	Male	trans
cg08090313_NECTIN1	0.000612769	0.000794365	0.647313075	0.647313075	M1	Male	trans
cg21284733_GXYLT1P3	0.00061277	0.000794366	-0.660207456	0.660207456	M1	Male	trans
cg27038693_ANGPTL2	0.000612771	0.000794366	-0.417513941	0.417513941	M1	Male	trans
cg20615820_UPF3AP2	0.000612773	0.000794366	-0.464050125	0.464050125	M1	Male	trans
cg16652920_ENSG00000240562	0.000612773	0.000794366	-0.401622651	0.401622651	M1	Male	trans
cg24412958_GIMAP3P	0.000612774	0.000794366	-0.551454521	0.551454521	M1	Male	trans
cg06738047_IL18R1	0.000612774	0.000794366	0.447856005	0.447856005	M1	Male	trans
cg02855201_LINC02096	0.000612775	0.000794366	-0.419638045	0.419638045	M1	Male	trans
cg11086960_RBBP4	0.000612776	0.000794367	-0.613396906	0.613396906	M1	Male	trans
cg21299256_POTEB2	0.000612778	0.000794367	0.790916463	0.790916463	M1	Male	trans
cg05577657_ENSG00000237922	0.000612778	0.000794367	-0.377122187	0.377122187	M1	Male	trans
cg01331923_ATXN3L	0.00061278	0.000794369	0.635872414	0.635872414	M1	Male	trans
cg25740652_EID2	0.000612783	0.000794371	0.605822545	0.605822545	M1	Male	trans
cg09979311_GC	0.000612783	0.000794371	-0.431867395	0.431867395	M1	Male	trans
cg27110056_SLC2A1-AS1	0.000612784	0.000794372	-0.610803552	0.610803552	M1	Male	trans
cg07793432_AP1G2	0.00061279	0.000794378	0.599635803	0.599635803	M1	Male	trans
cg15374032_FTH1P15	0.000612792	0.000794381	-0.483075855	0.483075855	M1	Male	trans
cg00239659_TBX2	0.000612793	0.000794381	-0.704083254	0.704083254	M1	Male	trans
cg23259603_ENSG00000224311	0.000612795	0.000794382	0.67823728	0.67823728	M1	Male	trans
cg05505459_FBXL5	0.000612796	0.000794382	-0.706724159	0.706724159	M1	Male	trans
cg11772310_BMS1P13	0.000612797	0.000794383	-0.462760365	0.462760365	M1	Male	trans
cg22052629_SMG1P1	0.000612798	0.000794383	-0.539200494	0.539200494	M1	Male	trans
cg10084670_GAS2	0.000612799	0.000794383	0.683292357	0.683292357	M1	Male	trans
cg21135307_C1DP3	0.000612803	0.000794385	0.539954503	0.539954503	M1	Male	trans
cg05099240_ENSG00000233834	0.000612803	0.000794385	-0.460061629	0.460061629	M1	Male	trans
cg08131310_OR10G9	0.000612804	0.000794385	-0.150874543	0.150874543	M1	Male	trans
cg03958512_SUMO2P13	0.000612804	0.000794385	-0.674630333	0.674630333	M1	Male	trans
cg26221987_ACTG1P10	0.000612807	0.000794387	0.571836592	0.571836592	M1	Male	trans
cg14783993_TRPC7	0.00061281	0.000794391	0.780913869	0.780913869	M1	Male	trans
cg07274572_UBL4A	0.000612811	0.000794391	0.459214378	0.459214378	M1	Male	trans
cg24013909_ENSG00000213851	0.000612812	0.000794391	1.034401625	1.034401625	M1	Male	trans
cg06811119_TRBV2	0.000612812	0.000794391	-0.148832962	0.148832962	M1	Male	trans
cg21660683_LINC01001	0.000612813	0.000794391	0.528412127	0.528412127	M1	Male	trans
cg10993517_CERS1	0.000612814	0.000794391	-0.760007986	0.760007986	M1	Male	trans
cg02705444_EMX1	0.000612816	0.000794393	0.92940661	0.92940661	M1	Male	trans
cg22117009_MIR199A2	0.000612817	0.000794394	-0.528179948	0.528179948	M1	Male	trans
cg09096476_ENSG00000227218	0.000612818	0.000794394	-0.650500975	0.650500975	M1	Male	trans
cg26184765_HSPB2	0.000612821	0.000794397	-0.388988121	0.388988121	M1	Male	trans
cg12580503_B3GAT1	0.000612823	0.000794398	-0.448488501	0.448488501	M1	Male	trans
cg03881934_NOD2	0.000612823	0.000794398	-0.942778546	0.942778546	M1	Male	trans
cg20017123_RBBP8NL	0.000612824	0.000794398	-0.353726225	0.353726225	M1	Male	trans
cg16140565_ENSG00000226432	0.000612828	0.000794402	-0.686209306	0.686209306	M1	Male	trans
cg09543943_CAMKK1	0.000612829	0.000794402	-0.362892632	0.362892632	M1	Male	trans
cg06247677_TCF23	0.000612831	0.000794404	-0.638467235	0.638467235	M1	Male	trans
cg06038274_DNAH6	0.000612833	0.000794405	-0.594066059	0.594066059	M1	Male	trans
cg09829100_TATDN2P3	0.000612834	0.000794405	-0.746299566	0.746299566	M1	Male	trans
cg01521225_LINC01104	0.000612835	0.000794405	-0.556073002	0.556073002	M1	Male	trans
cg12852285_MPV17	0.000612839	0.000794408	-0.525868649	0.525868649	M1	Male	trans
cg09965679_ACTA1	0.000612839	0.000794408	1.098782008	1.098782008	M1	Male	trans
cg22337491_CSF1	0.00061284	0.000794408	0.349286059	0.349286059	M1	Male	trans
cg14008630_RN7SL40P	0.000612841	0.000794409	-0.891184353	0.891184353	M1	Male	trans
cg22791879_STARD3	0.000612844	0.000794411	-0.436591964	0.436591964	M1	Male	trans
cg21730334_RPL7P4	0.000612847	0.000794415	0.761150069	0.761150069	M1	Male	trans
cg02675621_ACTG1P10	0.000612848	0.000794415	0.638445654	0.638445654	M1	Male	trans
cg03273265_SH2D4B	0.00061285	0.000794416	-0.45519177	0.45519177	M1	Male	trans
cg17080234_C5AR1	0.00061285	0.000794416	-0.410198949	0.410198949	M1	Male	trans
cg19432243_MYO5BP3	0.00061285	0.000794416	-0.561317354	0.561317354	M1	Male	trans
cg14470762_CAMK1G	0.000612852	0.000794417	-0.655202578	0.655202578	M1	Male	trans
cg25494723_CLCN1	0.000612857	0.000794422	-0.3893437	0.3893437	M1	Male	trans
cg17417926_RN7SL632P	0.000612858	0.000794423	-0.644543293	0.644543293	M1	Male	trans
cg19007019_SLC26A9	0.000612859	0.000794423	0.731086536	0.731086536	M1	Male	trans
cg13541429_TREML3P	0.000612861	0.000794425	0.387611296	0.387611296	M1	Male	trans
cg02268738_OR4F4	0.000612863	0.000794427	-0.17222166	0.17222166	M1	Male	trans
cg20064778_TBC1D28	0.000612863	0.000794427	0.811279206	0.811279206	M1	Male	trans
cg25481348_ASIC3	0.000612865	0.000794428	-0.80443878	0.80443878	M1	Male	trans
cg12395926_SPACA4	0.000612867	0.000794428	-0.57473798	0.57473798	M1	Male	trans
cg02580082_LINC01849	0.000612868	0.000794428	0.755564267	0.755564267	M1	Male	trans
cg12806049_KCNQ4	0.000612868	0.000794428	0.738711624	0.738711624	M1	Male	trans
cg14013632_MANCR	0.000612869	0.000794429	-1.568755318	1.568755318	M1	Male	trans
cg00986162_PDLIM4	0.00061287	0.000794429	-0.57136865	0.57136865	M1	Male	trans
cg26676775_NPM1P11	0.000612872	0.000794431	-0.564315696	0.564315696	M1	Male	trans
cg23214628_LRFN2	0.000612874	0.000794433	-0.321265642	0.321265642	M1	Male	trans
cg10506445_EEF1B2P5	0.000612875	0.000794434	-0.471102873	0.471102873	M1	Male	trans
cg07957827_GJA1	0.000612877	0.000794435	-0.442301279	0.442301279	M1	Male	trans
cg14409406_RIDA	0.000612881	0.000794439	-0.571067648	0.571067648	M1	Male	trans
cg26015683_RN7SL364P	0.000612882	0.00079444	0.375847536	0.375847536	M1	Male	trans
cg03301582_CENPVL3	0.000612882	0.00079444	0.251270943	0.251270943	M1	Male	trans
cg10859027_TINAG	0.000612886	0.000794443	-0.729045569	0.729045569	M1	Male	trans
cg02594345_ENSG00000236003	0.000612887	0.000794444	0.562980635	0.562980635	M1	Male	trans
cg02671217_NUDT11	0.000612889	0.000794445	-0.486500566	0.486500566	M1	Male	trans
cg14585118_SLC9A3P3	0.00061289	0.000794445	-0.61966117	0.61966117	M1	Male	trans
cg04120639_KCNN4	0.00061289	0.000794445	-0.519445471	0.519445471	M1	Male	trans
cg25655084_ENSG00000227249	0.000612891	0.000794446	-0.791532729	0.791532729	M1	Male	trans
cg00866836_ENSG00000217514	0.000612895	0.000794449	-0.478987644	0.478987644	M1	Male	trans
cg05620362_RPS3AP36	0.000612896	0.00079445	-0.545889761	0.545889761	M1	Male	trans
cg25588120_CCP110	0.000612897	0.00079445	-0.306688511	0.306688511	M1	Male	trans
cg14711243_PRND	0.000612898	0.00079445	0.736630034	0.736630034	M1	Male	trans
cg10986412_POM121B	0.0006129	0.000794451	0.480025038	0.480025038	M1	Male	trans
cg24428877_CXorf49	0.0006129	0.000794451	0.465555859	0.465555859	M1	Male	trans
cg22146523_ENSG00000224326	0.000612901	0.000794451	-0.606171523	0.606171523	M1	Male	trans
cg21473782_TMEM185AP1	0.000612901	0.000794451	-0.859532358	0.859532358	M1	Male	trans
cg19748509_RAB13	0.000612902	0.000794451	0.478137154	0.478137154	M1	Male	trans
cg03904945_ELOVL4	0.000612902	0.000794451	-0.40959602	0.40959602	M1	Male	trans
cg09192940_ARL6IP4	0.000612903	0.000794452	0.574602174	0.574602174	M1	Male	trans
cg02562282_TRIB2	0.000612905	0.000794453	-0.412935731	0.412935731	M1	Male	trans
cg26293423_RTN2	0.000612906	0.000794453	-0.343768399	0.343768399	M1	Male	trans
cg12081434_ENSG00000233721	0.000612906	0.000794453	-0.358922467	0.358922467	M1	Male	trans
cg08285570_CRKL	0.000612907	0.000794453	-0.663338106	0.663338106	M1	Male	trans
cg02121773_OSBPL3	0.000612908	0.000794453	-0.629640912	0.629640912	M1	Male	trans
cg10924050_ZNF281	0.000612909	0.000794453	-0.59948293	0.59948293	M1	Male	trans
cg16122815_RPS24P13	0.00061291	0.000794454	-0.761934077	0.761934077	M1	Male	trans
cg13707951_C4BPAP1	0.000612911	0.000794454	0.747624849	0.747624849	M1	Male	trans
cg20936529_PSTPIP2	0.000612911	0.000794454	-0.433670518	0.433670518	M1	Male	trans
cg07736530_ID3	0.000612912	0.000794454	-0.60922513	0.60922513	M1	Male	trans
cg12823408_GABRR1	0.000612914	0.000794455	-0.536677765	0.536677765	M1	Male	trans
cg08268925_RNU6-1217P	0.000612915	0.000794456	-0.548402601	0.548402601	M1	Male	trans
cg04116297_ENSG00000230286	0.000612919	0.000794461	-0.44232876	0.44232876	M1	Male	trans
cg10904293_TBC1D2B	0.000612921	0.000794463	0.521167682	0.521167682	M1	Male	trans
cg01972167_RNU6-862P	0.000612924	0.000794464	-0.57541817	0.57541817	M1	Male	trans
cg10812016_TPT1P7	0.000612924	0.000794464	-0.707400155	0.707400155	M1	Male	trans
cg12910951_HSPB8	0.000612927	0.000794465	0.281650737	0.281650737	M1	Male	trans
cg25479848_SYT4	0.000612927	0.000794465	-0.144874172	0.144874172	M1	Male	trans
cg10061851_CATSPERZ	0.000612927	0.000794465	0.265870194	0.265870194	M1	Male	trans
cg23151860_LPIN3	0.00061293	0.000794467	-0.741610661	0.741610661	M1	Male	trans
cg08468679_ENSG00000217455	0.000612933	0.00079447	-0.458614016	0.458614016	M1	Male	trans
cg13868026_ENSG00000203392	0.000612936	0.000794472	-0.388404115	0.388404115	M1	Male	trans
cg11171466_DDX59	0.000612937	0.000794472	-0.592264003	0.592264003	M1	Male	trans
cg14795409_ENSG00000229742	0.000612938	0.000794472	-0.479888713	0.479888713	M1	Male	trans
cg22871801_TONSL	0.000612938	0.000794472	0.583088239	0.583088239	M1	Male	trans
cg00490039_RNU6-1093P	0.000612938	0.000794472	-0.297124857	0.297124857	M1	Male	trans
cg12046882_RGS22	0.000612938	0.000794472	-0.4411352	0.4411352	M1	Male	trans
cg26867200_RNU4-42P	0.00061294	0.000794473	-0.577280022	0.577280022	M1	Male	trans
cg16203592_LZTS1	0.000612941	0.000794474	-0.819399392	0.819399392	M1	Male	trans
cg13373944_ENSG00000232358	0.000612942	0.000794474	-0.642795476	0.642795476	M1	Male	trans
cg17516635_TBXA2R	0.000612942	0.000794474	-0.518782308	0.518782308	M1	Male	trans
cg15924102_FAM222A	0.000612945	0.000794477	0.448472651	0.448472651	M1	Male	trans
cg08487469_FABP5	0.000612949	0.000794479	-0.34628963	0.34628963	M1	Male	trans
cg11155090_OR11L1	0.00061295	0.000794479	-0.249477707	0.249477707	M1	Male	trans
cg12427264_SCAP	0.00061295	0.000794479	0.49444372	0.49444372	M1	Male	trans
cg10953594_LIPC	0.000612951	0.000794479	-0.504842168	0.504842168	M1	Male	trans
cg11527436_MROH9	0.000612951	0.000794479	-0.634483664	0.634483664	M1	Male	trans
cg19703425_PIWIL4	0.000612955	0.000794483	-0.935768938	0.935768938	M1	Male	trans
cg16977073_POTEF	0.000612957	0.000794485	-0.236352235	0.236352235	M1	Male	trans
cg02121773_ZNF320	0.00061296	0.000794488	-0.683635744	0.683635744	M1	Male	trans
cg05207347_SLC26A2	0.000612961	0.000794488	-0.258353878	0.258353878	M1	Male	trans
cg23332689_SLC4A8	0.000612961	0.000794488	-0.478941458	0.478941458	M1	Male	trans
cg22871801_ZNF513	0.000612965	0.000794491	0.594978441	0.594978441	M1	Male	trans
cg04733951_RTL3	0.000612967	0.000794493	-0.460162329	0.460162329	M1	Male	trans
cg01760119_ENSG00000234915	0.00061297	0.000794497	-0.43980564	0.43980564	M1	Male	trans
cg22201573_ENSG00000235523	0.000612971	0.000794497	0.801938203	0.801938203	M1	Male	trans
cg19073209_RNU1-28P	0.000612972	0.000794497	-0.411772584	0.411772584	M1	Male	trans
cg13914810_RPL23AP25	0.000612973	0.000794497	-0.416579211	0.416579211	M1	Male	trans
cg08067568_DEFB134	0.000612974	0.000794497	-0.971561344	0.971561344	M1	Male	trans
cg07712598_SSU72	0.000612974	0.000794497	-0.541089164	0.541089164	M1	Male	trans
cg16653138_RPL26P27	0.000612976	0.000794498	-0.339369459	0.339369459	M1	Male	trans
cg08941533_TAZ	0.000612976	0.000794498	0.651045863	0.651045863	M1	Male	trans
cg12163800_LATS1	0.000612978	0.000794499	-2.511567736	2.511567736	M1	Male	trans
cg14409406_TRIP4	0.00061298	0.000794501	-0.50258958	0.50258958	M1	Male	trans
cg08818130_ZRANB2-AS2	0.00061298	0.000794501	-0.906751162	0.906751162	M1	Male	trans
cg09739726_ENSG00000237271	0.000612985	0.000794506	-0.434286606	0.434286606	M1	Male	trans
cg15251010_GCSHP5	0.000612986	0.000794507	-0.65955126	0.65955126	M1	Male	trans
cg10387173_NEK6	0.000612988	0.000794509	-0.932186705	0.932186705	M1	Male	trans
cg14853657_OR6X1	0.000612989	0.000794509	-0.323437365	0.323437365	M1	Male	trans
cg05043952_ADAMTS5	0.00061299	0.000794509	0.791510896	0.791510896	M1	Male	trans
cg21318603_ADCY5	0.000612992	0.00079451	-0.386595821	0.386595821	M1	Male	trans
cg23151860_GMCL1	0.000612993	0.000794511	0.842476777	0.842476777	M1	Male	trans
cg14930498_ENSG00000224301	0.000613003	0.000794523	-0.574933836	0.574933836	M1	Male	trans
cg22052629_RYR3	0.000613007	0.000794527	-0.41252024	0.41252024	M1	Male	trans
cg26616627_USP17L1	0.000613008	0.000794527	-0.542051445	0.542051445	M1	Male	trans
cg18692382_ENSG00000228073	0.000613009	0.000794528	2.785015483	2.785015483	M1	Male	trans
cg00866690_ENSG00000219681	0.00061301	0.000794528	0.495149393	0.495149393	M1	Male	trans
cg18554492_ENSG00000241281	0.00061301	0.000794528	0.480998831	0.480998831	M1	Male	trans
cg09563940_ENSG00000236452	0.000613012	0.000794528	0.588405908	0.588405908	M1	Male	trans
cg27048324_ABCA2	0.000613012	0.000794528	0.635951719	0.635951719	M1	Male	trans
cg16570157_C5orf66	0.000613013	0.000794528	0.376429919	0.376429919	M1	Male	trans
cg18958077_ENSG00000225869	0.000613013	0.000794528	0.648933098	0.648933098	M1	Male	trans
cg19579176_COA4	0.000613014	0.000794528	0.426472745	0.426472745	M1	Male	trans
cg17380533_ENSG00000212624	0.000613014	0.000794528	-0.315912248	0.315912248	M1	Male	trans
cg18452169_SGCG	0.000613015	0.000794528	-0.738329618	0.738329618	M1	Male	trans
cg25601460_SLC8B1	0.000613016	0.000794528	-0.364078227	0.364078227	M1	Male	trans
cg15109916_GAPDHP14	0.000613018	0.00079453	-0.492771718	0.492771718	M1	Male	trans
cg10672754_LYNX1	0.000613019	0.00079453	0.530713149	0.530713149	M1	Male	trans
cg03915648_ENSG00000214970	0.000613019	0.00079453	0.571971688	0.571971688	M1	Male	trans
cg12163800_TM9SF2	0.00061302	0.00079453	-2.275503338	2.275503338	M1	Male	trans
cg15044121_ENSG00000241456	0.000613021	0.000794531	-0.686081761	0.686081761	M1	Male	trans
cg04152562_GPR34	0.000613023	0.000794531	-0.361097902	0.361097902	M1	Male	trans
cg27456707_TMEM213	0.000613023	0.000794531	-0.576704246	0.576704246	M1	Male	trans
cg00661998_ENSG00000236376	0.000613023	0.000794531	-0.494809897	0.494809897	M1	Male	trans
cg19194405_KRT75	0.000613026	0.000794534	-0.356902807	0.356902807	M1	Male	trans
cg17779085_TSC22D4	0.000613034	0.000794542	-1.286673791	1.286673791	M1	Male	trans
cg09232203_BTG3P1	0.000613035	0.000794542	-0.839218754	0.839218754	M1	Male	trans
cg08565796_DSG3	0.000613035	0.000794542	0.352929685	0.352929685	M1	Male	trans
cg14409406_ASH2LP3	0.000613036	0.000794542	-0.623865475	0.623865475	M1	Male	trans
cg24429037_CTSB	0.000613036	0.000794542	0.383312801	0.383312801	M1	Male	trans
cg10590338_TRH	0.000613037	0.000794542	0.292790391	0.292790391	M1	Male	trans
cg10744079_HSF5	0.000613043	0.000794549	0.843831889	0.843831889	M1	Male	trans
cg21426417_CHCHD2P6	0.000613045	0.000794552	-0.72005549	0.72005549	M1	Male	trans
cg03591606_GLRX5	0.000613046	0.000794552	0.404918346	0.404918346	M1	Male	trans
cg06499214_ATP6V0E2	0.000613048	0.000794553	0.495352695	0.495352695	M1	Male	trans
cg12925689_GDPD3	0.000613051	0.000794555	0.45411894	0.45411894	M1	Male	trans
cg20374823_TICAM1	0.000613053	0.000794555	0.715027948	0.715027948	M1	Male	trans
cg23380468_MTATP6P16	0.000613053	0.000794555	-0.426461368	0.426461368	M1	Male	trans
cg15541606_TGFB2-AS1	0.000613054	0.000794555	-0.896358636	0.896358636	M1	Male	trans
cg23084528_ENSG00000231102	0.000613054	0.000794555	-0.621831716	0.621831716	M1	Male	trans
cg18701685_TYRO3	0.000613055	0.000794555	0.704970556	0.704970556	M1	Male	trans
cg26240346_RNU6-1200P	0.000613055	0.000794555	-0.501142249	0.501142249	M1	Male	trans
cg03189237_FGD5	0.000613057	0.000794555	0.398128022	0.398128022	M1	Male	trans
cg07637672_RPS29P9	0.000613057	0.000794555	-0.834155117	0.834155117	M1	Male	trans
cg14504586_ZPBP	0.000613057	0.000794555	-0.638444645	0.638444645	M1	Male	trans
cg20680669_ENSG00000242973	0.000613057	0.000794555	-0.502130807	0.502130807	M1	Male	trans
cg04737131_USP17L12	0.000613058	0.000794555	2.271584145	2.271584145	M1	Male	trans
cg22475974_ENSG00000235932	0.000613058	0.000794555	0.340425493	0.340425493	M1	Male	trans
cg26509105_SRCAP	0.000613062	0.000794559	0.657010524	0.657010524	M1	Male	trans
cg03751046_RPS15P9	0.000613063	0.00079456	0.820663491	0.820663491	M1	Male	trans
cg09777060_TRIM15	0.000613064	0.00079456	-0.505839788	0.505839788	M1	Male	trans
cg12163800_FUCA1	0.000613065	0.00079456	-2.450002097	2.450002097	M1	Male	trans
cg21459229_KCNT1	0.000613069	0.000794564	0.371998445	0.371998445	M1	Male	trans
cg24605553_DUS2	0.00061307	0.000794565	0.455492048	0.455492048	M1	Male	trans
cg07131604_CIB3	0.000613071	0.000794565	-0.822716394	0.822716394	M1	Male	trans
cg12594546_MCEMP1	0.000613072	0.000794566	-0.523979132	0.523979132	M1	Male	trans
cg03179052_RDX	0.000613073	0.000794566	-1.067793366	1.067793366	M1	Male	trans
cg04048665_NBPF1	0.000613075	0.000794567	-0.495002718	0.495002718	M1	Male	trans
cg07679492_CC2D1B	0.000613076	0.000794568	0.442104513	0.442104513	M1	Male	trans
cg25709852_SUN2	0.000613077	0.000794568	0.591051917	0.591051917	M1	Male	trans
cg16627759_MTATP6P20	0.000613079	0.00079457	-0.748027202	0.748027202	M1	Male	trans
cg00413587_RPL23AP87	0.000613079	0.00079457	-0.805429145	0.805429145	M1	Male	trans
cg05992185_HSD11B2	0.00061308	0.00079457	0.751518513	0.751518513	M1	Male	trans
cg10924050_RPL39P40	0.000613081	0.00079457	-0.513651116	0.513651116	M1	Male	trans
cg11124021_ENSG00000229409	0.000613083	0.000794571	-0.523573144	0.523573144	M1	Male	trans
cg22055728_CCDC85C	0.000613086	0.000794574	-0.448797259	0.448797259	M1	Male	trans
cg24711324_CMAS	0.000613087	0.000794574	-0.520458974	0.520458974	M1	Male	trans
cg12052018_SNORD14B	0.000613088	0.000794574	-0.357118993	0.357118993	M1	Male	trans
cg11086960_PHKA1	0.000613088	0.000794574	-0.611639971	0.611639971	M1	Male	trans
cg13276502_PACSIN1	0.000613088	0.000794574	-0.635100681	0.635100681	M1	Male	trans
cg27533637_ENSG00000235858	0.000613089	0.000794575	0.488601642	0.488601642	M1	Male	trans
cg20370576_USH1G	0.00061309	0.000794575	0.375720433	0.375720433	M1	Male	trans
cg17139095_STK10	0.000613092	0.000794576	0.607056014	0.607056014	M1	Male	trans
cg25122934_RPSAP4	0.000613092	0.000794576	-0.497946414	0.497946414	M1	Male	trans
cg11171466_TMEM167B	0.000613096	0.000794581	-0.550355658	0.550355658	M1	Male	trans
cg02938032_CICP5	0.000613099	0.000794583	-0.558433197	0.558433197	M1	Male	trans
cg01473983_SCN9A	0.000613103	0.000794586	-0.361298628	0.361298628	M1	Male	trans
cg13911116_ENSG00000230821	0.000613103	0.000794586	-0.332100675	0.332100675	M1	Male	trans
cg01917321_CCNJL	0.000613104	0.000794586	-0.299666631	0.299666631	M1	Male	trans
cg18941079_RGS2	0.000613106	0.000794589	-0.452487921	0.452487921	M1	Male	trans
cg22160267_KRT18P17	0.000613107	0.000794589	0.476158225	0.476158225	M1	Male	trans
cg18323824_FOLH1B	0.000613111	0.000794593	-0.383102589	0.383102589	M1	Male	trans
cg04549802_MME	0.000613113	0.000794593	-0.388507275	0.388507275	M1	Male	trans
cg05001330_ENSG00000236842	0.000613113	0.000794593	-0.751528121	0.751528121	M1	Male	trans
cg13168050_IGHV4-34	0.000613113	0.000794593	-0.598122319	0.598122319	M1	Male	trans
cg03922834_ENSG00000235679	0.000613115	0.000794595	-0.626152689	0.626152689	M1	Male	trans
cg00134973_LINC02773	0.000613116	0.000794595	-0.571122971	0.571122971	M1	Male	trans
cg21855143_CCDC183-AS1	0.000613118	0.000794597	-1.069214407	1.069214407	M1	Male	trans
cg15489301_EIF3MP1	0.000613119	0.000794597	0.674231237	0.674231237	M1	Male	trans
cg21346154_ENSG00000234425	0.000613119	0.000794597	-0.479054628	0.479054628	M1	Male	trans
cg22113116_CXCL11	0.00061312	0.000794597	-0.092311962	0.092311962	M1	Male	trans
cg17110599_ZNF72P	0.000613121	0.000794598	-0.651801811	0.651801811	M1	Male	trans
cg04212021_OR7E55P	0.000613122	0.000794598	0.54868236	0.54868236	M1	Male	trans
cg18554492_RNA5SP139	0.000613123	0.000794599	0.570940044	0.570940044	M1	Male	trans
cg12035532_CASP14	0.000613126	0.0007946	-0.353772112	0.353772112	M1	Male	trans
cg20381798_MICALL2	0.000613126	0.0007946	1.500696514	1.500696514	M1	Male	trans
cg13064049_ENSG00000237846	0.000613126	0.0007946	0.611388992	0.611388992	M1	Male	trans
cg24051234_ZNF295-AS1	0.000613127	0.0007946	-0.9428449	0.9428449	M1	Male	trans
cg01916664_PCBP3-AS1	0.000613134	0.000794607	-0.53486191	0.53486191	M1	Male	trans
cg02895166_RNU6-1091P	0.00061314	0.000794615	0.577876871	0.577876871	M1	Male	trans
cg24130945_RNU6-836P	0.000613141	0.000794616	-0.409201769	0.409201769	M1	Male	trans
cg03699103_THEG	0.000613145	0.000794619	-0.355449677	0.355449677	M1	Male	trans
cg27108281_IRAK1BP1	0.000613147	0.000794621	-0.469142751	0.469142751	M1	Male	trans
cg16933118_A4GALT	0.000613148	0.000794622	-0.402282293	0.402282293	M1	Male	trans
cg03179052_ZNF445	0.000613149	0.000794622	-1.062491543	1.062491543	M1	Male	trans
cg22798247_ENSG00000240388	0.00061315	0.000794622	-1.149124509	1.149124509	M1	Male	trans
cg00927911_ENSG00000225632	0.000613151	0.000794622	0.672022868	0.672022868	M1	Male	trans
cg09819502_MALRD1	0.000613154	0.000794626	0.468481053	0.468481053	M1	Male	trans
cg09189551_RNU4-26P	0.000613155	0.000794626	0.79315202	0.79315202	M1	Male	trans
cg04243292_SERPINB9P1	0.000613156	0.000794626	-0.335285624	0.335285624	M1	Male	trans
cg13715631_BCRP1	0.000613158	0.000794629	0.760432053	0.760432053	M1	Male	trans
cg24432376_RNU4-14P	0.000613159	0.000794629	-0.468466692	0.468466692	M1	Male	trans
cg24051234_LRRCC1	0.00061316	0.000794629	-0.977828459	0.977828459	M1	Male	trans
cg15217542_RNU6-508P	0.000613161	0.000794629	0.972314826	0.972314826	M1	Male	trans
cg00758881_ZBTB4	0.000613163	0.000794631	0.55421666	0.55421666	M1	Male	trans
cg10744079_HOXA1	0.000613164	0.000794631	0.669673668	0.669673668	M1	Male	trans
cg03734225_KBTBD3	0.000613166	0.000794633	-0.4341999	0.4341999	M1	Male	trans
cg17051704_PI4KAP2	0.000613167	0.000794633	-0.461883954	0.461883954	M1	Male	trans
cg02216951_GLCE	0.000613169	0.000794635	0.549290614	0.549290614	M1	Male	trans
cg24165921_RN7SL263P	0.000613169	0.000794635	0.520709043	0.520709043	M1	Male	trans
cg26509105_ZNF382	0.00061317	0.000794635	-0.609572908	0.609572908	M1	Male	trans
cg21494722_CD7	0.000613174	0.000794637	0.416999986	0.416999986	M1	Male	trans
cg15110238_ENSG00000233099	0.000613174	0.000794637	0.898480415	0.898480415	M1	Male	trans
cg13508402_ANKFN1	0.000613174	0.000794637	-0.494132017	0.494132017	M1	Male	trans
cg03958058_ENSG00000232729	0.000613175	0.000794637	-0.413561224	0.413561224	M1	Male	trans
cg25184805_RPL32P7	0.000613175	0.000794637	-0.602962272	0.602962272	M1	Male	trans
cg26847616_ETDA	0.000613177	0.000794638	-0.618639548	0.618639548	M1	Male	trans
cg07994735_RNU1-94P	0.000613182	0.000794644	-0.483436621	0.483436621	M1	Male	trans
cg25261181_SLC10A3	0.000613185	0.000794646	0.393648182	0.393648182	M1	Male	trans
cg22663503_ENSG00000229313	0.000613185	0.000794646	-0.262225952	0.262225952	M1	Male	trans
cg04463911_LINC02066	0.000613187	0.000794648	-0.562059388	0.562059388	M1	Male	trans
cg06320570_ZNF273	0.00061319	0.000794652	-0.968424246	0.968424246	M1	Male	trans
cg22168087_ENSG00000233068	0.000613194	0.000794653	0.487687325	0.487687325	M1	Male	trans
cg03655023_CSDE1	0.000613194	0.000794653	-0.474577779	0.474577779	M1	Male	trans
cg14994777_BTBD7	0.000613195	0.000794653	-0.61336606	0.61336606	M1	Male	trans
cg10678896_DRP2	0.000613195	0.000794653	-0.750538392	0.750538392	M1	Male	trans
cg24467337_ENSG00000226423	0.000613196	0.000794653	0.763200165	0.763200165	M1	Male	trans
cg03644281_ENSG00000228133	0.000613196	0.000794653	-0.465311913	0.465311913	M1	Male	trans
cg24578004_IGKV1-17	0.000613196	0.000794653	-0.637059058	0.637059058	M1	Male	trans
cg15113413_TRAV17	0.000613198	0.000794655	-0.767179741	0.767179741	M1	Male	trans
cg18867698_ZNF763	0.000613201	0.000794656	-0.676095123	0.676095123	M1	Male	trans
cg15120247_RNA5SP160	0.000613202	0.000794656	-0.423025963	0.423025963	M1	Male	trans
cg07120889_SNRPCP9	0.000613203	0.000794656	0.601572144	0.601572144	M1	Male	trans
cg09272186_ENSG00000236744	0.000613203	0.000794656	1.508363249	1.508363249	M1	Male	trans
cg14994777_NUP153	0.000613203	0.000794656	-0.623073598	0.623073598	M1	Male	trans
cg05471495_ENSG00000213514	0.000613204	0.000794657	0.535992057	0.535992057	M1	Male	trans
cg04836151_RNU6-704P	0.000613205	0.000794657	-0.44989636	0.44989636	M1	Male	trans
cg14223866_CEACAM19	0.000613206	0.000794657	1.195420658	1.195420658	M1	Male	trans
cg24051234_MAMDC2	0.000613207	0.000794659	-1.093398087	1.093398087	M1	Male	trans
cg00758881_ENAH	0.000613208	0.000794659	0.557295395	0.557295395	M1	Male	trans
cg01693891_RNU6-681P	0.000613209	0.000794659	0.563220796	0.563220796	M1	Male	trans
cg25628325_ESPL1	0.00061321	0.000794659	0.453562808	0.453562808	M1	Male	trans
cg10959048_HNRNPA1P2	0.00061321	0.000794659	-0.824702434	0.824702434	M1	Male	trans
cg22052629_TP53BP1	0.000613214	0.000794663	-0.522940422	0.522940422	M1	Male	trans
cg00935234_ENSG00000224269	0.000613216	0.000794665	-0.577350909	0.577350909	M1	Male	trans
cg10672754_ENSG00000236724	0.000613222	0.000794672	0.559920363	0.559920363	M1	Male	trans
cg05625206_ENSG00000234594	0.000613223	0.000794673	-0.660170334	0.660170334	M1	Male	trans
cg16395457_IGHD1-14	0.000613224	0.000794673	-0.692553221	0.692553221	M1	Male	trans
cg14401592_KRT8P44	0.000613226	0.000794673	-0.670254066	0.670254066	M1	Male	trans
cg05489398_ANKRD30BP2	0.000613227	0.000794673	0.2754706	0.2754706	M1	Male	trans
cg05489398_RNU2-14P	0.000613227	0.000794673	0.733505778	0.733505778	M1	Male	trans
cg07254630_CD5L	0.000613228	0.000794673	-0.44946589	0.44946589	M1	Male	trans
cg16547180_R3HDML	0.000613228	0.000794673	1.310538078	1.310538078	M1	Male	trans
cg04580768_ZNF750	0.000613232	0.000794678	0.52409637	0.52409637	M1	Male	trans
cg17764057_MND1	0.000613233	0.000794678	-0.670167794	0.670167794	M1	Male	trans
cg06180895_IL4	0.000613235	0.000794679	-0.723485325	0.723485325	M1	Male	trans
cg02080116_LINC02088	0.000613241	0.000794686	-0.322103752	0.322103752	M1	Male	trans
cg22865455_FAM41AY1	0.000613242	0.000794687	-0.687044681	0.687044681	M1	Male	trans
cg06777189_HNRNPA3P12	0.000613244	0.000794688	-0.424454636	0.424454636	M1	Male	trans
cg09947026_ENSG00000224661	0.000613247	0.00079469	-0.92866507	0.92866507	M1	Male	trans
cg05389984_GRHL3	0.000613247	0.00079469	0.42738592	0.42738592	M1	Male	trans
cg27613227_PLAU	0.000613249	0.000794691	0.608247588	0.608247588	M1	Male	trans
cg24605553_RPL4P2	0.00061325	0.000794692	0.538887353	0.538887353	M1	Male	trans
cg09201130_ENSG00000188850	0.000613253	0.000794694	0.517939731	0.517939731	M1	Male	trans
cg10728282_MGC27382	0.000613254	0.000794694	-0.604364937	0.604364937	M1	Male	trans
cg12403996_POM121L9P	0.000613254	0.000794694	-0.480860032	0.480860032	M1	Male	trans
cg14206615_TMEM182	0.000613257	0.000794696	-0.843143167	0.843143167	M1	Male	trans
cg02701825_H2BW2	0.000613258	0.000794696	-0.629464818	0.629464818	M1	Male	trans
cg03734225_CCDC26	0.000613258	0.000794696	-0.477307946	0.477307946	M1	Male	trans
cg15910024_CPXM2	0.000613258	0.000794696	-0.533878204	0.533878204	M1	Male	trans
cg21711368_S100A6	0.000613259	0.000794697	0.636350902	0.636350902	M1	Male	trans
cg02763565_RPL17P26	0.000613264	0.000794702	-0.616793513	0.616793513	M1	Male	trans
cg23839761_KRT18P65	0.000613268	0.000794706	0.454899727	0.454899727	M1	Male	trans
cg26851443_BEGAIN	0.000613269	0.000794706	0.639182362	0.639182362	M1	Male	trans
cg12582819_FUT3	0.000613269	0.000794706	0.486387913	0.486387913	M1	Male	trans
cg19369780_PCDH11Y	0.00061327	0.000794706	-0.38121357	0.38121357	M1	Male	trans
cg09235504_FKBP4P7	0.000613272	0.000794706	-1.500272807	1.500272807	M1	Male	trans
cg22146018_RNU6-203P	0.000613272	0.000794706	0.588842905	0.588842905	M1	Male	trans
cg10386511_TNFSF11	0.000613272	0.000794706	-0.543792314	0.543792314	M1	Male	trans
cg05862039_ENSG00000239556	0.000613273	0.000794706	0.375834701	0.375834701	M1	Male	trans
cg21572914_P3H3	0.000613277	0.000794709	-0.396124505	0.396124505	M1	Male	trans
cg04934246_GJA6P	0.000613277	0.000794709	-0.568518293	0.568518293	M1	Male	trans
cg11083638_ENSG00000231207	0.000613277	0.000794709	0.434211597	0.434211597	M1	Male	trans
cg21576300_ENSG00000226239	0.000613278	0.000794709	0.440803224	0.440803224	M1	Male	trans
cg09483607_BROX	0.000613282	0.000794712	-0.511983345	0.511983345	M1	Male	trans
cg19010807_SSBL4P	0.000613282	0.000794712	-0.726925115	0.726925115	M1	Male	trans
cg10499042_ANKRD26P3	0.000613283	0.000794712	-0.384599657	0.384599657	M1	Male	trans
cg06502685_ETFRF1	0.000613283	0.000794712	-0.391973803	0.391973803	M1	Male	trans
cg23816594_ENSG00000175604	0.000613284	0.000794712	-0.504156261	0.504156261	M1	Male	trans
cg00458454_ENSG00000218520	0.000613284	0.000794712	-0.160657218	0.160657218	M1	Male	trans
cg03734225_PTCD2	0.000613285	0.000794712	-0.422173491	0.422173491	M1	Male	trans
cg06496454_HLA-DQB1	0.000613285	0.000794712	0.625522057	0.625522057	M1	Male	trans
cg20415947_PRDM12	0.000613286	0.000794712	0.738569836	0.738569836	M1	Male	trans
cg13027321_CCR5	0.000613288	0.000794713	-0.572417937	0.572417937	M1	Male	trans
cg15930673_LINC00307	0.000613289	0.000794714	-0.671465324	0.671465324	M1	Male	trans
cg01235335_BTF3P10	0.00061329	0.000794714	-0.343270156	0.343270156	M1	Male	trans
cg02378006_PLEKHH3	0.00061329	0.000794714	0.412631574	0.412631574	M1	Male	trans
cg01091514_SIX5	0.000613291	0.000794715	0.504546176	0.504546176	M1	Male	trans
cg03545635_FZD10	0.000613293	0.000794715	-0.388236147	0.388236147	M1	Male	trans
cg24183909_SNORD105B	0.000613294	0.000794716	0.359583899	0.359583899	M1	Male	trans
cg09427374_TNFRSF11B	0.000613296	0.000794717	-0.677568178	0.677568178	M1	Male	trans
cg08841544_HPF1	0.000613296	0.000794717	-0.583335298	0.583335298	M1	Male	trans
cg06491827_IFT46	0.000613297	0.000794717	-0.68214195	0.68214195	M1	Male	trans
cg12181264_C1QTNF4	0.000613298	0.000794718	-2.155653477	2.155653477	M1	Male	trans
cg12372163_IRF1	0.0006133	0.000794718	-0.417368796	0.417368796	M1	Male	trans
cg04244873_MTND4P30	0.0006133	0.000794718	-1.125458073	1.125458073	M1	Male	trans
cg23202468_UBAC2-AS1	0.0006133	0.000794718	0.51995147	0.51995147	M1	Male	trans
cg17400905_SLC4A8	0.000613301	0.000794718	0.516157224	0.516157224	M1	Male	trans
cg13845724_RNA5SP166	0.000613302	0.000794718	-0.513420858	0.513420858	M1	Male	trans
cg16348536_H3C15	0.000613307	0.000794724	-0.649412009	0.649412009	M1	Male	trans
cg20091620_ENSG00000215838	0.00061331	0.000794726	0.695989406	0.695989406	M1	Male	trans
cg10811429_WDR73	0.00061331	0.000794726	-0.600177345	0.600177345	M1	Male	trans
cg20985980_GRM7-AS3	0.00061331	0.000794726	0.702063268	0.702063268	M1	Male	trans
cg04281106_ADI1P1	0.000613313	0.000794728	-0.434222136	0.434222136	M1	Male	trans
cg10039163_LCT-AS1	0.000613313	0.000794728	-0.467857538	0.467857538	M1	Male	trans
cg21032074_LINC02624	0.000613315	0.000794728	-0.402759641	0.402759641	M1	Male	trans
cg04337937_ZNF605	0.000613315	0.000794728	-0.508450529	0.508450529	M1	Male	trans
cg02782331_B4GALT1	0.000613316	0.000794728	-0.587753477	0.587753477	M1	Male	trans
cg24110229_FAR2P1	0.000613316	0.000794728	0.602626566	0.602626566	M1	Male	trans
cg06247677_TNNT2	0.000613317	0.000794728	0.483715392	0.483715392	M1	Male	trans
cg26356549_PHBP11	0.000613322	0.000794732	-0.368390209	0.368390209	M1	Male	trans
cg24840300_WASH2P	0.000613322	0.000794732	-0.485233308	0.485233308	M1	Male	trans
cg17552116_RHOF	0.000613322	0.000794732	0.429572643	0.429572643	M1	Male	trans
cg01309428_SFTPA1	0.000613323	0.000794732	0.596620885	0.596620885	M1	Male	trans
cg24289553_ENSG00000219391	0.000613324	0.000794732	-0.349882566	0.349882566	M1	Male	trans
cg10389371_PRKCB	0.000613324	0.000794732	-0.547856728	0.547856728	M1	Male	trans
cg00459997_SLC26A7	0.000613325	0.000794733	-0.565447858	0.565447858	M1	Male	trans
cg19082069_TYSND1	0.000613333	0.000794741	0.447468213	0.447468213	M1	Male	trans
cg18701685_MAFB	0.000613334	0.000794742	0.683189404	0.683189404	M1	Male	trans
cg20033591_TNFRSF25	0.000613334	0.000794742	2.094168105	2.094168105	M1	Male	trans
cg21369563_SKIDA1	0.000613335	0.000794742	-0.453050068	0.453050068	M1	Male	trans
cg06320570_ENSG00000231073	0.000613338	0.000794744	-0.870718412	0.870718412	M1	Male	trans
cg04969274_CABS1	0.000613338	0.000794744	0.861314803	0.861314803	M1	Male	trans
cg05189524_ENSG00000111788	0.000613343	0.00079475	0.545316249	0.545316249	M1	Male	trans
cg24831391_ENSG00000242097	0.000613347	0.000794754	-0.462626413	0.462626413	M1	Male	trans
cg08307434_CEP72	0.000613349	0.000794754	-0.62393959	0.62393959	M1	Male	trans
cg14015211_CGB7	0.000613349	0.000794754	0.500598159	0.500598159	M1	Male	trans
cg02358139_ENSG00000236505	0.000613349	0.000794754	-0.456547268	0.456547268	M1	Male	trans
cg16551849_SYCP2L	0.000613351	0.000794754	-0.409794454	0.409794454	M1	Male	trans
cg17051704_TMEM144	0.000613352	0.000794754	0.527618444	0.527618444	M1	Male	trans
cg14994777_TSPAN6	0.000613352	0.000794754	-0.650230687	0.650230687	M1	Male	trans
cg07778064_BPIFB3	0.000613352	0.000794754	-0.639761375	0.639761375	M1	Male	trans
cg20785758_SRSF3P6	0.000613353	0.000794754	-0.542311264	0.542311264	M1	Male	trans
cg23663942_SLC13A5	0.000613354	0.000794755	1.587526307	1.587526307	M1	Male	trans
cg25300757_ATP6V1B1-AS1	0.00061336	0.000794762	-0.527697082	0.527697082	M1	Male	trans
cg20150659_HMGA1P5	0.000613362	0.000794764	-0.504946019	0.504946019	M1	Male	trans
cg18867202_HSD11B1-AS1	0.000613363	0.000794764	-0.401646948	0.401646948	M1	Male	trans
cg13482309_MCAM	0.000613366	0.000794766	0.484541457	0.484541457	M1	Male	trans
cg13355874_SAMM50P1	0.000613369	0.000794769	-0.756592496	0.756592496	M1	Male	trans
cg08229224_ERP44	0.000613371	0.000794771	-0.45043778	0.45043778	M1	Male	trans
cg12163800_NUP37	0.000613377	0.000794777	-2.321852397	2.321852397	M1	Male	trans
cg16999170_SACS	0.000613377	0.000794777	-0.693125315	0.693125315	M1	Male	trans
cg02939263_RNA5S4	0.000613378	0.000794777	-0.729893182	0.729893182	M1	Male	trans
cg23670372_ENSG00000230499	0.00061338	0.000794778	-2.859208948	2.859208948	M1	Male	trans
cg10496627_TRY2P	0.000613381	0.000794779	0.476076187	0.476076187	M1	Male	trans
cg17047513_TRAPPC12-AS1	0.000613381	0.000794779	0.736154938	0.736154938	M1	Male	trans
cg19641557_ENSG00000233214	0.000613382	0.000794779	-0.414675942	0.414675942	M1	Male	trans
cg25047448_RN7SKP159	0.000613384	0.000794781	-0.411740286	0.411740286	M1	Male	trans
cg24943459_ENSG00000228857	0.000613387	0.000794783	-0.644444628	0.644444628	M1	Male	trans
cg13249146_NDUFS5P5	0.000613388	0.000794783	-0.48562189	0.48562189	M1	Male	trans
cg10989690_C2orf76	0.000613389	0.000794783	-0.584529767	0.584529767	M1	Male	trans
cg27069691_ENSG00000232383	0.000613391	0.000794785	-0.250896778	0.250896778	M1	Male	trans
cg17918184_CD37	0.000613392	0.000794786	-0.706399528	0.706399528	M1	Male	trans
cg26386409_LINC00315	0.000613393	0.000794786	0.539262232	0.539262232	M1	Male	trans
cg12356249_DUX4L9	0.000613394	0.000794786	-0.636574048	0.636574048	M1	Male	trans
cg26980789_CCDC102B	0.000613396	0.000794788	-0.570245857	0.570245857	M1	Male	trans
cg22052629_CCDC126	0.000613401	0.000794794	-0.522404822	0.522404822	M1	Male	trans
cg06450181_RN7SL499P	0.000613403	0.000794795	-0.774416965	0.774416965	M1	Male	trans
cg14970550_LOXL4	0.000613404	0.000794795	0.525015347	0.525015347	M1	Male	trans
cg00384264_RN7SL559P	0.000613404	0.000794795	-1.207798497	1.207798497	M1	Male	trans
cg16271481_ALOX15P2	0.000613406	0.000794796	-0.713651237	0.713651237	M1	Male	trans
cg08926056_ENSG00000225087	0.000613409	0.000794798	0.271974227	0.271974227	M1	Male	trans
cg06322601_ENSG00000225012	0.000613411	0.000794798	0.942481034	0.942481034	M1	Male	trans
cg09375013_RNU6-901P	0.000613412	0.000794798	-1.116038704	1.116038704	M1	Male	trans
cg17481116_OR51D1	0.000613412	0.000794798	0.609161062	0.609161062	M1	Male	trans
cg15217542_KREMEN2	0.000613415	0.000794798	0.582099534	0.582099534	M1	Male	trans
cg26767387_MGAT4B	0.000613417	0.000794798	0.520297118	0.520297118	M1	Male	trans
cg15713912_RNA5SP37	0.000613417	0.000794798	0.629564494	0.629564494	M1	Male	trans
cg16999170_NIPSNAP3A	0.000613417	0.000794798	-0.737679169	0.737679169	M1	Male	trans
cg04962480_CCL17	0.000613419	0.000794798	0.623888866	0.623888866	M1	Male	trans
cg11153071_MAGEA9	0.000613422	0.000794798	-0.530189966	0.530189966	M1	Male	trans
cg08206358_HTR5A	0.000613423	0.000794798	-0.788934159	0.788934159	M1	Male	trans
cg10486833_ENSG00000226400	0.000613423	0.000794798	-0.533965213	0.533965213	M1	Male	trans
cg11022062_ELOCP28	0.000613426	0.000794798	-1.44704236	1.44704236	M1	Male	trans
cg06736113_SPATA45	0.000613426	0.000794798	-0.404811798	0.404811798	M1	Male	trans
cg03179052_FGD4	0.000613429	0.000794798	-1.102668222	1.102668222	M1	Male	trans
cg00545295_GNAS-AS1	0.000613431	0.000794798	0.518448255	0.518448255	M1	Male	trans
cg18881071_LINC01304	0.000613435	0.000794798	-0.68558571	0.68558571	M1	Male	trans
cg18881071_SNCB	0.000613435	0.000794798	-0.199055097	0.199055097	M1	Male	trans
cg18881071_OR6C75	0.000613435	0.000794798	-0.103985205	0.103985205	M1	Male	trans
cg18881071_HNRNPA1P64	0.000613435	0.000794798	-0.627881986	0.627881986	M1	Male	trans
cg18881071_MRPS21P2	0.000613435	0.000794798	-0.375987349	0.375987349	M1	Male	trans
cg18881071_ATOH1	0.000613435	0.000794798	-0.444535627	0.444535627	M1	Male	trans
cg18881071_MRPL42P3	0.000613435	0.000794798	-0.444535627	0.444535627	M1	Male	trans
cg18881071_RNU6-246P	0.000613435	0.000794798	-0.444535627	0.444535627	M1	Male	trans
cg18881071_LINC00395	0.000613435	0.000794798	-0.542407423	0.542407423	M1	Male	trans
cg18881071_OR4N5	0.000613435	0.000794798	-0.057506224	0.057506224	M1	Male	trans
cg18881071_ENSG00000235350	0.000613435	0.000794798	-0.542407423	0.542407423	M1	Male	trans
cg18881071_ENSG00000236544	0.000613435	0.000794798	-0.542407423	0.542407423	M1	Male	trans
cg18881071_HNRNPA1P46	0.000613435	0.000794798	-0.764233616	0.764233616	M1	Male	trans
cg18881071_CYCSP8	0.000613435	0.000794798	-0.764233616	0.764233616	M1	Male	trans
cg18881071_EIF4BP4	0.000613435	0.000794798	-0.764233616	0.764233616	M1	Male	trans
cg18881071_ANKRD49P4	0.000613435	0.000794798	-0.764233616	0.764233616	M1	Male	trans
cg18881071_RNU6-616P	0.000613435	0.000794798	-0.428336495	0.428336495	M1	Male	trans
cg18881071_ENSG00000225325	0.000613435	0.000794798	-0.764233616	0.764233616	M1	Male	trans
cg18881071_ENSG00000229532	0.000613435	0.000794798	-0.764233616	0.764233616	M1	Male	trans
cg18881071_ENSG00000234296	0.000613435	0.000794798	-0.287224094	0.287224094	M1	Male	trans
cg18881071_OR51T1	0.000613435	0.000794798	-0.313940993	0.313940993	M1	Male	trans
cg18881071_ELK2AP	0.000613435	0.000794798	-0.110623898	0.110623898	M1	Male	trans
cg18881071_ENSG00000237378	0.000613435	0.000794798	-0.607469718	0.607469718	M1	Male	trans
cg07850274_FBXO48	0.000613436	0.000794799	-0.611593144	0.611593144	M1	Male	trans
cg18980548_ENSG00000224611	0.000613438	0.000794801	-0.618114028	0.618114028	M1	Male	trans
cg10847834_GPR153	0.000613448	0.000794813	-0.48838448	0.48838448	M1	Male	trans
cg25588120_ELAC1	0.000613452	0.000794817	-0.309787558	0.309787558	M1	Male	trans
cg22253653_PHF12	0.000613453	0.000794818	-0.3545441	0.3545441	M1	Male	trans
cg02216951_NIPSNAP3A	0.000613456	0.00079482	0.555109173	0.555109173	M1	Male	trans
cg14772439_DLGAP5	0.000613456	0.00079482	0.443797635	0.443797635	M1	Male	trans
cg11465213_ANKRD20A19P	0.000613457	0.000794821	0.568386056	0.568386056	M1	Male	trans
cg06803261_LINC01031	0.000613459	0.000794821	-0.48047946	0.48047946	M1	Male	trans
cg15001930_MAL2	0.000613459	0.000794821	-0.511607541	0.511607541	M1	Male	trans
cg07888738_THEMIS3P	0.00061346	0.000794821	0.660426127	0.660426127	M1	Male	trans
cg07264993_RGS20	0.000613462	0.000794823	-0.420843531	0.420843531	M1	Male	trans
cg24228532_ENSG00000228162	0.000613463	0.000794823	-0.453082142	0.453082142	M1	Male	trans
cg07805383_BPIFB6	0.000613463	0.000794823	-0.413883018	0.413883018	M1	Male	trans
cg19864060_ANO1	0.000613466	0.000794824	0.590429152	0.590429152	M1	Male	trans
cg24432376_TSPAN33	0.000613466	0.000794824	-0.429753424	0.429753424	M1	Male	trans
cg16596598_ENSG00000234826	0.000613469	0.000794826	-0.243854859	0.243854859	M1	Male	trans
cg07312696_FBXW4P1	0.000613469	0.000794826	0.602238362	0.602238362	M1	Male	trans
cg04132177_ENSG00000228650	0.000613471	0.000794828	-0.351512867	0.351512867	M1	Male	trans
cg13797425_RNU6-140P	0.000613472	0.000794828	-0.388071921	0.388071921	M1	Male	trans
cg23151860_BROX	0.000613477	0.000794834	0.753886677	0.753886677	M1	Male	trans
cg08229224_KIF16B	0.000613478	0.000794834	-0.434679602	0.434679602	M1	Male	trans
cg17324671_ADIPOR1P1	0.00061348	0.000794835	-0.379350348	0.379350348	M1	Male	trans
cg23715213_PSCA	0.00061348	0.000794835	-0.447038138	0.447038138	M1	Male	trans
cg17477995_NMNAT1	0.000613484	0.000794839	-0.424435441	0.424435441	M1	Male	trans
cg16064295_LRBA	0.000613486	0.000794841	-0.602381216	0.602381216	M1	Male	trans
cg24430871_CELF2-AS2	0.000613489	0.000794843	-0.503400383	0.503400383	M1	Male	trans
cg22102485_H2BW3P	0.000613491	0.000794844	0.43376045	0.43376045	M1	Male	trans
cg21298523_CTSLP6	0.000613491	0.000794844	0.431478874	0.431478874	M1	Male	trans
cg01861555_ENSG00000229272	0.000613493	0.000794845	-1.283633309	1.283633309	M1	Male	trans
cg07712598_COG4	0.000613493	0.000794845	-0.567490148	0.567490148	M1	Male	trans
cg15466595_RNU6-1205P	0.000613495	0.000794846	-1.663418908	1.663418908	M1	Male	trans
cg05304815_HLA-S	0.000613495	0.000794846	0.590254193	0.590254193	M1	Male	trans
cg24051234_DDAH1	0.000613499	0.000794849	-0.997530851	0.997530851	M1	Male	trans
cg24343543_PDIA3P2	0.000613501	0.000794851	-0.633461214	0.633461214	M1	Male	trans
cg22396632_H3C4	0.000613504	0.000794854	0.495549965	0.495549965	M1	Male	trans
cg04662079_ENSG00000236892	0.000613505	0.000794854	-0.669001028	0.669001028	M1	Male	trans
cg03383006_DPY19L1P1	0.000613506	0.000794854	-0.650771943	0.650771943	M1	Male	trans
cg23933723_HCP5	0.000613506	0.000794854	0.482243812	0.482243812	M1	Male	trans
cg10859027_URB1	0.000613507	0.000794854	-0.52560675	0.52560675	M1	Male	trans
cg20983125_IGHJ3P	0.000613507	0.000794854	-0.563887125	0.563887125	M1	Male	trans
cg14354282_ENSG00000235574	0.00061351	0.000794857	-1.114834811	1.114834811	M1	Male	trans
cg07416455_FAM162B	0.000613513	0.00079486	-0.775173697	0.775173697	M1	Male	trans
cg19271242_ACOD1	0.000613516	0.000794863	-0.045531422	0.045531422	M1	Male	trans
cg09299773_BRSK2	0.000613518	0.000794864	-0.647540057	0.647540057	M1	Male	trans
cg01329362_LINC00397	0.000613518	0.000794864	-0.600951041	0.600951041	M1	Male	trans
cg22626897_ENSG00000235820	0.00061352	0.000794866	-0.468949932	0.468949932	M1	Male	trans
cg05884880_MYCLP1	0.000613522	0.000794867	-0.415479677	0.415479677	M1	Male	trans
cg03664889_RNU1-64P	0.000613524	0.000794869	0.815266071	0.815266071	M1	Male	trans
cg17779085_NEU4	0.000613526	0.000794871	-1.483516564	1.483516564	M1	Male	trans
cg13089083_RPS3AP6	0.000613528	0.000794873	0.425061298	0.425061298	M1	Male	trans
cg07386121_S100A14	0.000613529	0.000794873	0.612139635	0.612139635	M1	Male	trans
cg25669593_LMO3	0.000613531	0.000794874	-0.532149808	0.532149808	M1	Male	trans
cg04492287_LALBA	0.000613532	0.000794874	-0.521888881	0.521888881	M1	Male	trans
cg20097111_ENSG00000231236	0.000613536	0.000794879	-0.511849071	0.511849071	M1	Male	trans
cg13458720_ENSG00000241168	0.000613539	0.000794882	-1.042843006	1.042843006	M1	Male	trans
cg25740652_SLIRP	0.00061354	0.000794882	0.626652544	0.626652544	M1	Male	trans
cg20821566_PLPP2	0.000613541	0.000794882	0.418637477	0.418637477	M1	Male	trans
cg11242910_PMM2	0.000613542	0.000794882	0.5671517	0.5671517	M1	Male	trans
cg17608345_OR14A2	0.000613543	0.000794882	-0.264448167	0.264448167	M1	Male	trans
cg07817055_RN7SL516P	0.000613543	0.000794882	-1.012062347	1.012062347	M1	Male	trans
cg25628325_TMEM86B	0.000613543	0.000794882	0.597830122	0.597830122	M1	Male	trans
cg02579022_ENSG00000201733	0.000613544	0.000794882	0.350756456	0.350756456	M1	Male	trans
cg08285570_HYKK	0.000613544	0.000794882	-0.751105228	0.751105228	M1	Male	trans
cg22052629_ZNF430	0.000613546	0.000794883	-0.547777904	0.547777904	M1	Male	trans
cg23422156_TEX9	0.000613549	0.000794887	-0.473721461	0.473721461	M1	Male	trans
cg14994777_EMB	0.000613555	0.000794893	-0.596930053	0.596930053	M1	Male	trans
cg21200382_ENSG00000213727	0.000613556	0.000794893	0.287130464	0.287130464	M1	Male	trans
cg24335915_KCNC4	0.000613557	0.000794894	-0.47359236	0.47359236	M1	Male	trans
cg06602454_LINC01052	0.000613562	0.0007949	-0.68030322	0.68030322	M1	Male	trans
cg14925616_REXO1L1P	0.000613563	0.0007949	-1.081398767	1.081398767	M1	Male	trans
cg24092000_C1orf194	0.000613564	0.000794901	-0.587096707	0.587096707	M1	Male	trans
cg05206351_SCHIP1	0.000613568	0.000794904	-0.404792273	0.404792273	M1	Male	trans
cg17779085_MRLN	0.000613569	0.000794905	1.471062022	1.471062022	M1	Male	trans
cg26083389_RN7SKP44	0.000613572	0.000794908	-0.518489133	0.518489133	M1	Male	trans
cg22052629_PRDX2	0.000613574	0.00079491	0.433513882	0.433513882	M1	Male	trans
cg11768182_SLC29A1	0.000613577	0.000794913	-0.555452397	0.555452397	M1	Male	trans
cg23151860_RPS23	0.00061358	0.000794916	0.7110011	0.7110011	M1	Male	trans
cg02792740_AGRN	0.000613582	0.000794917	-0.439237028	0.439237028	M1	Male	trans
cg16328558_HYDIN	0.000613582	0.000794917	-0.692500416	0.692500416	M1	Male	trans
cg09422908_EI24P2	0.000613586	0.000794921	-0.450361194	0.450361194	M1	Male	trans
cg18331249_RPL36AP29	0.000613587	0.000794921	-0.400389277	0.400389277	M1	Male	trans
cg27558387_FBXO15	0.000613588	0.000794922	-0.636583266	0.636583266	M1	Male	trans
cg19447025_ENSG00000234859	0.000613589	0.000794922	-0.524276419	0.524276419	M1	Male	trans
cg11868136_RN7SL60P	0.00061359	0.000794923	-0.320423165	0.320423165	M1	Male	trans
cg17323715_LINC01402	0.000613593	0.000794925	-0.402141971	0.402141971	M1	Male	trans
cg16143544_PSIP1P1	0.000613597	0.000794929	-0.330831637	0.330831637	M1	Male	trans
cg15901999_CYTOR	0.000613598	0.000794929	-0.419155048	0.419155048	M1	Male	trans
cg14591581_CBLIF	0.000613598	0.000794929	0.510003698	0.510003698	M1	Male	trans
cg20968717_RPL27AP	0.000613599	0.000794929	-0.388671273	0.388671273	M1	Male	trans
cg13885437_PDIA3P2	0.0006136	0.000794931	0.619956428	0.619956428	M1	Male	trans
cg02536923_ENSG00000205236	0.000613606	0.000794936	0.434371429	0.434371429	M1	Male	trans
cg16122815_PROX1	0.000613606	0.000794936	-0.473465093	0.473465093	M1	Male	trans
cg16064295_MIR362	0.000613609	0.000794939	-0.698962284	0.698962284	M1	Male	trans
cg14924064_RGPD1	0.00061361	0.000794939	0.354432454	0.354432454	M1	Male	trans
cg15374032_ENSG00000218806	0.00061361	0.000794939	-0.916742274	0.916742274	M1	Male	trans
cg17296217_BOK-AS1	0.000613611	0.000794939	-0.540771004	0.540771004	M1	Male	trans
cg16575821_RIN3	0.000613613	0.00079494	-0.407929639	0.407929639	M1	Male	trans
cg09664373_VCAN	0.000613614	0.000794942	-0.485666685	0.485666685	M1	Male	trans
cg03160045_NANOGP9	0.000613616	0.000794942	0.875291003	0.875291003	M1	Male	trans
cg18493115_XCL2	0.000613616	0.000794942	-0.471033411	0.471033411	M1	Male	trans
cg08285570_IGIP	0.000613616	0.000794942	-0.756317162	0.756317162	M1	Male	trans
cg24317585_ADGRF5	0.000613618	0.000794943	-0.381164731	0.381164731	M1	Male	trans
cg15865722_ALX1	0.000613619	0.000794943	-0.392480133	0.392480133	M1	Male	trans
cg26770051_RNU4-7P	0.00061362	0.000794943	1.169528345	1.169528345	M1	Male	trans
cg16697428_ENSG00000238156	0.000613621	0.000794943	-0.781340719	0.781340719	M1	Male	trans
cg17051704_ANKAR	0.000613621	0.000794943	0.500234322	0.500234322	M1	Male	trans
cg00134973_FDPS	0.000613623	0.000794945	-0.633076722	0.633076722	M1	Male	trans
cg02295872_LINC02532	0.000613625	0.000794946	-0.551317207	0.551317207	M1	Male	trans
cg06530081_DDAH1	0.000613626	0.000794946	-0.652107487	0.652107487	M1	Male	trans
cg25951256_GNE	0.000613629	0.00079495	-0.545347064	0.545347064	M1	Male	trans
cg18889973_ENSG00000212579	0.00061363	0.00079495	-0.46494419	0.46494419	M1	Male	trans
cg11575912_ENSG00000228401	0.000613631	0.00079495	0.724250823	0.724250823	M1	Male	trans
cg11754374_CFL1P7	0.000613632	0.00079495	0.607173561	0.607173561	M1	Male	trans
cg26356782_OR9G4	0.000613632	0.00079495	-0.058415842	0.058415842	M1	Male	trans
cg19392754_MELTF-AS1	0.000613634	0.000794953	0.440033343	0.440033343	M1	Male	trans
cg24436531_NDUFAF4P2	0.000613636	0.000794953	-0.513950718	0.513950718	M1	Male	trans
cg11868136_PLK2	0.000613641	0.000794958	-0.343936504	0.343936504	M1	Male	trans
cg13957457_VCX2	0.000613641	0.000794958	-0.440365673	0.440365673	M1	Male	trans
cg25740652_METTL2A	0.000613643	0.00079496	0.637799298	0.637799298	M1	Male	trans
cg18318704_RNU4-32P	0.000613645	0.000794962	0.339679323	0.339679323	M1	Male	trans
cg12395926_TMEM179B	0.000613649	0.000794964	0.510358994	0.510358994	M1	Male	trans
cg04000274_ZDHHC2	0.00061365	0.000794964	-0.924046545	0.924046545	M1	Male	trans
cg13844904_FNDC5	0.00061365	0.000794964	-0.309579685	0.309579685	M1	Male	trans
cg13262723_ENSG00000224366	0.000613651	0.000794964	-0.579251301	0.579251301	M1	Male	trans
cg04833819_PSG2	0.000613651	0.000794964	-0.567221317	0.567221317	M1	Male	trans
cg19693276_ENSG00000213956	0.000613651	0.000794964	-0.312191294	0.312191294	M1	Male	trans
cg15188881_RN7SL51P	0.000613652	0.000794964	-0.883014695	0.883014695	M1	Male	trans
cg26417346_RNU1-98P	0.000613652	0.000794964	-0.495913425	0.495913425	M1	Male	trans
cg15411736_CD93	0.000613655	0.000794966	-0.32550423	0.32550423	M1	Male	trans
cg02030331_FAM229B	0.000613655	0.000794966	-0.591344907	0.591344907	M1	Male	trans
cg23422587_ENSG00000228634	0.000613657	0.000794967	-0.572358214	0.572358214	M1	Male	trans
cg06482498_TBXA2R	0.000613658	0.000794967	0.404164265	0.404164265	M1	Male	trans
cg17759806_OR9A1P	0.000613663	0.000794974	-0.760195892	0.760195892	M1	Male	trans
cg06689376_SEMA4D	0.000613666	0.000794976	0.700417424	0.700417424	M1	Male	trans
cg08012663_ENSG00000225605	0.000613668	0.000794977	-0.414197017	0.414197017	M1	Male	trans
cg16888658_MIR95	0.000613668	0.000794977	0.746783016	0.746783016	M1	Male	trans
cg12398261_MFSD14A	0.000613669	0.000794978	3.630455554	3.630455554	M1	Male	trans
cg23291158_ENSG00000232732	0.000613669	0.000794978	-0.417892147	0.417892147	M1	Male	trans
cg02109711_TRIM36	0.000613672	0.000794979	0.481021943	0.481021943	M1	Male	trans
cg21633721_EFCAB2	0.000613672	0.000794979	-0.773255221	0.773255221	M1	Male	trans
cg09640693_ENSG00000236505	0.000613673	0.000794979	-0.479096473	0.479096473	M1	Male	trans
cg27484662_IGFBP1	0.000613675	0.000794981	-0.380796914	0.380796914	M1	Male	trans
cg18474443_SNORA63E	0.000613676	0.000794981	-0.511678676	0.511678676	M1	Male	trans
cg21796654_PRSS1	0.000613677	0.000794981	0.62052391	0.62052391	M1	Male	trans
cg12589350_ENSG00000232451	0.000613677	0.000794981	-0.512502652	0.512502652	M1	Male	trans
cg13575139_ENSG00000223589	0.000613678	0.000794981	0.480963946	0.480963946	M1	Male	trans
cg05518022_ENSG00000213414	0.000613679	0.000794982	0.682976924	0.682976924	M1	Male	trans
cg07474672_ENSG00000235724	0.00061368	0.000794983	-0.554935243	0.554935243	M1	Male	trans
cg11144986_GAS2L1P2	0.000613684	0.000794987	-0.400588691	0.400588691	M1	Male	trans
cg25588852_KLK2	0.000613687	0.000794989	0.729412689	0.729412689	M1	Male	trans
cg12395926_OR7E14P	0.000613688	0.000794989	0.55369511	0.55369511	M1	Male	trans
cg17334266_ARNT	0.00061369	0.000794992	-0.452784112	0.452784112	M1	Male	trans
cg00927151_RPL7P53	0.000613691	0.000794992	0.728206967	0.728206967	M1	Male	trans
cg13828701_ASCC2	0.000613692	0.000794993	0.467904201	0.467904201	M1	Male	trans
cg16156113_SHROOM3-AS1	0.000613694	0.000794994	-0.307921552	0.307921552	M1	Male	trans
cg05012125_RNY3P9	0.000613694	0.000794994	0.465117798	0.465117798	M1	Male	trans
cg12713040_EPHA1	0.000613695	0.000794994	0.495118345	0.495118345	M1	Male	trans
cg23917909_ENSG00000235319	0.000613697	0.000794995	0.443522851	0.443522851	M1	Male	trans
cg03996398_SNORD109B	0.000613698	0.000794996	-0.538202101	0.538202101	M1	Male	trans
cg09241561_TOMM22P5	0.0006137	0.000794996	-0.589790976	0.589790976	M1	Male	trans
cg07793432_RDH13	0.0006137	0.000794996	0.621308927	0.621308927	M1	Male	trans
cg19996272_FGFR3	0.0006137	0.000794996	0.416853514	0.416853514	M1	Male	trans
cg00894477_FAM83F	0.000613701	0.000794996	0.41538811	0.41538811	M1	Male	trans
cg24431879_ENSG00000233651	0.000613702	0.000794997	-0.720009637	0.720009637	M1	Male	trans
cg17633611_SEMG2	0.000613704	0.000794998	0.718594311	0.718594311	M1	Male	trans
cg05133155_LUADT1	0.000613705	0.000794998	-0.44780729	0.44780729	M1	Male	trans
cg11086960_MAMDC2	0.000613705	0.000794998	-0.685673766	0.685673766	M1	Male	trans
cg09236765_ZNF890P	0.000613707	0.000794999	0.641635388	0.641635388	M1	Male	trans
cg06491827_COL5A1	0.000613707	0.000794999	0.828856528	0.828856528	M1	Male	trans
cg23383887_RNU6-1029P	0.000613709	0.000795001	-0.803276732	0.803276732	M1	Male	trans
cg02440268_ENSG00000213358	0.000613712	0.000795002	-0.786648351	0.786648351	M1	Male	trans
cg21983531_ENSG00000226955	0.000613712	0.000795002	0.805570977	0.805570977	M1	Male	trans
cg07596643_AKR1D1	0.000613713	0.000795003	0.314980167	0.314980167	M1	Male	trans
cg04970495_LINC01871	0.000613716	0.000795006	-0.512596136	0.512596136	M1	Male	trans
cg14748151_TM6SF2	0.000613719	0.000795009	-0.545364899	0.545364899	M1	Male	trans
cg08355260_MIR659	0.000613721	0.00079501	-0.413343023	0.413343023	M1	Male	trans
cg26890309_CELA2B	0.000613721	0.00079501	-0.906851747	0.906851747	M1	Male	trans
cg22114242_MROH6	0.000613722	0.00079501	0.693348773	0.693348773	M1	Male	trans
cg00575227_CNTNAP5	0.000613723	0.00079501	-0.376486697	0.376486697	M1	Male	trans
cg08517984_UNCX	0.000613723	0.00079501	-0.128218276	0.128218276	M1	Male	trans
cg05745656_ZC4H2	0.000613724	0.00079501	0.575770607	0.575770607	M1	Male	trans
cg14994777_PDGFD	0.000613728	0.000795014	-0.605806144	0.605806144	M1	Male	trans
cg20816047_DKK1	0.00061373	0.000795015	-0.875214479	0.875214479	M1	Male	trans
cg01586670_JMJD7-PLA2G4B	0.000613731	0.000795015	-0.435152761	0.435152761	M1	Male	trans
cg03559183_ENSG00000241720	0.000613731	0.000795015	-0.447954746	0.447954746	M1	Male	trans
cg14585118_IGSF11-AS1	0.000613733	0.000795016	-0.464129448	0.464129448	M1	Male	trans
cg21337411_LINC01039	0.000613737	0.000795019	-0.466934978	0.466934978	M1	Male	trans
cg06202136_PGGT1BP2	0.000613737	0.000795019	-0.822474327	0.822474327	M1	Male	trans
cg24014805_SDR42E1P3	0.000613737	0.000795019	-0.778501626	0.778501626	M1	Male	trans
cg08111847_ENSG00000225218	0.00061374	0.000795021	0.58218382	0.58218382	M1	Male	trans
cg04409420_MIR532	0.00061374	0.000795021	-0.865384392	0.865384392	M1	Male	trans
cg17421982_ZMYND10-AS1	0.000613741	0.000795021	-0.57507213	0.57507213	M1	Male	trans
cg09855735_LINC01166	0.000613741	0.000795021	-0.754242653	0.754242653	M1	Male	trans
cg09472901_ENSG00000241473	0.000613747	0.000795028	-0.455738778	0.455738778	M1	Male	trans
cg08426938_LARP4	0.000613748	0.000795028	-0.497429064	0.497429064	M1	Male	trans
cg12962613_CDYL-AS1	0.000613749	0.000795029	-0.674315151	0.674315151	M1	Male	trans
cg02155655_PPP1R2P5	0.00061375	0.000795029	-1.222324948	1.222324948	M1	Male	trans
cg18410821_MIR1278	0.000613752	0.000795031	-0.679307792	0.679307792	M1	Male	trans
cg26015683_A1BG	0.000613753	0.000795031	0.291653903	0.291653903	M1	Male	trans
cg27459981_UXT	0.000613754	0.000795031	0.460340562	0.460340562	M1	Male	trans
cg23036452_SDR42E2	0.000613755	0.000795031	-0.369410253	0.369410253	M1	Male	trans
cg23116016_RPL29P11	0.000613755	0.000795031	-0.530199411	0.530199411	M1	Male	trans
cg10958924_SLITRK3	0.000613756	0.000795031	0.423128562	0.423128562	M1	Male	trans
cg15113413_SLC7A6	0.000613759	0.000795034	-1.040017655	1.040017655	M1	Male	trans
cg09272186_SYTL2	0.00061376	0.000795034	1.188843816	1.188843816	M1	Male	trans
cg15523852_ARMC2	0.000613761	0.000795034	-0.670669448	0.670669448	M1	Male	trans
cg08521677_PDE4DIPP7	0.000613761	0.000795034	0.554237132	0.554237132	M1	Male	trans
cg09623286_ENSG00000230572	0.000613765	0.000795039	0.488924164	0.488924164	M1	Male	trans
cg07472332_HSD3BP4	0.000613766	0.000795039	-0.511209934	0.511209934	M1	Male	trans
cg16570157_RNA5SP378	0.000613767	0.000795039	0.311731321	0.311731321	M1	Male	trans
cg18923635_ITPK1P1	0.00061377	0.000795042	-0.549574173	0.549574173	M1	Male	trans
cg11348583_ECMXP	0.000613773	0.000795045	-0.546876671	0.546876671	M1	Male	trans
cg18493502_MTUS2-AS1	0.000613774	0.000795045	-0.794539509	0.794539509	M1	Male	trans
cg16896134_BEST1	0.000613775	0.000795046	-0.541763169	0.541763169	M1	Male	trans
cg02514711_ENSG00000233721	0.000613776	0.000795046	0.196874302	0.196874302	M1	Male	trans
cg12129912_RNU6-167P	0.000613776	0.000795046	0.580375918	0.580375918	M1	Male	trans
cg07712598_ADRB1	0.000613782	0.000795052	-0.499137293	0.499137293	M1	Male	trans
cg19408572_IGHV3-20	0.000613782	0.000795052	0.622380358	0.622380358	M1	Male	trans
cg27459981_ADGB	0.000613787	0.000795057	0.428343052	0.428343052	M1	Male	trans
cg16653703_BBOF1	0.000613789	0.000795059	-0.673491511	0.673491511	M1	Male	trans
cg20803916_TBC1D28	0.000613791	0.000795059	-0.578010582	0.578010582	M1	Male	trans
cg10557658_MYBPHL	0.000613791	0.000795059	0.619870994	0.619870994	M1	Male	trans
cg04510815_RBM38-AS1	0.000613795	0.000795064	-0.374404868	0.374404868	M1	Male	trans
cg09534232_BMS1P17	0.000613796	0.000795065	-0.292927561	0.292927561	M1	Male	trans
cg24019253_ENSG00000227189	0.000613798	0.000795066	0.579775274	0.579775274	M1	Male	trans
cg24561600_ENSG00000201502	0.0006138	0.000795067	-0.622526778	0.622526778	M1	Male	trans
cg18049030_LINC01681	0.0006138	0.000795067	0.717971265	0.717971265	M1	Male	trans
cg11384607_KRT7	0.000613801	0.000795068	-0.491392995	0.491392995	M1	Male	trans
cg12582819_KCNN1	0.000613807	0.000795071	0.460085514	0.460085514	M1	Male	trans
cg22735347_DAAM2-AS1	0.000613807	0.000795071	0.643424745	0.643424745	M1	Male	trans
cg24301930_ENSG00000212695	0.000613808	0.000795071	-0.397255075	0.397255075	M1	Male	trans
cg02522311_OR52L1	0.000613811	0.000795071	4.007997849	4.007997849	M1	Male	trans
cg02792740_NEK10	0.000613812	0.000795071	0.525794585	0.525794585	M1	Male	trans
cg03036575_ZDHHC20-IT1	0.000613812	0.000795071	-0.616802651	0.616802651	M1	Male	trans
cg06502685_CSGALNACT2P1	0.000613813	0.000795071	-0.389562517	0.389562517	M1	Male	trans
cg24880701_LINC02880	0.000613813	0.000795071	0.422117973	0.422117973	M1	Male	trans
cg19285799_TMEM59	0.000613814	0.000795071	0.866449422	0.866449422	M1	Male	trans
cg12675571_MIR1302-6	0.000613814	0.000795071	0.598881804	0.598881804	M1	Male	trans
cg23111778_LINC02667	0.000613814	0.000795071	-0.363647728	0.363647728	M1	Male	trans
cg17116091_BCRP4	0.000613815	0.000795071	-0.590776163	0.590776163	M1	Male	trans
cg17533960_LARGE1	0.000613816	0.000795071	-0.421882084	0.421882084	M1	Male	trans
cg25324442_FOXN1	0.000613818	0.000795071	0.465701507	0.465701507	M1	Male	trans
cg01309428_PSRC1	0.000613819	0.000795071	0.48672126	0.48672126	M1	Male	trans
cg16707227_RGS7	0.000613819	0.000795071	-1.122775906	1.122775906	M1	Male	trans
cg07199183_PLA1A	0.000613819	0.000795071	-0.392854806	0.392854806	M1	Male	trans
cg23328066_INTS6-AS1	0.000613819	0.000795071	-1.305130524	1.305130524	M1	Male	trans
cg23914255_SPAG7	0.000613819	0.000795071	-0.461550673	0.461550673	M1	Male	trans
cg03958058_ENSG00000228140	0.000613819	0.000795071	-0.392326825	0.392326825	M1	Male	trans
cg24447082_ENSG00000226036	0.000613819	0.000795071	0.539846003	0.539846003	M1	Male	trans
cg16962558_CROCCP1	0.00061382	0.000795071	-0.528617128	0.528617128	M1	Male	trans
cg20374823_KRT8P51	0.000613821	0.000795072	0.973553315	0.973553315	M1	Male	trans
cg09536474_PADI1	0.000613827	0.000795078	0.453735065	0.453735065	M1	Male	trans
cg10034640_SLC25A2	0.000613828	0.000795078	-0.330969751	0.330969751	M1	Male	trans
cg03070989_CSNK1G2-AS1	0.000613828	0.000795078	0.529044654	0.529044654	M1	Male	trans
cg06103624_LRGUK	0.000613834	0.000795084	-0.535845307	0.535845307	M1	Male	trans
cg22882563_ENSG00000223720	0.000613834	0.000795084	-0.597443396	0.597443396	M1	Male	trans
cg17966344_PKLR	0.000613836	0.000795084	0.653555384	0.653555384	M1	Male	trans
cg03763624_NGF	0.000613836	0.000795084	-0.518033356	0.518033356	M1	Male	trans
cg20117807_ATXN8OS	0.000613837	0.000795084	-0.560763386	0.560763386	M1	Male	trans
cg25273340_RPS23P1	0.000613837	0.000795084	-0.540632848	0.540632848	M1	Male	trans
cg16581142_SLC66A2	0.000613838	0.000795084	0.596287064	0.596287064	M1	Male	trans
cg01309428_MIR200A	0.000613838	0.000795084	0.504289418	0.504289418	M1	Male	trans
cg06136472_IGHG4	0.000613843	0.000795089	-0.505782936	0.505782936	M1	Male	trans
cg06530081_IFT52	0.000613846	0.000795091	-0.623818449	0.623818449	M1	Male	trans
cg22203300_RPS27AP15	0.000613847	0.000795091	-0.514737813	0.514737813	M1	Male	trans
cg12163508_OR13C1P	0.000613847	0.000795091	-0.531008313	0.531008313	M1	Male	trans
cg13892635_ZIC3	0.000613847	0.000795091	-0.545953472	0.545953472	M1	Male	trans
cg00334821_RNU6-973P	0.000613852	0.000795096	0.369931373	0.369931373	M1	Male	trans
cg03692651_GAGE12B	0.000613855	0.000795099	0.661288543	0.661288543	M1	Male	trans
cg00224650_SFXN5	0.000613857	0.000795101	0.758305678	0.758305678	M1	Male	trans
cg26162150_FMO8P	0.00061386	0.000795104	1.214182447	1.214182447	M1	Male	trans
cg22453488_ENSG00000240056	0.000613862	0.000795105	0.556299957	0.556299957	M1	Male	trans
cg20866389_CRTC2	0.000613862	0.000795105	-0.694919573	0.694919573	M1	Male	trans
cg09588157_MIR1295A	0.000613864	0.000795105	-1.348881633	1.348881633	M1	Male	trans
cg02792740_INO80D	0.000613865	0.000795106	0.493621989	0.493621989	M1	Male	trans
cg24227048_RPL7P48	0.000613865	0.000795106	-1.046765054	1.046765054	M1	Male	trans
cg22947661_ENSG00000227189	0.000613867	0.000795106	0.648680909	0.648680909	M1	Male	trans
cg11872966_GNAT1	0.000613868	0.000795107	-1.325607587	1.325607587	M1	Male	trans
cg27368538_RPL15P3	0.000613868	0.000795107	-1.374711654	1.374711654	M1	Male	trans
cg22875823_RNU6-147P	0.000613869	0.000795107	-0.287715269	0.287715269	M1	Male	trans
cg11465192_RAX2	0.000613871	0.000795108	-0.376886105	0.376886105	M1	Male	trans
cg21780600_ENSG00000238004	0.000613873	0.00079511	-0.477804486	0.477804486	M1	Male	trans
cg09427374_LPCAT4	0.000613874	0.00079511	0.724998175	0.724998175	M1	Male	trans
cg06689376_TRAPPC14	0.000613875	0.00079511	0.755791528	0.755791528	M1	Male	trans
cg03692592_ENOX1	0.000613875	0.00079511	-0.532465276	0.532465276	M1	Male	trans
cg11067224_CCDC184	0.000613883	0.000795118	-0.386176718	0.386176718	M1	Male	trans
cg20256870_OPN1SW	0.000613884	0.000795118	-0.632791805	0.632791805	M1	Male	trans
cg10839997_RNU4-20P	0.000613884	0.000795118	0.93715625	0.93715625	M1	Male	trans
cg07918589_FBLN1	0.000613885	0.000795118	-0.484341612	0.484341612	M1	Male	trans
cg05997357_MIOX	0.000613886	0.000795118	0.706744665	0.706744665	M1	Male	trans
cg15830792_RNU5D-1	0.000613887	0.000795118	0.65412386	0.65412386	M1	Male	trans
cg05921509_VDR	0.000613887	0.000795118	0.41598941	0.41598941	M1	Male	trans
cg26680317_DNAH2	0.000613887	0.000795118	-0.464815059	0.464815059	M1	Male	trans
cg25122934_RILP	0.000613888	0.000795118	0.471412754	0.471412754	M1	Male	trans
cg07096305_HNRNPA3	0.00061389	0.000795121	0.437416163	0.437416163	M1	Male	trans
cg04858096_MAPK13	0.000613892	0.000795122	-0.469751944	0.469751944	M1	Male	trans
cg07905199_BATF2	0.000613895	0.000795126	-0.232728922	0.232728922	M1	Male	trans
cg26448394_TRAJ43	0.000613896	0.000795126	0.526307904	0.526307904	M1	Male	trans
cg20237074_ENSG00000237262	0.000613898	0.000795127	-0.548464211	0.548464211	M1	Male	trans
cg08069675_MOG	0.000613898	0.000795127	-0.491058198	0.491058198	M1	Male	trans
cg06204030_ENSG00000236936	0.000613904	0.000795132	-0.37594225	0.37594225	M1	Male	trans
cg00942495_PKDREJ	0.000613904	0.000795132	-0.722569785	0.722569785	M1	Male	trans
cg09483607_GPATCH2L	0.000613904	0.000795132	-0.546880256	0.546880256	M1	Male	trans
cg18554492_RNU1-52P	0.000613905	0.000795132	0.708716571	0.708716571	M1	Male	trans
cg15910024_SNRPGP11	0.000613911	0.000795137	-0.677154161	0.677154161	M1	Male	trans
cg10716304_RPL7P4	0.000613911	0.000795137	0.758970248	0.758970248	M1	Male	trans
cg04335295_TUBA4A	0.000613912	0.000795137	0.640881317	0.640881317	M1	Male	trans
cg12312923_PSAPL1	0.000613913	0.000795137	0.491480501	0.491480501	M1	Male	trans
cg02920129_RNU6-18P	0.000613913	0.000795137	0.59964524	0.59964524	M1	Male	trans
cg10084670_DPY19L2P4	0.000613913	0.000795137	0.53510401	0.53510401	M1	Male	trans
cg10548700_CCDC137P	0.000613916	0.000795137	0.414364033	0.414364033	M1	Male	trans
cg00224650_FAM222A	0.000613921	0.000795137	0.600796149	0.600796149	M1	Male	trans
cg07950457_RPL10L	0.000613922	0.000795137	-0.718006219	0.718006219	M1	Male	trans
cg03894102_ENSG00000231652	0.000613922	0.000795137	1.533998922	1.533998922	M1	Male	trans
cg13079150_C1QL4	0.000613922	0.000795137	-0.434802678	0.434802678	M1	Male	trans
cg08656369_LEFTY2	0.000613922	0.000795137	-0.36031159	0.36031159	M1	Male	trans
cg06503255_PSG1	0.000613923	0.000795137	-0.417908471	0.417908471	M1	Male	trans
cg04470905_LINC00973	0.000613924	0.000795137	0.579853022	0.579853022	M1	Male	trans
cg16794862_MIR7515HG	0.000613925	0.000795137	-0.265551821	0.265551821	M1	Male	trans
cg08426938_LINC01204	0.000613926	0.000795137	-0.450808776	0.450808776	M1	Male	trans
cg09993718_PPP1R1B	0.000613926	0.000795137	0.512811332	0.512811332	M1	Male	trans
cg23151860_ANKIB1	0.000613929	0.000795137	0.802999634	0.802999634	M1	Male	trans
cg13916261_C11orf1	0.00061393	0.000795137	0.665462868	0.665462868	M1	Male	trans
cg14409406_MARK3	0.000613931	0.000795137	-0.557547623	0.557547623	M1	Male	trans
cg05530351_ENSG00000234938	0.000613931	0.000795137	0.708792904	0.708792904	M1	Male	trans
cg02216951_SHLD1	0.000613932	0.000795137	0.588170215	0.588170215	M1	Male	trans
cg14042923_RN7SKP80	0.000613934	0.000795137	-0.519798256	0.519798256	M1	Male	trans
cg12289617_OR7E130P	0.000613934	0.000795137	-0.581338379	0.581338379	M1	Male	trans
cg20909752_ASB12	0.000613936	0.000795137	-0.740975375	0.740975375	M1	Male	trans
cg03200676_RNU4-8P	0.000613936	0.000795137	0.555078814	0.555078814	M1	Male	trans
cg16271481_ENSG00000235151	0.000613936	0.000795137	-1.000021152	1.000021152	M1	Male	trans
cg04837653_COX7A2	0.000613939	0.000795137	-0.449045047	0.449045047	M1	Male	trans
cg08380311_CDRT1	0.000613939	0.000795137	0.61171959	0.61171959	M1	Male	trans
cg05620362_TMSB10P1	0.00061394	0.000795137	-0.451435302	0.451435302	M1	Male	trans
cg10389371_RPS17P13	0.000613949	0.000795137	-0.435236393	0.435236393	M1	Male	trans
cg00109781_DLGAP2	0.00061395	0.000795137	-0.539658673	0.539658673	M1	Male	trans
cg15961889_NUP62CL	0.00061395	0.000795137	-0.704538543	0.704538543	M1	Male	trans
cg06571405_MIR1277	0.000613951	0.000795137	-0.713919905	0.713919905	M1	Male	trans
cg18924965_GABRB3	0.000613954	0.000795137	0.295863736	0.295863736	M1	Male	trans
cg17900689_NEK2P4	0.000613956	0.000795137	0.451805558	0.451805558	M1	Male	trans
cg22660680_UBR7	0.000613957	0.000795137	-0.507488289	0.507488289	M1	Male	trans
cg06570416_LIMK1	0.000613959	0.000795137	0.487668442	0.487668442	M1	Male	trans
cg24294835_ENSG00000234586	0.000613959	0.000795137	-0.587571536	0.587571536	M1	Male	trans
cg11756138_RNU6-169P	0.000613959	0.000795137	-1.080859362	1.080859362	M1	Male	trans
cg11756138_LINC02778	0.000613959	0.000795137	-0.769460723	0.769460723	M1	Male	trans
cg11756138_ACTBP12	0.000613959	0.000795137	-1.204851628	1.204851628	M1	Male	trans
cg11756138_MTND5P18	0.000613959	0.000795137	-1.204851628	1.204851628	M1	Male	trans
cg11756138_RN7SL868P	0.000613959	0.000795137	-1.204851628	1.204851628	M1	Male	trans
cg11756138_MTND1P2	0.000613959	0.000795137	-1.204851628	1.204851628	M1	Male	trans
cg11756138_H3P29	0.000613959	0.000795137	-1.204851628	1.204851628	M1	Male	trans
cg11756138_ENSG00000227679	0.000613959	0.000795137	-0.119975241	0.119975241	M1	Male	trans
cg11756138_CT45A5	0.000613959	0.000795137	-0.279814379	0.279814379	M1	Male	trans
cg11756138_SKP2P1	0.000613959	0.000795137	-1.204851628	1.204851628	M1	Male	trans
cg11756138_CTNNA2-AS1	0.000613959	0.000795137	-0.459791127	0.459791127	M1	Male	trans
cg11756138_PHOX2B	0.000613959	0.000795137	-0.292730093	0.292730093	M1	Male	trans
cg11756138_LINC02433	0.000613959	0.000795137	-0.540429681	0.540429681	M1	Male	trans
cg11756138_MIR218-2	0.000613959	0.000795137	-1.07828218	1.07828218	M1	Male	trans
cg11756138_ZNF734P	0.000613959	0.000795137	-1.157501561	1.157501561	M1	Male	trans
cg11756138_ASB10	0.000613959	0.000795137	-0.540429681	0.540429681	M1	Male	trans
cg11756138_SORCS3	0.000613959	0.000795137	-0.73603113	0.73603113	M1	Male	trans
cg11756138_IGF2-AS	0.000613959	0.000795137	-0.540429681	0.540429681	M1	Male	trans
cg11756138_ENSG00000230432	0.000613959	0.000795137	-0.540429681	0.540429681	M1	Male	trans
cg11756138_LINC01114	0.000613959	0.000795137	-0.242994714	0.242994714	M1	Male	trans
cg11756138_NDUFS5P2	0.000613959	0.000795137	-0.609233101	0.609233101	M1	Male	trans
cg11756138_MTND5P29	0.000613959	0.000795137	-0.855131798	0.855131798	M1	Male	trans
cg11756138_SPEM1	0.000613959	0.000795137	-1.056912996	1.056912996	M1	Male	trans
cg11756138_NEK2P2	0.000613959	0.000795137	-0.28897822	0.28897822	M1	Male	trans
cg11756138_ENSG00000230621	0.000613959	0.000795137	-0.855131798	0.855131798	M1	Male	trans
cg11756138_RNA5SP113	0.000613959	0.000795137	-0.368015565	0.368015565	M1	Male	trans
cg11756138_ENSG00000232897	0.000613959	0.000795137	-0.207879569	0.207879569	M1	Male	trans
cg11756138_FUNDC2P3	0.000613959	0.000795137	-0.700832132	0.700832132	M1	Male	trans
cg11756138_LINC02247	0.000613959	0.000795137	-0.700832132	0.700832132	M1	Male	trans
cg11756138_BHLHA9	0.000613959	0.000795137	-0.501248576	0.501248576	M1	Male	trans
cg11756138_SMSP1	0.000613959	0.000795137	-0.700832132	0.700832132	M1	Male	trans
cg11876012_PVR	0.000613963	0.000795142	0.560006379	0.560006379	M1	Male	trans
cg17096979_FGF7	0.000613968	0.000795147	-0.921322593	0.921322593	M1	Male	trans
cg11563784_ENSG00000237262	0.00061397	0.000795149	-0.52280782	0.52280782	M1	Male	trans
cg13884871_COL17A1	0.000613972	0.000795149	0.673757113	0.673757113	M1	Male	trans
cg11794033_ZNF557	0.000613973	0.000795149	-0.532327988	0.532327988	M1	Male	trans
cg08285570_SIAH1	0.000613974	0.000795149	-0.723709789	0.723709789	M1	Male	trans
cg04078608_FTH1P12	0.000613974	0.000795149	0.690757513	0.690757513	M1	Male	trans
cg05688588_CLCN1	0.000613974	0.000795149	0.449852166	0.449852166	M1	Male	trans
cg03878285_PKD1P4	0.000613977	0.000795149	0.466211216	0.466211216	M1	Male	trans
cg24711324_USP49	0.000613977	0.000795149	-0.516428973	0.516428973	M1	Male	trans
cg20824989_SNTN	0.000613977	0.000795149	0.546838622	0.546838622	M1	Male	trans
cg18650827_POU5F1P3	0.000613978	0.000795149	0.672650546	0.672650546	M1	Male	trans
cg07764563_C16orf54	0.000613978	0.000795149	0.386548958	0.386548958	M1	Male	trans
cg04457964_ENSG00000228345	0.000613979	0.000795149	-0.728991539	0.728991539	M1	Male	trans
cg12627202_CTAG1B	0.000613979	0.000795149	-0.750690541	0.750690541	M1	Male	trans
cg03004860_OTOG	0.000613979	0.000795149	-0.587487715	0.587487715	M1	Male	trans
cg27245817_UBXN4	0.00061398	0.000795149	-0.652611518	0.652611518	M1	Male	trans
cg22337491_TRBJ2-6	0.00061398	0.000795149	0.532186085	0.532186085	M1	Male	trans
cg07850274_PHF20L1	0.000613984	0.000795153	-0.592792136	0.592792136	M1	Male	trans
cg23946663_LINC01797	0.000613987	0.000795155	-0.672097696	0.672097696	M1	Male	trans
cg14328241_CEACAMP8	0.000613988	0.000795155	0.537356105	0.537356105	M1	Male	trans
cg21849790_ENSG00000228098	0.00061399	0.000795157	0.27779682	0.27779682	M1	Male	trans
cg23151860_NACC1	0.000613993	0.00079516	-0.665213459	0.665213459	M1	Male	trans
cg10859027_CT47A12	0.000613993	0.00079516	-0.612954476	0.612954476	M1	Male	trans
cg04001978_DDX3P1	0.000613995	0.000795161	-0.546368391	0.546368391	M1	Male	trans
cg03892117_CBLIF	0.000613996	0.000795162	-0.383278374	0.383278374	M1	Male	trans
cg11935592_PLXNA4	0.000614	0.000795165	-0.112535004	0.112535004	M1	Male	trans
cg14308364_LINC02013	0.000614001	0.000795165	0.670755892	0.670755892	M1	Male	trans
cg13271485_IFNA11P	0.000614001	0.000795165	-0.626562635	0.626562635	M1	Male	trans
cg12349317_PDZD4	0.000614002	0.000795165	0.352617682	0.352617682	M1	Male	trans
cg27084310_ENSG00000227733	0.000614002	0.000795165	-0.605928941	0.605928941	M1	Male	trans
cg03480243_ENSG00000230572	0.000614007	0.000795168	-0.39468716	0.39468716	M1	Male	trans
cg09627874_PPP3R2	0.000614007	0.000795168	0.647697561	0.647697561	M1	Male	trans
cg08426938_INTS8	0.000614007	0.000795168	-0.538903862	0.538903862	M1	Male	trans
cg01201054_HMGB3P1	0.000614008	0.000795168	-0.404823087	0.404823087	M1	Male	trans
cg09324359_ENSG00000224883	0.00061401	0.000795171	-0.613068172	0.613068172	M1	Male	trans
cg08662043_ENSG00000233654	0.000614016	0.000795177	-0.43185744	0.43185744	M1	Male	trans
cg23013736_PPIAP22	0.000614018	0.000795179	0.67732875	0.67732875	M1	Male	trans
cg19010807_LARP6	0.000614018	0.000795179	-0.728387343	0.728387343	M1	Male	trans
cg17051704_NALT1	0.000614019	0.000795179	-0.566616552	0.566616552	M1	Male	trans
cg13172076_KIAA0753	0.000614021	0.00079518	-0.902555116	0.902555116	M1	Male	trans
cg10888461_RS1	0.000614024	0.000795184	-0.794056289	0.794056289	M1	Male	trans
cg11316131_RN7SL255P	0.000614026	0.000795184	0.783749234	0.783749234	M1	Male	trans
cg03734225_RPL21P103	0.000614026	0.000795184	-0.254012852	0.254012852	M1	Male	trans
cg27105694_MIR149	0.000614028	0.000795184	-0.563569952	0.563569952	M1	Male	trans
cg17656939_SLC35G5	0.000614028	0.000795184	-0.582218342	0.582218342	M1	Male	trans
cg16476991_ZC2HC1B	0.000614028	0.000795184	0.551095158	0.551095158	M1	Male	trans
cg18972013_RIMS1	0.000614031	0.000795187	-0.519705952	0.519705952	M1	Male	trans
cg14787030_ENSG00000236529	0.000614032	0.000795187	-0.860646591	0.860646591	M1	Male	trans
cg11756968_HOXB6	0.000614032	0.000795187	-0.427787339	0.427787339	M1	Male	trans
cg08870845_PELATON	0.000614036	0.000795191	-0.316058423	0.316058423	M1	Male	trans
cg14282280_ENSG00000232456	0.000614038	0.000795193	-0.271075881	0.271075881	M1	Male	trans
cg11153071_ENSG00000222031	0.000614039	0.000795193	-0.545938444	0.545938444	M1	Male	trans
cg03169191_SMIM26	0.000614042	0.000795196	0.991866919	0.991866919	M1	Male	trans
cg01495509_ENSG00000241097	0.000614044	0.000795197	0.362643971	0.362643971	M1	Male	trans
cg07179688_MEP1AP4	0.000614044	0.000795197	0.671164057	0.671164057	M1	Male	trans
cg04678080_CCDC27	0.000614046	0.000795198	0.410909901	0.410909901	M1	Male	trans
cg13845724_CD19	0.000614047	0.000795198	-0.601938144	0.601938144	M1	Male	trans
cg01087869_LCN8	0.000614047	0.000795198	-0.728184759	0.728184759	M1	Male	trans
cg26539736_OLFM3	0.000614049	0.000795198	-0.426733959	0.426733959	M1	Male	trans
cg21258370_RPL29P14	0.000614049	0.000795198	-0.509100427	0.509100427	M1	Male	trans
cg01893462_ENSG00000225632	0.00061405	0.000795198	-0.546298076	0.546298076	M1	Male	trans
cg06880767_RNU6-179P	0.00061405	0.000795198	-0.480630332	0.480630332	M1	Male	trans
cg01685353_CCKAR	0.00061405	0.000795198	-0.268804334	0.268804334	M1	Male	trans
cg01258718_CLDN2	0.000614053	0.000795201	-0.367506888	0.367506888	M1	Male	trans
cg27141266_MRPL42P2	0.000614055	0.000795201	-0.529031645	0.529031645	M1	Male	trans
cg04805794_EPHX4	0.000614055	0.000795201	0.790133248	0.790133248	M1	Male	trans
cg09191854_GPM6A	0.000614056	0.000795201	-0.284643087	0.284643087	M1	Male	trans
cg02639667_NFKBIZ	0.000614059	0.000795204	0.512184876	0.512184876	M1	Male	trans
cg24561600_IFNA4	0.000614059	0.000795204	-0.486324586	0.486324586	M1	Male	trans
cg13370086_EIF2S1	0.00061406	0.000795204	-0.660347366	0.660347366	M1	Male	trans
cg12623735_ANO8	0.000614061	0.000795204	0.627226074	0.627226074	M1	Male	trans
cg07666727_GOLGA2P8	0.000614061	0.000795204	-0.818853222	0.818853222	M1	Male	trans
cg12149851_ADRA2C	0.000614062	0.000795204	-0.155868883	0.155868883	M1	Male	trans
cg05171452_ENSG00000227616	0.000614063	0.000795205	-0.45544105	0.45544105	M1	Male	trans
cg14409406_CCNB3	0.000614065	0.000795206	-0.486392041	0.486392041	M1	Male	trans
cg23404528_CP	0.000614065	0.000795206	0.37371515	0.37371515	M1	Male	trans
cg17324671_PCED1B	0.00061407	0.000795211	-0.426366581	0.426366581	M1	Male	trans
cg15961889_PEG10	0.000614073	0.000795215	-0.660128009	0.660128009	M1	Male	trans
cg01091214_PAMR1	0.000614075	0.000795216	0.626355407	0.626355407	M1	Male	trans
cg05385299_GFUS	0.000614081	0.000795221	0.354289122	0.354289122	M1	Male	trans
cg03870497_TRPM2-AS	0.000614081	0.000795221	0.632628126	0.632628126	M1	Male	trans
cg13544075_SLC34A1	0.000614081	0.000795221	-0.513238917	0.513238917	M1	Male	trans
cg00565075_ENSG00000237031	0.000614082	0.000795222	0.773838847	0.773838847	M1	Male	trans
cg22911013_UPK1B	0.000614086	0.000795225	-0.7149705	0.7149705	M1	Male	trans
cg10802702_ZAR1L	0.000614086	0.000795225	0.535594503	0.535594503	M1	Male	trans
cg05884880_PPFIBP2	0.000614087	0.000795226	0.460329639	0.460329639	M1	Male	trans
cg20057742_JPT1P1	0.000614091	0.000795229	0.560511262	0.560511262	M1	Male	trans
cg03966322_TRAV22	0.000614091	0.000795229	0.120015758	0.120015758	M1	Male	trans
cg14039968_RNU6-1138P	0.000614097	0.000795235	-0.50924352	0.50924352	M1	Male	trans
cg05901196_ADGRE1	0.000614101	0.000795239	0.299990411	0.299990411	M1	Male	trans
cg17180012_RNU6-940P	0.000614101	0.000795239	0.590921789	0.590921789	M1	Male	trans
cg04060288_ASCC3	0.000614104	0.000795241	-0.781327064	0.781327064	M1	Male	trans
cg05976115_DPYSL2	0.000614105	0.000795241	0.540257546	0.540257546	M1	Male	trans
cg07405255_TPX2	0.000614105	0.000795241	-0.564698762	0.564698762	M1	Male	trans
cg13022784_LINC01013	0.000614106	0.000795241	-0.69599675	0.69599675	M1	Male	trans
cg14409406_CDKN1B	0.000614106	0.000795241	-0.472663501	0.472663501	M1	Male	trans
cg03421236_RPL23AP12	0.000614107	0.000795242	-0.577810598	0.577810598	M1	Male	trans
cg12580503_CGB8	0.00061411	0.000795244	-0.570672097	0.570672097	M1	Male	trans
cg11587848_RPL35AP28	0.000614112	0.000795245	-0.388572956	0.388572956	M1	Male	trans
cg03406245_TRIM51BP	0.000614112	0.000795245	-0.360614446	0.360614446	M1	Male	trans
cg18786324_TRBV6-4	0.000614114	0.000795246	-0.54855968	0.54855968	M1	Male	trans
cg01533332_BRWD1P3	0.000614115	0.000795246	0.759308447	0.759308447	M1	Male	trans
cg01055696_RNU6-592P	0.000614115	0.000795246	-0.456406049	0.456406049	M1	Male	trans
cg12353589_SESN1	0.000614116	0.000795246	-0.50877892	0.50877892	M1	Male	trans
cg12163800_BET1	0.000614117	0.000795246	-2.47075503	2.47075503	M1	Male	trans
cg04733951_ELOCP36	0.000614118	0.000795246	-0.554687883	0.554687883	M1	Male	trans
cg04733951_ELOCP26	0.000614118	0.000795246	-0.566623425	0.566623425	M1	Male	trans
cg09497113_ADGRA3	0.000614119	0.000795247	-0.640971914	0.640971914	M1	Male	trans
cg08123470_PSRC1	0.000614121	0.000795247	-0.560871867	0.560871867	M1	Male	trans
cg07096305_IKZF5	0.000614121	0.000795247	0.453891017	0.453891017	M1	Male	trans
cg13166992_RNU6-1241P	0.000614122	0.000795247	1.142104023	1.142104023	M1	Male	trans
cg25040746_ENSG00000238207	0.000614122	0.000795247	-1.672311615	1.672311615	M1	Male	trans
cg17264779_SNORD4B	0.000614125	0.00079525	-0.405029212	0.405029212	M1	Male	trans
cg14557787_AFDN-DT	0.000614126	0.00079525	-0.522359269	0.522359269	M1	Male	trans
cg05353752_RN7SKP44	0.000614126	0.00079525	-0.448920929	0.448920929	M1	Male	trans
cg26464626_FBXL8	0.000614128	0.00079525	0.494899655	0.494899655	M1	Male	trans
cg18614561_SLC4A8	0.000614129	0.00079525	-0.682288912	0.682288912	M1	Male	trans
cg09073539_CMTR1	0.000614129	0.00079525	-0.520481101	0.520481101	M1	Male	trans
cg06080941_CDHR3	0.000614129	0.00079525	-0.48250701	0.48250701	M1	Male	trans
cg05154833_APOBEC3G	0.000614132	0.000795251	-0.411134288	0.411134288	M1	Male	trans
cg09661713_OPLAH	0.000614133	0.000795251	0.830038263	0.830038263	M1	Male	trans
cg01651915_GCM2	0.000614133	0.000795251	0.521226178	0.521226178	M1	Male	trans
cg02522311_ENSG00000224366	0.000614134	0.000795251	2.066843869	2.066843869	M1	Male	trans
cg05077566_GIPR	0.000614138	0.000795251	-0.832962488	0.832962488	M1	Male	trans
cg17779085_NR4A1	0.000614139	0.000795251	-1.475194758	1.475194758	M1	Male	trans
cg08866794_ARRDC1-AS1	0.000614141	0.000795251	0.389562483	0.389562483	M1	Male	trans
cg25540816_ADAMTS12	0.000614141	0.000795251	-0.860277706	0.860277706	M1	Male	trans
cg24051234_CCDC102B	0.000614141	0.000795251	-1.039549929	1.039549929	M1	Male	trans
cg08296131_OR7E148P	0.000614143	0.000795251	-0.54871667	0.54871667	M1	Male	trans
cg00758881_STK33	0.000614144	0.000795251	0.573268918	0.573268918	M1	Male	trans
cg07119149_CDH24	0.000614144	0.000795251	0.572645501	0.572645501	M1	Male	trans
cg02401524_IGHV3-38	0.000614147	0.000795251	-0.679624264	0.679624264	M1	Male	trans
cg17550009_CHIAP1	0.000614147	0.000795251	0.553124629	0.553124629	M1	Male	trans
cg22713649_ENSG00000232725	0.000614148	0.000795251	0.574777133	0.574777133	M1	Male	trans
cg08426938_LINC01135	0.000614153	0.000795251	-0.418154004	0.418154004	M1	Male	trans
cg02633723_NOL4L-DT	0.000614154	0.000795251	1.252025821	1.252025821	M1	Male	trans
cg08818130_RNU6-208P	0.000614155	0.000795251	-1.009258886	1.009258886	M1	Male	trans
cg22737241_ATP13A2	0.000614158	0.000795251	0.46164798	0.46164798	M1	Male	trans
cg08084788_ANKRD18CP	0.000614158	0.000795251	-0.355135802	0.355135802	M1	Male	trans
cg23805120_ARRDC2	0.000614158	0.000795251	-0.743212057	0.743212057	M1	Male	trans
cg03859313_CXCL2	0.000614159	0.000795251	0.990241081	0.990241081	M1	Male	trans
cg14994777_MED28P3	0.00061416	0.000795251	-0.659527384	0.659527384	M1	Male	trans
cg13098428_RNA5S1	0.00061416	0.000795251	-0.276323102	0.276323102	M1	Male	trans
cg05000150_NPM1P11	0.000614163	0.000795251	-0.811832367	0.811832367	M1	Male	trans
cg09162333_HAO2-IT1	0.000614163	0.000795251	0.832212943	0.832212943	M1	Male	trans
cg09162333_CYCSP53	0.000614163	0.000795251	0.832212943	0.832212943	M1	Male	trans
cg09162333_RPL5P15	0.000614163	0.000795251	0.832212943	0.832212943	M1	Male	trans
cg09162333_OLIG3	0.000614163	0.000795251	0.832212943	0.832212943	M1	Male	trans
cg09162333_TRIM77	0.000614163	0.000795251	0.832212943	0.832212943	M1	Male	trans
cg09162333_SLC10A2	0.000614163	0.000795251	0.409431791	0.409431791	M1	Male	trans
cg09162333_MIR184	0.000614163	0.000795251	0.832212943	0.832212943	M1	Male	trans
cg09162333_IGLV2-33	0.000614163	0.000795251	0.832212943	0.832212943	M1	Male	trans
cg09162333_ENSG00000228361	0.000614163	0.000795251	0.832212943	0.832212943	M1	Male	trans
cg09162333_ENSG00000232089	0.000614163	0.000795251	0.832212943	0.832212943	M1	Male	trans
cg09162333_ENSG00000232418	0.000614163	0.000795251	0.832212943	0.832212943	M1	Male	trans
cg09162333_MTRES1P1	0.000614163	0.000795251	0.189925751	0.189925751	M1	Male	trans
cg09162333_GJD2	0.000614163	0.000795251	0.153270938	0.153270938	M1	Male	trans
cg09162333_Y_RNA	0.000614163	0.000795251	0.081399634	0.081399634	M1	Male	trans
cg09162333_AHCYP4	0.000614163	0.000795251	0.590655093	0.590655093	M1	Male	trans
cg09162333_TAS2R16	0.000614163	0.000795251	0.373284614	0.373284614	M1	Male	trans
cg09162333_TRAV9-1	0.000614163	0.000795251	0.590655093	0.590655093	M1	Male	trans
cg09162333_MIR329-1	0.000614163	0.000795251	0.590655093	0.590655093	M1	Male	trans
cg09162333_RPL15P20	0.000614163	0.000795251	0.484077506	0.484077506	M1	Male	trans
cg09162333_ENSG00000237498	0.000614163	0.000795251	0.590655093	0.590655093	M1	Male	trans
cg09162333_ENSG00000242545	0.000614163	0.000795251	0.590655093	0.590655093	M1	Male	trans
cg09162333_MIR1252	0.000614163	0.000795251	0.224469292	0.224469292	M1	Male	trans
cg09162333_ENSG00000237503	0.000614163	0.000795251	0.267679886	0.267679886	M1	Male	trans
cg09450085_KRT8P37	0.000614163	0.000795251	0.557335533	0.557335533	M1	Male	trans
cg25300757_EXOSC10-AS1	0.000614164	0.000795251	-0.484622596	0.484622596	M1	Male	trans
cg05936432_DNAJA1P3	0.00061417	0.000795258	-0.617168428	0.617168428	M1	Male	trans
cg01791737_RPA2P2	0.000614171	0.000795258	4.783080934	4.783080934	M1	Male	trans
cg21711368_HSPA9	0.000614175	0.000795263	0.731716635	0.731716635	M1	Male	trans
cg23151860_GMFB	0.000614178	0.000795266	0.828179605	0.828179605	M1	Male	trans
cg12140554_MIR101-1	0.000614178	0.000795266	-0.530154413	0.530154413	M1	Male	trans
cg09410841_CCDC184	0.000614182	0.000795268	0.677761121	0.677761121	M1	Male	trans
cg07416455_IGKV1-17	0.000614183	0.000795268	-0.708112739	0.708112739	M1	Male	trans
cg15910024_HNRNPA1P32	0.000614183	0.000795268	-0.800967883	0.800967883	M1	Male	trans
cg22052629_PDE6C	0.000614183	0.000795268	-0.48168576	0.48168576	M1	Male	trans
cg08122685_CCDC75P1	0.000614185	0.000795269	-0.48549942	0.48549942	M1	Male	trans
cg00866836_ENSG00000225720	0.000614185	0.000795269	-0.297691807	0.297691807	M1	Male	trans
cg13320138_TRAV24	0.000614187	0.000795269	0.46167296	0.46167296	M1	Male	trans
cg25317319_HPDL	0.000614189	0.000795269	-0.623495706	0.623495706	M1	Male	trans
cg21942823_MIR610	0.000614189	0.000795269	0.532221916	0.532221916	M1	Male	trans
cg17299636_ENSG00000179028	0.00061419	0.000795269	-0.495121328	0.495121328	M1	Male	trans
cg11911060_RN7SL553P	0.00061419	0.000795269	-0.179347075	0.179347075	M1	Male	trans
cg20090283_MIR30C2	0.00061419	0.000795269	0.491733005	0.491733005	M1	Male	trans
cg00168193_U3	0.00061419	0.000795269	-0.729398861	0.729398861	M1	Male	trans
cg03892117_SEMG2	0.000614194	0.000795272	-0.516839317	0.516839317	M1	Male	trans
cg06347828_IGLON5	0.000614195	0.000795272	0.470805875	0.470805875	M1	Male	trans
cg13547394_RPL36AP51	0.000614195	0.000795272	-0.390671431	0.390671431	M1	Male	trans
cg13547394_HMGN1P20	0.000614195	0.000795272	-0.58550981	0.58550981	M1	Male	trans
cg12129912_DEFA6	0.000614196	0.000795272	0.325149548	0.325149548	M1	Male	trans
cg00232092_ARL6IP4	0.000614198	0.000795274	-0.433425414	0.433425414	M1	Male	trans
cg17120369_NANOGP9	0.0006142	0.000795275	-0.923336884	0.923336884	M1	Male	trans
cg02807047_OR1AA1P	0.000614202	0.000795277	0.586785131	0.586785131	M1	Male	trans
cg16661266_KRT16	0.000614204	0.000795277	-0.27855296	0.27855296	M1	Male	trans
cg25168653_UBE2J1	0.000614204	0.000795277	0.468104698	0.468104698	M1	Male	trans
cg07509352_RNU4-34P	0.000614204	0.000795277	-0.62510352	0.62510352	M1	Male	trans
cg01305866_SFN	0.000614205	0.000795277	0.360706921	0.360706921	M1	Male	trans
cg11547110_ENSG00000227687	0.000614205	0.000795277	-0.510883803	0.510883803	M1	Male	trans
cg23704675_Y_RNA	0.000614207	0.000795277	0.738341562	0.738341562	M1	Male	trans
cg03480243_SEMA5A	0.000614207	0.000795277	-0.414060437	0.414060437	M1	Male	trans
cg27102378_AXDND1	0.000614208	0.000795277	-0.470938564	0.470938564	M1	Male	trans
cg02695042_ENSG00000223539	0.000614208	0.000795277	0.341235577	0.341235577	M1	Male	trans
cg01861555_BYSL	0.000614215	0.000795284	-1.514555527	1.514555527	M1	Male	trans
cg23820103_RN7SL40P	0.000614215	0.000795284	-0.799790279	0.799790279	M1	Male	trans
cg06176987_ABCA6	0.000614215	0.000795284	-0.520818464	0.520818464	M1	Male	trans
cg17002338_ENSG00000223774	0.000614217	0.000795285	-0.476401414	0.476401414	M1	Male	trans
cg01076566_LINC01755	0.000614218	0.000795285	-0.875259338	0.875259338	M1	Male	trans
cg02121773_ADAM23	0.000614219	0.000795287	-0.448355787	0.448355787	M1	Male	trans
cg25637655_ENSG00000225643	0.000614221	0.000795288	0.435650856	0.435650856	M1	Male	trans
cg21050001_LINC01840	0.000614223	0.000795289	-0.394522369	0.394522369	M1	Male	trans
cg16036471_KCNMB1	0.000614224	0.000795289	-0.337272167	0.337272167	M1	Male	trans
cg01814674_LINC00941	0.000614224	0.000795289	-0.509347793	0.509347793	M1	Male	trans
cg19866584_TFCP2L1	0.000614226	0.00079529	-0.490582708	0.490582708	M1	Male	trans
cg04453630_RPL7P9	0.000614226	0.00079529	-0.394321866	0.394321866	M1	Male	trans
cg09027601_EGFR-AS1	0.00061423	0.000795293	0.63070624	0.63070624	M1	Male	trans
cg03689146_FAM219A	0.000614231	0.000795293	-0.389883831	0.389883831	M1	Male	trans
cg24051798_SALL2	0.000614231	0.000795293	-0.396884565	0.396884565	M1	Male	trans
cg06389015_LRFN2	0.000614231	0.000795293	-0.427944732	0.427944732	M1	Male	trans
cg03352242_USP17L3	0.000614236	0.000795298	-0.444928872	0.444928872	M1	Male	trans
cg09979585_ENSG00000239005	0.000614236	0.000795298	-0.60834847	0.60834847	M1	Male	trans
cg17210664_DLG5-AS1	0.000614239	0.0007953	-0.95508277	0.95508277	M1	Male	trans
cg06811119_OR6R1P	0.00061424	0.000795301	-0.393063737	0.393063737	M1	Male	trans
cg23422156_AK9	0.000614241	0.000795301	-0.466116942	0.466116942	M1	Male	trans
cg00229192_MUC21	0.000614243	0.000795303	-0.72404476	0.72404476	M1	Male	trans
cg26362184_ENSG00000235858	0.000614244	0.000795303	0.539984889	0.539984889	M1	Male	trans
cg26409566_UQCRFS1P1	0.000614244	0.000795303	-0.651557298	0.651557298	M1	Male	trans
cg03992063_ENSG00000217786	0.000614245	0.000795303	-0.690386056	0.690386056	M1	Male	trans
cg24270367_ENSG00000234418	0.000614248	0.000795305	-1.36718176	1.36718176	M1	Male	trans
cg17779085_PIEZO1	0.000614248	0.000795305	-1.428144652	1.428144652	M1	Male	trans
cg20945983_CLIC6	0.000614249	0.000795305	0.619988114	0.619988114	M1	Male	trans
cg19973291_ENSG00000235742	0.00061425	0.000795305	-0.703076348	0.703076348	M1	Male	trans
cg08476832_ENSG00000239041	0.000614252	0.000795308	-0.540968609	0.540968609	M1	Male	trans
cg23024553_RPS6P12	0.000614257	0.000795314	-0.392520545	0.392520545	M1	Male	trans
cg16652920_PPIAP64	0.000614261	0.000795316	-0.481372897	0.481372897	M1	Male	trans
cg14341968_RAB3A	0.000614261	0.000795316	-0.415308881	0.415308881	M1	Male	trans
cg19408449_IGHV3-72	0.000614262	0.000795316	-0.37475035	0.37475035	M1	Male	trans
cg03655023_GPAT3	0.000614262	0.000795316	-0.457348981	0.457348981	M1	Male	trans
cg02782331_TMED10	0.000614262	0.000795316	-0.587238141	0.587238141	M1	Male	trans
cg27475875_JMJD7-PLA2G4B	0.000614263	0.000795316	0.497779956	0.497779956	M1	Male	trans
cg16436181_VDAC1P3	0.000614264	0.000795317	-0.415751576	0.415751576	M1	Male	trans
cg22027573_HOXD1	0.000614269	0.000795322	-0.748242948	0.748242948	M1	Male	trans
cg00939032_MAGEA9	0.000614273	0.000795326	0.60778333	0.60778333	M1	Male	trans
cg11086960_ARHGAP5	0.000614274	0.000795326	-0.630783916	0.630783916	M1	Male	trans
cg06110166_NOTCH1	0.000614274	0.000795326	0.351987488	0.351987488	M1	Male	trans
cg11086960_ZMAT3	0.000614279	0.000795332	-0.622105678	0.622105678	M1	Male	trans
cg12163800_ZNF44	0.00061428	0.000795332	-2.327894171	2.327894171	M1	Male	trans
cg05619116_IGKV1-33	0.000614282	0.000795333	0.685162838	0.685162838	M1	Male	trans
cg22494653_BMS1P13	0.000614283	0.000795333	-0.541379712	0.541379712	M1	Male	trans
cg18031307_ARL6IP1P2	0.000614285	0.000795336	-0.468767809	0.468767809	M1	Male	trans
cg17324671_RNU6ATAC38P	0.000614288	0.000795339	-0.512296871	0.512296871	M1	Male	trans
cg16064295_DPM1	0.000614292	0.000795342	-0.649006463	0.649006463	M1	Male	trans
cg26484964_CRPPA	0.000614292	0.000795342	0.582278012	0.582278012	M1	Male	trans
cg07330196_CAAP1	0.000614294	0.000795343	-0.639742583	0.639742583	M1	Male	trans
cg17310105_POU2AF1	0.000614295	0.000795344	-0.776566157	0.776566157	M1	Male	trans
cg02890444_ENSG00000232358	0.000614298	0.000795347	-0.664760711	0.664760711	M1	Male	trans
cg24959901_PDXDC1	0.000614299	0.000795348	0.583104842	0.583104842	M1	Male	trans
cg21845869_ASB12	0.000614303	0.000795352	-0.3582955	0.3582955	M1	Male	trans
cg02340312_AK4	0.000614305	0.000795354	-0.501954215	0.501954215	M1	Male	trans
cg10274208_EEF1A1P28	0.000614308	0.000795356	0.517398403	0.517398403	M1	Male	trans
cg10959048_MDC1-AS1	0.00061431	0.000795359	-0.497493261	0.497493261	M1	Male	trans
cg14588669_FAM170B-AS1	0.000614315	0.000795363	0.798098827	0.798098827	M1	Male	trans
cg15281051_CT47A6	0.000614315	0.000795363	-0.315616804	0.315616804	M1	Male	trans
cg07410464_CNGA1	0.000614316	0.000795363	-0.410887176	0.410887176	M1	Male	trans
cg03561071_ACTBP2	0.000614317	0.000795363	-0.759092121	0.759092121	M1	Male	trans
cg21200382_SFTPC	0.000614318	0.000795364	0.425084167	0.425084167	M1	Male	trans
cg17380533_ENSG00000228625	0.000614321	0.000795367	-0.297367069	0.297367069	M1	Male	trans
cg17866165_TRDV1	0.000614324	0.00079537	-0.438491295	0.438491295	M1	Male	trans
cg05511613_GAPDHP25	0.000614326	0.000795371	-0.952432753	0.952432753	M1	Male	trans
cg11056334_MAPK6	0.000614326	0.000795371	-0.29178287	0.29178287	M1	Male	trans
cg27572510_ENSG00000236452	0.000614326	0.000795371	-0.524174651	0.524174651	M1	Male	trans
cg12427264_ATP13A1	0.000614329	0.000795372	0.538348146	0.538348146	M1	Male	trans
cg08426938_SLC16A6P1	0.000614329	0.000795372	-0.574163659	0.574163659	M1	Male	trans
cg07850274_CETN4P	0.00061433	0.000795373	-0.517325274	0.517325274	M1	Male	trans
cg21748742_REN	0.000614333	0.000795374	0.640858124	0.640858124	M1	Male	trans
cg15900248_SNORD115-32	0.000614333	0.000795374	0.187010072	0.187010072	M1	Male	trans
cg02282594_RNU4-88P	0.000614334	0.000795374	0.366244039	0.366244039	M1	Male	trans
cg16963484_FAM185A	0.00061434	0.000795382	-0.416975215	0.416975215	M1	Male	trans
cg06050784_AZGP1	0.000614342	0.000795384	0.467253114	0.467253114	M1	Male	trans
cg09889857_TRGJ2	0.000614343	0.000795384	0.578340453	0.578340453	M1	Male	trans
cg03734225_CEPT1	0.000614346	0.000795387	-0.456981879	0.456981879	M1	Male	trans
cg15556748_ENSG00000225620	0.000614347	0.000795387	0.481081983	0.481081983	M1	Male	trans
cg09705401_RCVRN	0.000614349	0.000795389	-0.322759096	0.322759096	M1	Male	trans
cg01474688_C1orf94	0.00061435	0.000795389	0.450013018	0.450013018	M1	Male	trans
cg19597960_ZNF100	0.00061435	0.000795389	-0.474676239	0.474676239	M1	Male	trans
cg10869830_KCNMB3P1	0.000614351	0.000795389	-0.447563553	0.447563553	M1	Male	trans
cg00448895_RNU6-784P	0.000614352	0.000795389	0.73220931	0.73220931	M1	Male	trans
cg05476733_ENSG00000226268	0.000614352	0.000795389	-0.625690699	0.625690699	M1	Male	trans
cg23328066_ENSG00000234540	0.000614353	0.000795389	-1.431375365	1.431375365	M1	Male	trans
cg16156113_RNF144A	0.000614355	0.000795389	-0.30063634	0.30063634	M1	Male	trans
cg17029237_ENSG00000234500	0.000614356	0.000795389	-0.56975999	0.56975999	M1	Male	trans
cg19718359_CKMT1B	0.000614357	0.000795389	-0.425962982	0.425962982	M1	Male	trans
cg12243172_IFT88	0.000614357	0.000795389	-0.793343884	0.793343884	M1	Male	trans
cg05154833_RPSAP6	0.000614357	0.000795389	-0.448176168	0.448176168	M1	Male	trans
cg13828701_ATOH8	0.000614358	0.000795389	0.571981912	0.571981912	M1	Male	trans
cg26757562_RN7SL792P	0.00061436	0.000795391	-0.749496641	0.749496641	M1	Male	trans
cg12273284_PCYT1B-AS1	0.00061436	0.000795391	0.554625164	0.554625164	M1	Male	trans
cg06469326_MIR374A	0.000614363	0.000795394	-0.408321647	0.408321647	M1	Male	trans
cg10565645_CSMD2-AS1	0.000614366	0.000795396	-0.533342751	0.533342751	M1	Male	trans
cg14409406_LINC01798	0.000614368	0.000795398	-0.561997281	0.561997281	M1	Male	trans
cg22114242_LOXL3	0.000614371	0.000795401	0.794435124	0.794435124	M1	Male	trans
cg21613549_AMZ2P1	0.000614373	0.000795404	-0.568010219	0.568010219	M1	Male	trans
cg07356135_SPIN2P1	0.000614374	0.000795404	-0.713556479	0.713556479	M1	Male	trans
cg15022420_LIPC	0.000614376	0.000795404	-0.487888648	0.487888648	M1	Male	trans
cg00177239_DLEC1P1	0.000614376	0.000795404	0.44182108	0.44182108	M1	Male	trans
cg13512005_REN	0.000614378	0.000795406	-0.348790089	0.348790089	M1	Male	trans
cg15616609_NIP7P2	0.000614379	0.000795407	-0.652199881	0.652199881	M1	Male	trans
cg16156113_SETD4	0.00061438	0.000795407	-0.357158156	0.357158156	M1	Male	trans
cg16140565_SRD5A2P1	0.000614382	0.000795408	-0.606460444	0.606460444	M1	Male	trans
cg26296941_CIBAR2	0.000614384	0.000795411	0.594274944	0.594274944	M1	Male	trans
cg00030584_ARHGEF35	0.000614386	0.000795412	-0.623516237	0.623516237	M1	Male	trans
cg10381071_RNU6-35P	0.000614391	0.000795418	0.482976836	0.482976836	M1	Male	trans
cg05368609_S100A7	0.000614392	0.000795418	-0.225598748	0.225598748	M1	Male	trans
cg04905636_CXXC4	0.000614392	0.000795418	-0.629229494	0.629229494	M1	Male	trans
cg20273656_LCN1P1	0.000614394	0.000795419	-0.542889516	0.542889516	M1	Male	trans
cg14562619_PAQR7	0.000614395	0.000795419	-0.398978647	0.398978647	M1	Male	trans
cg16156113_IGHV3-53	0.000614405	0.00079543	-0.468597363	0.468597363	M1	Male	trans
cg11876012_HCN2	0.000614407	0.000795433	0.47693445	0.47693445	M1	Male	trans
cg06906196_COMETT	0.000614409	0.000795434	-0.707567701	0.707567701	M1	Male	trans
cg12147783_GUCY1A2	0.000614412	0.000795437	0.471110523	0.471110523	M1	Male	trans
cg18666982_RN7SL16P	0.000614415	0.000795439	0.76357726	0.76357726	M1	Male	trans
cg04866029_SLITRK1	0.000614416	0.00079544	-0.504208719	0.504208719	M1	Male	trans
cg04628174_SLC45A1	0.000614417	0.00079544	0.666442101	0.666442101	M1	Male	trans
cg14429748_LINC01753	0.00061442	0.000795444	-0.738006281	0.738006281	M1	Male	trans
cg27558387_NUDT5	0.000614422	0.000795445	-0.646473318	0.646473318	M1	Male	trans
cg18554492_ENSG00000183239	0.000614423	0.000795445	0.616287802	0.616287802	M1	Male	trans
cg17840774_FAM25A	0.000614427	0.000795449	-0.246810371	0.246810371	M1	Male	trans
cg25861660_ENSG00000234206	0.000614427	0.000795449	-0.546549431	0.546549431	M1	Male	trans
cg16078318_STAG3	0.000614429	0.00079545	-0.735968134	0.735968134	M1	Male	trans
cg07388216_ARHGAP15	0.00061443	0.00079545	-0.751482336	0.751482336	M1	Male	trans
cg22168087_ENSG00000229832	0.00061443	0.00079545	0.434990963	0.434990963	M1	Male	trans
cg27207809_TRAJ43	0.000614431	0.00079545	0.456816441	0.456816441	M1	Male	trans
cg01720774_RNU4-75P	0.000614432	0.00079545	0.994874037	0.994874037	M1	Male	trans
cg13564156_UNC5B	0.000614435	0.000795454	0.421211142	0.421211142	M1	Male	trans
cg23418467_RNA5SP279	0.000614437	0.000795455	-0.235710977	0.235710977	M1	Male	trans
cg23200634_MME-AS1	0.000614438	0.000795456	-0.275509074	0.275509074	M1	Male	trans
cg27651003_MTND6P6	0.000614439	0.000795456	0.499752355	0.499752355	M1	Male	trans
cg06256937_ENSG00000235615	0.000614444	0.000795461	-0.534037926	0.534037926	M1	Male	trans
cg07734161_SLC13A4	0.000614445	0.000795461	0.664526966	0.664526966	M1	Male	trans
cg25513610_ACBD3-AS1	0.00061445	0.000795467	0.422297381	0.422297381	M1	Male	trans
cg21149260_EVA1A	0.000614451	0.000795468	-0.702750239	0.702750239	M1	Male	trans
cg00759146_ACER2	0.000614452	0.000795468	-0.519110988	0.519110988	M1	Male	trans
cg26305729_HNRNPA1P29	0.000614452	0.000795468	-0.262467159	0.262467159	M1	Male	trans
cg19271242_PLA2G7	0.000614455	0.000795469	-0.247389652	0.247389652	M1	Male	trans
cg20134394_SSBL3P1	0.000614455	0.000795469	-0.490581359	0.490581359	M1	Male	trans
cg23259603_RN7SKP44	0.000614455	0.000795469	0.698068066	0.698068066	M1	Male	trans
cg15713912_ENSG00000141979	0.000614456	0.000795469	0.644789024	0.644789024	M1	Male	trans
cg10386511_RNU6-242P	0.000614458	0.00079547	-0.790290411	0.790290411	M1	Male	trans
cg03480243_TMEM9B	0.000614459	0.000795471	-0.434204506	0.434204506	M1	Male	trans
cg16061460_ENSG00000184188	0.00061446	0.000795472	-0.620859243	0.620859243	M1	Male	trans
cg05898161_KIF5A	0.000614463	0.000795475	-0.121459956	0.121459956	M1	Male	trans
cg08140801_SNX18P13	0.000614465	0.000795476	-0.478352114	0.478352114	M1	Male	trans
cg15412826_MIR556	0.000614466	0.000795476	-0.798818143	0.798818143	M1	Male	trans
cg17096979_RPL7AP31	0.000614466	0.000795476	-0.978300787	0.978300787	M1	Male	trans
cg13212982_RPS8P6	0.000614467	0.000795476	-0.643675076	0.643675076	M1	Male	trans
cg07712598_STARD7-AS1	0.000614469	0.000795477	-0.51304975	0.51304975	M1	Male	trans
cg02077688_ARSH	0.00061447	0.000795478	-0.731863452	0.731863452	M1	Male	trans
cg20078063_STUM	0.00061447	0.000795478	0.724486473	0.724486473	M1	Male	trans
cg14753740_LINC01549	0.000614472	0.00079548	0.317946781	0.317946781	M1	Male	trans
cg17918184_MIR298	0.000614475	0.000795482	-0.648231996	0.648231996	M1	Male	trans
cg20667334_CARM1P1	0.000614482	0.000795489	-0.472294967	0.472294967	M1	Male	trans
cg08324397_SAPCD1-AS1	0.000614482	0.000795489	0.477337397	0.477337397	M1	Male	trans
cg18014437_ABI1	0.000614483	0.000795489	0.469035789	0.469035789	M1	Male	trans
cg27083633_KLK1	0.000614484	0.000795491	0.632269662	0.632269662	M1	Male	trans
cg10301769_DPRX	0.000614487	0.000795494	-0.452307872	0.452307872	M1	Male	trans
cg18139502_SUCLA2P2	0.000614488	0.000795494	0.725085023	0.725085023	M1	Male	trans
cg05898161_ENSG00000233928	0.00061449	0.000795495	-0.607382006	0.607382006	M1	Male	trans
cg24949324_TRBV7-6	0.00061449	0.000795495	-0.486197954	0.486197954	M1	Male	trans
cg09999381_CXCL8	0.000614493	0.000795498	-0.905925591	0.905925591	M1	Male	trans
cg07405255_ENSG00000241179	0.000614494	0.000795499	-0.736588265	0.736588265	M1	Male	trans
cg01354206_PANK1	0.0006145	0.000795504	-0.445476194	0.445476194	M1	Male	trans
cg07601093_PGGT1BP1	0.000614501	0.000795504	0.827339352	0.827339352	M1	Male	trans
cg10988411_BTNL3	0.000614501	0.000795504	-0.524118182	0.524118182	M1	Male	trans
cg14640885_ENSG00000111788	0.000614503	0.000795507	-0.489076181	0.489076181	M1	Male	trans
cg09768455_ADAMTS7	0.000614508	0.000795512	0.593190005	0.593190005	M1	Male	trans
cg07914385_ITSN1	0.000614509	0.000795512	-0.331418434	0.331418434	M1	Male	trans
cg05292018_EGFL8	0.00061451	0.000795513	-0.608213217	0.608213217	M1	Male	trans
cg07793432_CLDN7	0.000614513	0.000795516	0.541977726	0.541977726	M1	Male	trans
cg13646041_ENSG00000225118	0.000614514	0.000795516	-0.785221644	0.785221644	M1	Male	trans
cg22232119_SLC37A2	0.000614515	0.000795516	0.567212699	0.567212699	M1	Male	trans
cg21633721_PPP1R36	0.000614518	0.000795518	-0.758384955	0.758384955	M1	Male	trans
cg20091620_ENSG00000232448	0.000614518	0.000795518	0.610370638	0.610370638	M1	Male	trans
cg20150659_RNU7-23P	0.000614519	0.000795518	-0.52001507	0.52001507	M1	Male	trans
cg10669266_PCYT1B-AS1	0.00061452	0.000795519	-0.602433645	0.602433645	M1	Male	trans
cg09830308_LINC00607	0.000614522	0.000795521	0.447152449	0.447152449	M1	Male	trans
cg06370667_RNU6-179P	0.000614524	0.000795522	-0.543285712	0.543285712	M1	Male	trans
cg04060288_OTULINL	0.000614526	0.000795523	-0.809141264	0.809141264	M1	Male	trans
cg17304678_SLC16A3	0.000614526	0.000795523	0.630678093	0.630678093	M1	Male	trans
cg02241545_TDGF1P3	0.000614527	0.000795524	-0.430696891	0.430696891	M1	Male	trans
cg18158658_ACTR8	0.000614528	0.000795525	-0.606691541	0.606691541	M1	Male	trans
cg00504896_ENSG00000214846	0.000614529	0.000795525	0.461624537	0.461624537	M1	Male	trans
cg00942495_LOXL4	0.00061453	0.000795525	0.523268329	0.523268329	M1	Male	trans
cg09189551_GALC	0.000614531	0.000795525	-0.749764488	0.749764488	M1	Male	trans
cg09338588_IPO7P1	0.000614532	0.000795526	-0.591461685	0.591461685	M1	Male	trans
cg06761167_TMEM14DP	0.000614533	0.000795526	-0.518224386	0.518224386	M1	Male	trans
cg15109916_CSAG1	0.000614535	0.000795528	0.70638041	0.70638041	M1	Male	trans
cg03958058_H3P6	0.000614535	0.000795528	-0.369171468	0.369171468	M1	Male	trans
cg23383887_NPL	0.000614537	0.000795528	-0.59287003	0.59287003	M1	Male	trans
cg13370086_ENSG00000224000	0.000614537	0.000795528	-0.691281298	0.691281298	M1	Male	trans
cg14640477_SNX18P13	0.000614541	0.000795533	-0.570318796	0.570318796	M1	Male	trans
cg02295872_SEMA3F	0.000614542	0.000795533	0.421038707	0.421038707	M1	Male	trans
cg25533519_SNORD70	0.000614543	0.000795533	-0.343481079	0.343481079	M1	Male	trans
cg07601093_THRAP3	0.000614544	0.000795533	0.751025204	0.751025204	M1	Male	trans
cg08675002_CAMKK1	0.000614545	0.000795533	-0.424267487	0.424267487	M1	Male	trans
cg13762777_SPATA32	0.000614545	0.000795533	-0.570451689	0.570451689	M1	Male	trans
cg22026465_FOLR1	0.000614552	0.000795541	-0.472381277	0.472381277	M1	Male	trans
cg19010807_ING1	0.000614552	0.000795541	-0.688347413	0.688347413	M1	Male	trans
cg25588120_MCM9	0.000614555	0.000795544	-0.294574611	0.294574611	M1	Male	trans
cg26453023_ALOX5AP	0.000614556	0.000795544	0.512236459	0.512236459	M1	Male	trans
cg05222671_RN7SL277P	0.000614559	0.000795546	-0.462534767	0.462534767	M1	Male	trans
cg16078318_RBM41	0.000614563	0.000795551	-0.683196119	0.683196119	M1	Male	trans
cg24856383_ENSG00000202434	0.000614564	0.000795551	1.036292203	1.036292203	M1	Male	trans
cg08229224_FREM2	0.000614564	0.000795551	-0.454495213	0.454495213	M1	Male	trans
cg16328999_ENSG00000238153	0.000614566	0.000795552	-0.79195514	0.79195514	M1	Male	trans
cg03655023_SCYL2	0.000614566	0.000795552	-0.520332258	0.520332258	M1	Male	trans
cg17189494_ENSG00000229021	0.000614571	0.000795556	-0.65808771	0.65808771	M1	Male	trans
cg05865911_OR11M1P	0.000614573	0.000795558	0.669611628	0.669611628	M1	Male	trans
cg13425135_ANKDD1B	0.000614573	0.000795558	-0.512957165	0.512957165	M1	Male	trans
cg08894280_SP2	0.000614576	0.000795561	-1.123451333	1.123451333	M1	Male	trans
cg13647079_DCST2	0.000614577	0.000795561	-0.583248632	0.583248632	M1	Male	trans
cg11547110_EP300-AS1	0.000614579	0.000795561	-0.540340141	0.540340141	M1	Male	trans
cg09272186_RMDN1	0.000614579	0.000795561	1.13739324	1.13739324	M1	Male	trans
cg14645880_CD82	0.00061458	0.000795561	0.45487189	0.45487189	M1	Male	trans
cg16183361_RANP5	0.00061458	0.000795561	0.760509687	0.760509687	M1	Male	trans
cg10880661_LRP5L	0.000614583	0.000795565	-0.448651454	0.448651454	M1	Male	trans
cg08229224_NAP1L2	0.000614586	0.000795567	-0.402948318	0.402948318	M1	Male	trans
cg09854717_THSD7B	0.000614588	0.000795568	-0.535105376	0.535105376	M1	Male	trans
cg11358405_DAZAP2P1	0.000614591	0.000795572	0.445316828	0.445316828	M1	Male	trans
cg19285799_ENSG00000229996	0.000614599	0.000795581	-0.773207047	0.773207047	M1	Male	trans
cg16156113_C1orf54	0.000614601	0.000795583	-0.261770951	0.261770951	M1	Male	trans
cg09368836_NOVA2	0.000614602	0.000795583	-0.271869521	0.271869521	M1	Male	trans
cg27245817_TP53INP1	0.000614602	0.000795583	-0.590568498	0.590568498	M1	Male	trans
cg06777189_ENSG00000220537	0.000614605	0.000795585	-0.241145067	0.241145067	M1	Male	trans
cg19010807_SLC25A5-AS1	0.000614607	0.000795587	-0.710432642	0.710432642	M1	Male	trans
cg22052629_KATNAL2	0.00061461	0.000795589	-0.528299862	0.528299862	M1	Male	trans
cg16999170_CALU	0.000614611	0.00079559	-0.674775602	0.674775602	M1	Male	trans
cg13370086_DLEU7	0.000614614	0.000795593	-0.614825628	0.614825628	M1	Male	trans
cg23927426_PAX3	0.000614618	0.000795597	-0.587061128	0.587061128	M1	Male	trans
cg21252088_HSD3BP2	0.000614621	0.000795599	0.702290522	0.702290522	M1	Male	trans
cg22703515_SNORD115-35	0.000614621	0.000795599	-0.301141611	0.301141611	M1	Male	trans
cg02853268_RN7SKP15	0.000614624	0.000795601	0.528285682	0.528285682	M1	Male	trans
cg13678787_KLK1	0.000614624	0.000795601	-0.981891523	0.981891523	M1	Male	trans
cg26972832_RPS7P2	0.000614625	0.000795601	-0.535751553	0.535751553	M1	Male	trans
cg24119500_ENSG00000203335	0.000614626	0.000795603	-0.165218775	0.165218775	M1	Male	trans
cg13044693_RPL10AP2	0.000614627	0.000795603	0.601130414	0.601130414	M1	Male	trans
cg04667775_ENSG00000240980	0.000614631	0.000795606	-0.806419416	0.806419416	M1	Male	trans
cg13348907_CTAGE9	0.000614633	0.000795608	0.578352121	0.578352121	M1	Male	trans
cg03248837_NPY5R	0.000614634	0.000795609	-0.581088878	0.581088878	M1	Male	trans
cg02679674_OR6T1	0.000614635	0.00079561	-0.14149003	0.14149003	M1	Male	trans
cg07414422_CFAP52	0.000614636	0.00079561	0.38198958	0.38198958	M1	Male	trans
cg13095300_IL17C	0.000614638	0.000795611	-0.362383701	0.362383701	M1	Male	trans
cg20271361_ESRRAP1	0.000614638	0.000795611	0.591541151	0.591541151	M1	Male	trans
cg16413428_TAB2-AS1	0.000614642	0.000795614	-0.693619605	0.693619605	M1	Male	trans
cg11171466_INSIG2	0.000614645	0.000795618	-0.580282437	0.580282437	M1	Male	trans
cg23005102_TOMM22P2	0.000614648	0.00079562	-0.846114856	0.846114856	M1	Male	trans
cg23974730_ENSG00000231829	0.00061465	0.000795622	0.576894885	0.576894885	M1	Male	trans
cg27108264_MIR302D	0.000614651	0.000795622	-0.594096571	0.594096571	M1	Male	trans
cg09022213_HDAC7	0.000614653	0.000795623	0.380833736	0.380833736	M1	Male	trans
cg02519892_IGSF22	0.000614653	0.000795623	0.512756612	0.512756612	M1	Male	trans
cg22541535_LINC01039	0.000614655	0.000795625	-0.398789367	0.398789367	M1	Male	trans
cg11701583_B4GALT4-AS1	0.000614656	0.000795625	-0.444864622	0.444864622	M1	Male	trans
cg22294474_PRR18	0.000614657	0.000795625	-0.587252334	0.587252334	M1	Male	trans
cg24166175_KCNB1	0.000614658	0.000795625	-0.534769159	0.534769159	M1	Male	trans
cg08451832_RN7SKP161	0.000614658	0.000795625	-0.924967633	0.924967633	M1	Male	trans
cg09623286_SOX1	0.000614659	0.000795625	0.439835966	0.439835966	M1	Male	trans
cg10324032_KRT8P30	0.00061466	0.000795626	-0.179900889	0.179900889	M1	Male	trans
cg09841631_ENSG00000243225	0.000614663	0.00079563	-0.865748953	0.865748953	M1	Male	trans
cg05639937_RNU6ATAC6P	0.000614666	0.000795631	-0.765575627	0.765575627	M1	Male	trans
cg04639241_ENSG00000241877	0.000614666	0.000795631	1.577290664	1.577290664	M1	Male	trans
cg02058254_ITPRIP	0.000614667	0.000795631	0.487871214	0.487871214	M1	Male	trans
cg18941079_CD19	0.000614669	0.000795633	-0.739805206	0.739805206	M1	Male	trans
cg16814143_BTG3P1	0.00061467	0.000795633	-0.686702263	0.686702263	M1	Male	trans
cg21721718_CPA4	0.00061467	0.000795633	-0.288130665	0.288130665	M1	Male	trans
cg15927196_LINC01941	0.000614671	0.000795633	0.773098443	0.773098443	M1	Male	trans
cg08136432_OR2A1	0.000614671	0.000795633	-0.671957904	0.671957904	M1	Male	trans
cg13229245_RN7SKP159	0.000614674	0.000795636	0.23197593	0.23197593	M1	Male	trans
cg10842456_CHRNA1	0.000614675	0.000795636	-0.711569485	0.711569485	M1	Male	trans
cg06991118_SLC17A8	0.000614676	0.000795636	0.284546419	0.284546419	M1	Male	trans
cg05199755_HNRNPA1P60	0.000614679	0.000795639	0.872447419	0.872447419	M1	Male	trans
cg05144042_RBM3	0.00061468	0.000795639	0.546074744	0.546074744	M1	Male	trans
cg21243351_ENSG00000223966	0.00061468	0.000795639	0.781859754	0.781859754	M1	Male	trans
cg26464626_RPS6KA1	0.000614682	0.00079564	0.473908615	0.473908615	M1	Male	trans
cg08354567_OR1I1	0.000614683	0.00079564	-0.615758926	0.615758926	M1	Male	trans
cg04790857_MIR572	0.000614687	0.000795645	0.554998741	0.554998741	M1	Male	trans
cg08195491_IGDCC3	0.000614688	0.000795645	-0.106081076	0.106081076	M1	Male	trans
cg06777189_TBX15	0.00061469	0.000795646	-0.447208157	0.447208157	M1	Male	trans
cg03734225_RRP15	0.00061469	0.000795646	-0.422472473	0.422472473	M1	Male	trans
cg22052629_EFCAB14	0.00061469	0.000795646	-0.502750847	0.502750847	M1	Male	trans
cg10723869_LRRC6	0.000614694	0.00079565	-0.344260966	0.344260966	M1	Male	trans
cg02621636_OR9Q2	0.000614697	0.000795652	-0.240108017	0.240108017	M1	Male	trans
cg23289024_RPL7P49	0.000614697	0.000795652	0.623010198	0.623010198	M1	Male	trans
cg02594345_RNU4-74P	0.000614699	0.000795654	0.671141184	0.671141184	M1	Male	trans
cg17310105_ENSG00000230739	0.0006147	0.000795654	-0.703451281	0.703451281	M1	Male	trans
cg18057692_RNA5S13	0.000614705	0.000795659	-0.299354316	0.299354316	M1	Male	trans
cg14981546_ENSG00000234418	0.000614707	0.000795661	0.303089036	0.303089036	M1	Male	trans
cg02814691_DNAAF1	0.000614708	0.000795662	-0.902827887	0.902827887	M1	Male	trans
cg27459981_KNSTRN	0.000614711	0.000795663	0.40179761	0.40179761	M1	Male	trans
cg11791921_TRIM31	0.000614711	0.000795663	1.121294077	1.121294077	M1	Male	trans
cg26231430_OLIG1	0.000614712	0.000795664	-0.636247316	0.636247316	M1	Male	trans
cg14409406_NCBP2	0.000614712	0.000795664	-0.531151074	0.531151074	M1	Male	trans
cg07474672_CTSLP8	0.000614716	0.000795668	-0.701975948	0.701975948	M1	Male	trans
cg12774454_IGLV4-60	0.000614718	0.000795669	-0.994214703	0.994214703	M1	Male	trans
cg04142998_ACAT1	0.00061472	0.000795671	-0.675078587	0.675078587	M1	Male	trans
cg27380499_KCNMB3	0.000614725	0.000795676	0.335979539	0.335979539	M1	Male	trans
cg12999453_TAS1R2	0.000614726	0.000795676	0.428777084	0.428777084	M1	Male	trans
cg14994777_SUCO	0.000614726	0.000795676	-0.613166067	0.613166067	M1	Male	trans
cg22350135_OR2A5	0.000614727	0.000795676	-0.155011511	0.155011511	M1	Male	trans
cg02705757_LINC00265-2P	0.000614727	0.000795676	-0.210488791	0.210488791	M1	Male	trans
cg14165272_TBXA2R	0.000614731	0.00079568	0.571221722	0.571221722	M1	Male	trans
cg09705401_LYL1	0.000614733	0.000795681	-0.422138615	0.422138615	M1	Male	trans
cg18285788_SNORD116-10	0.000614735	0.000795683	0.594950289	0.594950289	M1	Male	trans
cg20611109_GUCY1A2	0.000614736	0.000795684	0.400847168	0.400847168	M1	Male	trans
cg08024174_MIR374B	0.000614737	0.000795684	-0.652600706	0.652600706	M1	Male	trans
cg23507649_PPP1R35-AS1	0.000614742	0.000795689	-0.638282158	0.638282158	M1	Male	trans
cg13799853_LARGE-AS1	0.000614742	0.000795689	0.475605814	0.475605814	M1	Male	trans
cg19060760_ANPEP	0.000614747	0.000795694	-0.464849286	0.464849286	M1	Male	trans
cg22535327_MTCO1P39	0.000614748	0.000795694	-0.913147497	0.913147497	M1	Male	trans
cg14668447_SAMD13	0.000614748	0.000795694	-0.546393047	0.546393047	M1	Male	trans
cg22750960_CICP6	0.000614749	0.000795695	-0.549907857	0.549907857	M1	Male	trans
cg00212811_ENSG00000213514	0.000614752	0.000795696	0.661677709	0.661677709	M1	Male	trans
cg10496627_ENSG00000237268	0.000614752	0.000795696	0.787543518	0.787543518	M1	Male	trans
cg10301769_MRPL11	0.000614753	0.000795696	-0.417997546	0.417997546	M1	Male	trans
cg21018156_LINC01560	0.000614754	0.000795697	-0.512771878	0.512771878	M1	Male	trans
cg04970495_NEDD8P1	0.000614755	0.000795698	-0.606976042	0.606976042	M1	Male	trans
cg27592868_EMX2	0.000614756	0.000795698	0.29894928	0.29894928	M1	Male	trans
cg22134139_ENSG00000237530	0.000614758	0.0007957	-0.624319001	0.624319001	M1	Male	trans
cg20595219_TRBJ2-2	0.000614759	0.0007957	-0.483017481	0.483017481	M1	Male	trans
cg17019184_SERPINF1	0.00061476	0.0007957	0.479451061	0.479451061	M1	Male	trans
cg02215177_FLG	0.000614761	0.0007957	-0.3617316	0.3617316	M1	Male	trans
cg07850274_GPR135	0.000614761	0.0007957	-0.579102608	0.579102608	M1	Male	trans
cg08643864_PNPLA5	0.000614762	0.0007957	-0.188648822	0.188648822	M1	Male	trans
cg21730084_RNU6-920P	0.000614769	0.000795707	0.591542572	0.591542572	M1	Male	trans
cg06242605_FAM83A	0.000614769	0.000795707	0.633702586	0.633702586	M1	Male	trans
cg12832751_CLSTN2	0.000614769	0.000795707	-0.375163052	0.375163052	M1	Male	trans
cg20882490_KRT16P6	0.000614771	0.000795708	-0.648937404	0.648937404	M1	Male	trans
cg17334266_KLHL5	0.000614774	0.000795712	-0.423554124	0.423554124	M1	Male	trans
cg25894789_ENSG00000232006	0.000614775	0.000795712	-0.644644641	0.644644641	M1	Male	trans
cg10620680_DISP3	0.000614777	0.000795713	0.582638985	0.582638985	M1	Male	trans
cg05773599_SMPD4P1	0.000614777	0.000795713	-0.344440334	0.344440334	M1	Male	trans
cg13728604_DLGAP4-AS1	0.000614779	0.000795713	0.525693762	0.525693762	M1	Male	trans
cg19985056_PCDH19	0.000614779	0.000795713	0.414190827	0.414190827	M1	Male	trans
cg03872677_ID3	0.00061478	0.000795713	0.575860157	0.575860157	M1	Male	trans
cg21616683_DPY19L2P2	0.00061478	0.000795713	-1.101709357	1.101709357	M1	Male	trans
cg02792740_SNTB1	0.000614782	0.000795713	0.429789687	0.429789687	M1	Male	trans
cg07914385_DFFBP1	0.000614785	0.000795717	-0.321862507	0.321862507	M1	Male	trans
cg03179052_TRMT1L	0.000614785	0.000795717	-1.056242447	1.056242447	M1	Male	trans
cg13533069_PSCA	0.000614786	0.000795717	0.690674909	0.690674909	M1	Male	trans
cg23289706_MTND6P14	0.00061479	0.00079572	-0.96028365	0.96028365	M1	Male	trans
cg23151860_SH3GLB2	0.000614791	0.00079572	-0.715909698	0.715909698	M1	Male	trans
cg08426938_SHOC2	0.000614791	0.00079572	-0.488280224	0.488280224	M1	Male	trans
cg27437721_GVQW3	0.000614792	0.000795721	-0.550693985	0.550693985	M1	Male	trans
cg19563083_LINC00311	0.000614794	0.000795723	0.695955287	0.695955287	M1	Male	trans
cg00134973_RAPGEF4	0.000614796	0.000795724	-0.778887386	0.778887386	M1	Male	trans
cg07850274_CRBN	0.000614802	0.000795731	-0.622048706	0.622048706	M1	Male	trans
cg04660200_ASB17	0.000614802	0.000795731	-0.8470663	0.8470663	M1	Male	trans
cg07625337_FURIN	0.000614803	0.000795731	-0.622470288	0.622470288	M1	Male	trans
cg13757419_SSBP3P2	0.000614805	0.000795732	-0.435528325	0.435528325	M1	Male	trans
cg17669549_TMEM100	0.000614808	0.000795734	-0.634349851	0.634349851	M1	Male	trans
cg20630363_RPL23	0.000614813	0.00079574	0.530280171	0.530280171	M1	Male	trans
cg20966089_GLCCI1-DT	0.000614814	0.000795741	-0.663565564	0.663565564	M1	Male	trans
cg00109781_ENSG00000224658	0.000614816	0.000795741	-0.511060378	0.511060378	M1	Male	trans
cg05497124_TEX101	0.000614817	0.000795741	-0.653458622	0.653458622	M1	Male	trans
cg18477969_HMGB1P26	0.000614817	0.000795741	-0.51301525	0.51301525	M1	Male	trans
cg16496814_SCGB1D1	0.000614818	0.000795741	-0.391172734	0.391172734	M1	Male	trans
cg11291003_DLG1-AS1	0.000614818	0.000795741	-0.769307766	0.769307766	M1	Male	trans
cg16977073_RPS3AP32	0.000614819	0.000795741	-0.582663914	0.582663914	M1	Male	trans
cg18093161_RPL32	0.000614819	0.000795741	-0.314583057	0.314583057	M1	Male	trans
cg22820257_ENSG00000227312	0.000614822	0.000795743	0.515703467	0.515703467	M1	Male	trans
cg06589596_ENSG00000235991	0.000614823	0.000795744	-0.531584899	0.531584899	M1	Male	trans
cg00064208_ENSG00000232175	0.00061483	0.000795751	-0.682831802	0.682831802	M1	Male	trans
cg17840774_SLCO4A1-AS1	0.00061483	0.000795751	-0.33326567	0.33326567	M1	Male	trans
cg12551233_ENSG00000224297	0.000614831	0.000795751	-1.026765822	1.026765822	M1	Male	trans
cg12551233_RN7SKP170	0.000614831	0.000795751	-0.775037246	0.775037246	M1	Male	trans
cg13229245_PSMD1	0.000614832	0.000795752	0.296741363	0.296741363	M1	Male	trans
cg04396567_DNAH7	0.000614835	0.000795753	0.612374917	0.612374917	M1	Male	trans
cg07562175_ENSG00000213184	0.000614835	0.000795753	0.803433038	0.803433038	M1	Male	trans
cg22070156_VSIG4	0.000614837	0.000795755	0.688810165	0.688810165	M1	Male	trans
cg26318251_MIR548L	0.000614838	0.000795755	-0.637222589	0.637222589	M1	Male	trans
cg23742872_CTAGE16P	0.000614839	0.000795755	-0.333113721	0.333113721	M1	Male	trans
cg03734225_TMEM116	0.00061484	0.000795755	-0.458989728	0.458989728	M1	Male	trans
cg25319337_ENSG00000203396	0.00061484	0.000795755	-0.185797541	0.185797541	M1	Male	trans
cg22930385_IGHD5-18	0.000614843	0.000795757	-0.651112686	0.651112686	M1	Male	trans
cg15108474_ENSG00000232762	0.000614843	0.000795757	0.505836874	0.505836874	M1	Male	trans
cg27146574_RNU6-44P	0.000614844	0.000795757	-0.824867462	0.824867462	M1	Male	trans
cg06027927_LSG1	0.000614845	0.000795757	-0.367751501	0.367751501	M1	Male	trans
cg09712306_BPIFB6	0.000614845	0.000795757	-0.552397251	0.552397251	M1	Male	trans
cg21990064_JMJD7-PLA2G4B	0.000614848	0.00079576	0.539668026	0.539668026	M1	Male	trans
cg17365391_IGLON5	0.000614848	0.00079576	0.438237853	0.438237853	M1	Male	trans
cg03556491_ENSG00000176349	0.000614849	0.00079576	0.531617733	0.531617733	M1	Male	trans
cg03386811_HPGD	0.000614851	0.000795762	-0.450066842	0.450066842	M1	Male	trans
cg21220623_CYP2C8	0.000614852	0.000795762	0.483824125	0.483824125	M1	Male	trans
cg02158095_CPNE9	0.000614854	0.000795763	-0.289193075	0.289193075	M1	Male	trans
cg18892128_ARG1	0.000614855	0.000795763	0.715932552	0.715932552	M1	Male	trans
cg19046167_RPS15P9	0.000614855	0.000795763	-0.691529755	0.691529755	M1	Male	trans
cg14591380_LINC00350	0.000614855	0.000795763	-0.540697518	0.540697518	M1	Male	trans
cg09489811_ACTG1P10	0.000614858	0.000795765	0.643294973	0.643294973	M1	Male	trans
cg01744396_WIF1	0.000614858	0.000795765	0.432089637	0.432089637	M1	Male	trans
cg19932577_RNU6-223P	0.000614859	0.000795765	-0.702749142	0.702749142	M1	Male	trans
cg23203812_RNA5SP74	0.000614861	0.000795766	-0.30854738	0.30854738	M1	Male	trans
cg10959048_EI24P3	0.000614861	0.000795766	-0.761469491	0.761469491	M1	Male	trans
cg02931783_KIF18B	0.000614867	0.000795772	0.51282201	0.51282201	M1	Male	trans
cg26464626_FASTK	0.000614868	0.000795772	0.453632021	0.453632021	M1	Male	trans
cg08926642_RN7SL277P	0.000614871	0.000795775	-0.413312581	0.413312581	M1	Male	trans
cg08380311_ENSG00000233967	0.000614872	0.000795775	0.463513002	0.463513002	M1	Male	trans
cg04060288_CEP152	0.000614872	0.000795775	-0.682561615	0.682561615	M1	Male	trans
cg15232201_HOMER2	0.000614872	0.000795775	0.628311953	0.628311953	M1	Male	trans
cg13917481_RPL31P14	0.000614874	0.000795775	-0.586048277	0.586048277	M1	Male	trans
cg20821566_FLCN	0.000614874	0.000795775	0.447137191	0.447137191	M1	Male	trans
cg16963484_CLK4	0.000614874	0.000795775	-0.390855382	0.390855382	M1	Male	trans
cg09499436_ABLIM3	0.000614878	0.000795779	0.605611427	0.605611427	M1	Male	trans
cg02067491_TBC1D3P7	0.00061488	0.000795779	-0.751488576	0.751488576	M1	Male	trans
cg04508044_BICRA	0.000614881	0.000795779	0.737979458	0.737979458	M1	Male	trans
cg03734225_RPL35AP5	0.000614882	0.000795779	-0.357108676	0.357108676	M1	Male	trans
cg06752985_APOL2	0.000614882	0.000795779	-0.399717062	0.399717062	M1	Male	trans
cg07615839_MTCO1P53	0.000614882	0.000795779	0.604113904	0.604113904	M1	Male	trans
cg10976219_ENSG00000236961	0.000614884	0.00079578	-0.387427409	0.387427409	M1	Male	trans
cg14267705_PAPSS2	0.000614884	0.00079578	-0.660956331	0.660956331	M1	Male	trans
cg05651489_LGMN	0.000614886	0.000795781	0.404767325	0.404767325	M1	Male	trans
cg01844045_MYBPHL	0.000614888	0.000795783	-0.456995286	0.456995286	M1	Male	trans
cg12547807_ENSG00000227920	0.00061489	0.000795784	0.658302664	0.658302664	M1	Male	trans
cg21018156_RGPD2	0.00061489	0.000795784	-0.373903691	0.373903691	M1	Male	trans
cg10934350_FBXW11P1	0.000614892	0.000795785	0.52823531	0.52823531	M1	Male	trans
cg27459981_PCNA	0.000614896	0.000795789	0.431894147	0.431894147	M1	Male	trans
cg04479876_CWC22	0.000614898	0.000795791	0.513957171	0.513957171	M1	Male	trans
cg06817609_OR2R1P	0.000614899	0.000795791	-0.70623535	0.70623535	M1	Male	trans
cg01093934_HLA-DRB9	0.0006149	0.000795792	-0.74085684	0.74085684	M1	Male	trans
cg14594743_MIR638	0.000614902	0.000795792	-0.615073739	0.615073739	M1	Male	trans
cg04945651_MIR422A	0.000614903	0.000795792	-0.364671382	0.364671382	M1	Male	trans
cg13828701_UQCC2	0.000614903	0.000795792	0.477331391	0.477331391	M1	Male	trans
cg22836400_RNA5S14	0.000614903	0.000795792	0.207064341	0.207064341	M1	Male	trans
cg10034640_IGBP1-AS1	0.000614903	0.000795792	-0.408310906	0.408310906	M1	Male	trans
cg21592087_IFNA13	0.000614904	0.000795792	0.547366317	0.547366317	M1	Male	trans
cg06181637_CAMKK1	0.000614906	0.000795792	-0.401499647	0.401499647	M1	Male	trans
cg03966685_ZNF384	0.000614906	0.000795792	0.594093893	0.594093893	M1	Male	trans
cg10524520_ENSG00000241746	0.000614906	0.000795792	-0.271511409	0.271511409	M1	Male	trans
cg06347828_CSF2RBP1	0.000614908	0.000795794	0.272240908	0.272240908	M1	Male	trans
cg04212021_MIR1295A	0.000614909	0.000795794	0.495020903	0.495020903	M1	Male	trans
cg07712892_ITGAX	0.000614912	0.000795797	-0.240170576	0.240170576	M1	Male	trans
cg15433807_ENSG00000228857	0.000614915	0.000795798	-1.195070221	1.195070221	M1	Male	trans
cg00169694_NRBF2P2	0.000614916	0.000795798	-0.860751861	0.860751861	M1	Male	trans
cg13114300_NDUFAF4P3	0.000614916	0.000795798	-0.812007572	0.812007572	M1	Male	trans
cg10466699_ATXN7L1	0.000614916	0.000795798	-0.803711395	0.803711395	M1	Male	trans
cg20910935_KLK3	0.000614919	0.000795801	-0.417778183	0.417778183	M1	Male	trans
cg06530081_ENSG00000234692	0.000614923	0.000795804	-0.625032999	0.625032999	M1	Male	trans
cg03697766_RNU6ATAC4P	0.000614923	0.000795804	-0.791028558	0.791028558	M1	Male	trans
cg14146859_FGF11	0.000614924	0.000795804	0.744173749	0.744173749	M1	Male	trans
cg09328960_RPL23AP4	0.000614925	0.000795804	1.796637282	1.796637282	M1	Male	trans
cg12569139_KIAA1614	0.000614925	0.000795804	0.611819984	0.611819984	M1	Male	trans
cg17477995_EXTL2	0.000614928	0.000795807	-0.472762063	0.472762063	M1	Male	trans
cg18592093_TLX1NB	0.000614929	0.000795807	-0.585528606	0.585528606	M1	Male	trans
cg16413428_C1QA	0.000614934	0.000795813	0.47276578	0.47276578	M1	Male	trans
cg22183057_G0S2	0.000614936	0.000795815	-0.328442691	0.328442691	M1	Male	trans
cg10470891_CD300LG	0.00061494	0.000795818	0.617555913	0.617555913	M1	Male	trans
cg07510230_ENSG00000233191	0.00061494	0.000795818	0.474258075	0.474258075	M1	Male	trans
cg08849049_ADAM24P	0.000614941	0.000795818	0.517425457	0.517425457	M1	Male	trans
cg11086960_ATAD2B	0.000614941	0.000795818	-0.618939584	0.618939584	M1	Male	trans
cg25894789_AGTR1	0.000614943	0.000795818	-0.709965108	0.709965108	M1	Male	trans
cg16231923_RNF212	0.000614943	0.000795818	0.684947597	0.684947597	M1	Male	trans
cg11002721_CSF2RBP1	0.000614945	0.00079582	-0.362944638	0.362944638	M1	Male	trans
cg02514711_SERPIND1	0.000614947	0.000795821	0.295857676	0.295857676	M1	Male	trans
cg16999170_DENND6A	0.000614948	0.000795821	-0.655478471	0.655478471	M1	Male	trans
cg02234216_RNU5E-6P	0.000614949	0.000795821	0.631281194	0.631281194	M1	Male	trans
cg22551578_HSPB1	0.000614949	0.000795821	-0.449414006	0.449414006	M1	Male	trans
cg00569101_BLOC1S2P1	0.000614952	0.000795825	-3.184586082	3.184586082	M1	Male	trans
cg19500867_ENSG00000231295	0.000614954	0.000795827	-0.497367188	0.497367188	M1	Male	trans
cg19609438_MIR103A2	0.000614956	0.000795828	-0.945815885	0.945815885	M1	Male	trans
cg26897236_H2BC15	0.000614957	0.000795828	-0.984101972	0.984101972	M1	Male	trans
cg20821566_CEP120	0.000614957	0.000795828	-0.505167816	0.505167816	M1	Male	trans
cg04194055_MIR1290	0.000614958	0.000795828	-0.464064645	0.464064645	M1	Male	trans
cg14203970_OR7E25P	0.000614959	0.000795829	-1.024794975	1.024794975	M1	Male	trans
cg06896450_SCTR	0.000614961	0.00079583	0.584488115	0.584488115	M1	Male	trans
cg05387905_ENSG00000225056	0.000614961	0.00079583	0.443381431	0.443381431	M1	Male	trans
cg07386121_COL17A1	0.000614964	0.000795831	0.562715185	0.562715185	M1	Male	trans
cg10678896_ENSG00000225708	0.000614964	0.000795831	-0.368274158	0.368274158	M1	Male	trans
cg01346252_NLRP7P1	0.000614966	0.000795831	-0.70098267	0.70098267	M1	Male	trans
cg04678080_ENSG00000236472	0.000614966	0.000795831	0.486705995	0.486705995	M1	Male	trans
cg08894280_MMP11	0.00061497	0.000795831	-0.982467088	0.982467088	M1	Male	trans
cg14457908_HMGB1P9	0.000614971	0.000795831	-0.538943542	0.538943542	M1	Male	trans
cg12395926_PGPEP1	0.000614972	0.000795831	0.478511296	0.478511296	M1	Male	trans
cg04707531_NAAA	0.000614974	0.000795831	-0.433398009	0.433398009	M1	Male	trans
cg07330196_TMEM225	0.000614974	0.000795831	-0.789403491	0.789403491	M1	Male	trans
cg08823359_ENSG00000206776	0.000614976	0.000795831	0.560058647	0.560058647	M1	Male	trans
cg12237289_UQCRH	0.000614979	0.000795831	0.483358405	0.483358405	M1	Male	trans
cg26659797_LINC01804	0.000614981	0.000795831	-0.305449554	0.305449554	M1	Male	trans
cg26659797_NFYAP1	0.000614981	0.000795831	-0.165450344	0.165450344	M1	Male	trans
cg26659797_ENSG00000218561	0.000614981	0.000795831	-0.305449554	0.305449554	M1	Male	trans
cg26659797_ENSG00000224504	0.000614981	0.000795831	-0.483318433	0.483318433	M1	Male	trans
cg26659797_ISCUP1	0.000614981	0.000795831	-0.680979239	0.680979239	M1	Male	trans
cg26659797_OR2M1P	0.000614981	0.000795831	-0.290549447	0.290549447	M1	Male	trans
cg26659797_KRASP1	0.000614981	0.000795831	-0.610899109	0.610899109	M1	Male	trans
cg26659797_SPACA1	0.000614981	0.000795831	-0.680979239	0.680979239	M1	Male	trans
cg26659797_RN7SL571P	0.000614981	0.000795831	-0.381674208	0.381674208	M1	Male	trans
cg26659797_ACSM2B	0.000614981	0.000795831	-0.680979239	0.680979239	M1	Male	trans
cg26659797_RPS2P6	0.000614981	0.000795831	-0.326363168	0.326363168	M1	Male	trans
cg26659797_KRTAP8-2P	0.000614981	0.000795831	-0.274680055	0.274680055	M1	Male	trans
cg26659797_RN7SKP169	0.000614981	0.000795831	-0.680979239	0.680979239	M1	Male	trans
cg26659797_ENSG00000235281	0.000614981	0.000795831	-0.680979239	0.680979239	M1	Male	trans
cg26659797_OR2AF1P	0.000614981	0.000795831	-0.366135901	0.366135901	M1	Male	trans
cg26659797_ENSG00000224384	0.000614981	0.000795831	-0.344337082	0.344337082	M1	Male	trans
cg26659797_ENSG00000227438	0.000614981	0.000795831	-0.396108633	0.396108633	M1	Male	trans
cg20538073_ENSG00000229393	0.000614982	0.000795831	-0.741678143	0.741678143	M1	Male	trans
cg06811119_RNA5SP479	0.000614983	0.000795831	-0.20845494	0.20845494	M1	Male	trans
cg02621636_ENSG00000229996	0.000614984	0.000795832	-0.328498205	0.328498205	M1	Male	trans
cg04767732_LINC02776	0.000614985	0.000795833	-0.316361999	0.316361999	M1	Male	trans
cg00268219_VSIG4	0.000614988	0.000795835	0.6208609	0.6208609	M1	Male	trans
cg05836256_PPIHP2	0.000614988	0.000795835	-2.856730339	2.856730339	M1	Male	trans
cg03887471_ARL6IP1P2	0.000614994	0.000795841	-0.649269538	0.649269538	M1	Male	trans
cg27207809_TCF7L1	0.000614997	0.000795844	0.576148111	0.576148111	M1	Male	trans
cg18520238_C11orf86	0.000614998	0.000795844	0.537007109	0.537007109	M1	Male	trans
cg06825764_LCMT1	0.000615001	0.000795848	-0.492793359	0.492793359	M1	Male	trans
cg10417809_PPP1R14BP5	0.000615003	0.00079585	0.481905508	0.481905508	M1	Male	trans
cg11868136_ERCC6	0.000615007	0.000795851	-0.351150391	0.351150391	M1	Male	trans
cg07463103_GRB14	0.000615008	0.000795851	0.587073941	0.587073941	M1	Male	trans
cg24578004_SIM1	0.000615009	0.000795851	-0.6391485	0.6391485	M1	Male	trans
cg06640662_DPEP3	0.000615012	0.000795851	-0.881002951	0.881002951	M1	Male	trans
cg08985601_FAM13C	0.000615013	0.000795851	-0.578532554	0.578532554	M1	Male	trans
cg17232322_MIR190A	0.000615013	0.000795851	0.757962224	0.757962224	M1	Male	trans
cg11868136_VDAC1P4	0.000615015	0.000795851	-0.364381955	0.364381955	M1	Male	trans
cg13646041_ENSG00000214942	0.000615015	0.000795851	-0.837680689	0.837680689	M1	Male	trans
cg11214251_ENSG00000213956	0.000615017	0.000795851	-0.456944314	0.456944314	M1	Male	trans
cg16360278_CEMIP	0.000615018	0.000795851	0.279259115	0.279259115	M1	Male	trans
cg19829276_IL27	0.000615019	0.000795851	-0.617348146	0.617348146	M1	Male	trans
cg07096305_ATRX	0.000615021	0.000795851	0.457286603	0.457286603	M1	Male	trans
cg24719938_RNU6-270P	0.000615021	0.000795851	0.529658615	0.529658615	M1	Male	trans
cg24719938_GAPDHP28	0.000615021	0.000795851	0.456576364	0.456576364	M1	Male	trans
cg24719938_ENSG00000233415	0.000615021	0.000795851	0.792460647	0.792460647	M1	Male	trans
cg24719938_TBX22	0.000615021	0.000795851	0.686864155	0.686864155	M1	Male	trans
cg24719938_PNMA6E	0.000615021	0.000795851	0.970157627	0.970157627	M1	Male	trans
cg24719938_LINC01874	0.000615021	0.000795851	1.18083826	1.18083826	M1	Male	trans
cg24719938_RNA5SP89	0.000615021	0.000795851	1.18083826	1.18083826	M1	Male	trans
cg24719938_RNA5SP120	0.000615021	0.000795851	0.661834432	0.661834432	M1	Male	trans
cg24719938_SNORD32B	0.000615021	0.000795851	1.18083826	1.18083826	M1	Male	trans
cg24719938_ENSG00000225451	0.000615021	0.000795851	1.18083826	1.18083826	M1	Male	trans
cg24719938_ENSG00000227514	0.000615021	0.000795851	1.18083826	1.18083826	M1	Male	trans
cg24719938_ENSG00000238117	0.000615021	0.000795851	1.18083826	1.18083826	M1	Male	trans
cg19832658_ADAMTS12	0.000615022	0.000795851	-0.783097451	0.783097451	M1	Male	trans
cg13646034_SCARNA7	0.000615024	0.000795851	-0.473082657	0.473082657	M1	Male	trans
cg24711324_PRMT3	0.000615024	0.000795851	-0.476610498	0.476610498	M1	Male	trans
cg26189037_RHAG	0.000615026	0.000795853	-0.579077665	0.579077665	M1	Male	trans
cg02493842_RNU5B-4P	0.000615031	0.000795859	-1.469039925	1.469039925	M1	Male	trans
cg05601623_TRAV23DV6	0.000615032	0.000795859	0.648407229	0.648407229	M1	Male	trans
cg07379028_SNRPFP2	0.000615033	0.00079586	0.599241527	0.599241527	M1	Male	trans
cg04970495_ENSG00000230537	0.000615034	0.000795861	-0.695673154	0.695673154	M1	Male	trans
cg20111163_ENSG00000231207	0.000615037	0.000795863	-0.394376996	0.394376996	M1	Male	trans
cg03179052_DIS3L	0.000615041	0.000795865	-1.043577083	1.043577083	M1	Male	trans
cg10939912_BPIFB6	0.000615041	0.000795865	-0.62085417	0.62085417	M1	Male	trans
cg12606694_SMG1P2	0.000615041	0.000795865	0.630926171	0.630926171	M1	Male	trans
cg17334266_DHX9P1	0.000615041	0.000795865	-0.421349278	0.421349278	M1	Male	trans
cg04335295_ENSG00000213774	0.000615042	0.000795865	0.621648377	0.621648377	M1	Male	trans
cg13916261_UFSP2	0.000615042	0.000795865	0.656771043	0.656771043	M1	Male	trans
cg15696658_KIF23	0.000615046	0.000795868	0.508793077	0.508793077	M1	Male	trans
cg14408173_PPP2R5B	0.000615046	0.000795868	0.441945184	0.441945184	M1	Male	trans
cg24537687_CALM1P2	0.000615048	0.00079587	-0.652530162	0.652530162	M1	Male	trans
cg06668065_STIP1	0.00061505	0.000795872	0.742205105	0.742205105	M1	Male	trans
cg13845724_IGKV3D-15	0.000615053	0.000795872	-0.772490072	0.772490072	M1	Male	trans
cg26926221_RPL9P7	0.000615054	0.000795872	-0.523684003	0.523684003	M1	Male	trans
cg12388679_VWA5B1	0.000615054	0.000795872	-0.519772401	0.519772401	M1	Male	trans
cg19113840_RN7SKP44	0.000615054	0.000795872	0.610286582	0.610286582	M1	Male	trans
cg10284638_ENSG00000186019	0.000615055	0.000795872	-0.533096452	0.533096452	M1	Male	trans
cg14867071_GAPDHP51	0.000615055	0.000795872	0.587574376	0.587574376	M1	Male	trans
cg26356782_OR2V2	0.000615055	0.000795872	-0.042080396	0.042080396	M1	Male	trans
cg08933691_MAFF	0.000615058	0.000795874	-0.255065005	0.255065005	M1	Male	trans
cg17656939_PI4KAP2	0.00061506	0.000795876	-0.636218382	0.636218382	M1	Male	trans
cg13322601_ENSG00000227512	0.00061506	0.000795876	-2.747727713	2.747727713	M1	Male	trans
cg09050837_CLVS2	0.000615062	0.000795876	-0.407025863	0.407025863	M1	Male	trans
cg13058623_FTH1P12	0.000615063	0.000795876	0.638677761	0.638677761	M1	Male	trans
cg24597457_CLCN1	0.000615063	0.000795876	-0.391673918	0.391673918	M1	Male	trans
cg03894102_RPA3	0.000615063	0.000795876	1.24793622	1.24793622	M1	Male	trans
cg13168129_MIR181C	0.000615065	0.000795878	0.353990848	0.353990848	M1	Male	trans
cg15712821_LINC01103	0.000615067	0.000795878	-3.794251501	3.794251501	M1	Male	trans
cg15712821_RN7SKP139	0.000615067	0.000795878	-5.280067751	5.280067751	M1	Male	trans
cg07474672_ARL6IP1	0.000615068	0.000795879	-0.563713161	0.563713161	M1	Male	trans
cg27287924_MIR30C2	0.000615071	0.000795882	-0.306127481	0.306127481	M1	Male	trans
cg10328583_GRK6P1	0.000615072	0.000795882	0.469613596	0.469613596	M1	Male	trans
cg22504140_PPP1R2P5	0.000615072	0.000795882	-1.092247212	1.092247212	M1	Male	trans
cg02121773_PRDM5	0.000615075	0.000795883	-0.744209055	0.744209055	M1	Male	trans
cg26319363_IL4R	0.000615076	0.000795883	0.350149145	0.350149145	M1	Male	trans
cg18510933_PSG2	0.000615076	0.000795883	0.650201948	0.650201948	M1	Male	trans
cg06020130_SNORD81	0.000615077	0.000795883	-0.372371324	0.372371324	M1	Male	trans
cg10842456_RNU4-55P	0.00061508	0.000795886	-0.398932199	0.398932199	M1	Male	trans
cg26975587_PROS1	0.00061508	0.000795886	-0.708655898	0.708655898	M1	Male	trans
cg10499451_MIR196A1	0.000615081	0.000795886	-0.587963777	0.587963777	M1	Male	trans
cg20429146_ADAMTS7	0.000615083	0.000795888	0.554048013	0.554048013	M1	Male	trans
cg07264993_PEX13	0.000615085	0.00079589	-0.413118617	0.413118617	M1	Male	trans
cg06494135_RPL36AP40	0.000615086	0.00079589	-0.670317899	0.670317899	M1	Male	trans
cg10959048_SLC22A16	0.000615088	0.000795893	-0.725473985	0.725473985	M1	Male	trans
cg17866165_ENSG00000241008	0.000615091	0.000795895	-0.612948466	0.612948466	M1	Male	trans
cg10958924_CABP4	0.000615095	0.000795898	0.621054171	0.621054171	M1	Male	trans
cg26897713_C2orf76	0.000615095	0.000795898	0.663055747	0.663055747	M1	Male	trans
cg16476991_ENSG00000225203	0.000615097	0.000795899	0.500137108	0.500137108	M1	Male	trans
cg19285799_GSTA3	0.000615097	0.000795899	0.609272031	0.609272031	M1	Male	trans
cg16999170_ACADM	0.000615098	0.0007959	-0.682579771	0.682579771	M1	Male	trans
cg02931783_PKMYT1	0.000615099	0.0007959	0.48483034	0.48483034	M1	Male	trans
cg22676901_RNU6-1193P	0.0006151	0.0007959	-0.240475712	0.240475712	M1	Male	trans
cg05376228_CALM1P2	0.000615102	0.000795901	-0.854919225	0.854919225	M1	Male	trans
cg03229431_DGAT2	0.000615103	0.000795901	-0.392054857	0.392054857	M1	Male	trans
cg00518150_NXF4	0.000615103	0.000795901	-0.95227032	0.95227032	M1	Male	trans
cg09764150_FGFR4	0.000615105	0.000795901	0.998084065	0.998084065	M1	Male	trans
cg24894229_RAB28P1	0.000615106	0.000795901	-0.728284815	0.728284815	M1	Male	trans
cg13419774_PDE1A	0.000615107	0.000795901	-0.725239421	0.725239421	M1	Male	trans
cg13983277_GXYLT1P6	0.000615107	0.000795901	-0.581772477	0.581772477	M1	Male	trans
cg23151860_NDUFS6P1	0.000615107	0.000795901	0.723779132	0.723779132	M1	Male	trans
cg24431879_ENSG00000232906	0.000615108	0.000795901	-0.60638151	0.60638151	M1	Male	trans
cg15281051_SNORD115-41	0.000615109	0.000795901	-0.394262735	0.394262735	M1	Male	trans
cg19746337_P3H2	0.000615109	0.000795901	0.896554811	0.896554811	M1	Male	trans
cg26555733_CCDC39-AS1	0.00061511	0.000795901	-0.513696892	0.513696892	M1	Male	trans
cg27651003_GGCTP3	0.00061511	0.000795901	0.52744657	0.52744657	M1	Male	trans
cg12869097_ENSG00000233555	0.000615112	0.000795902	-0.451327203	0.451327203	M1	Male	trans
cg26075213_MMP9	0.000615112	0.000795902	-0.356310733	0.356310733	M1	Male	trans
cg19010807_TASP1	0.000615124	0.000795915	-0.729270369	0.729270369	M1	Male	trans
cg06102764_HMGB1P39	0.000615124	0.000795915	-0.532183187	0.532183187	M1	Male	trans
cg20847114_ENSG00000232767	0.000615125	0.000795916	-0.60388859	0.60388859	M1	Male	trans
cg20381798_ADAMTSL5	0.000615126	0.000795917	1.4544864	1.4544864	M1	Male	trans
cg10924050_TMEM232	0.000615129	0.000795917	-0.507355315	0.507355315	M1	Male	trans
cg07096305_CRTC1	0.000615129	0.000795917	-0.405211436	0.405211436	M1	Male	trans
cg01093934_USP41	0.000615129	0.000795917	-0.666407691	0.666407691	M1	Male	trans
cg03517570_PRB3	0.000615129	0.000795917	-0.93893908	0.93893908	M1	Male	trans
cg07601093_TARS1	0.000615131	0.000795918	0.807138089	0.807138089	M1	Male	trans
cg08426938_NCOA3	0.000615132	0.000795919	-0.49558422	0.49558422	M1	Male	trans
cg27146574_RPL31P50	0.000615137	0.000795923	-0.64841772	0.64841772	M1	Male	trans
cg20695805_LINC01685	0.000615138	0.000795923	0.511913877	0.511913877	M1	Male	trans
cg19687532_VDAC1P3	0.000615139	0.000795923	-0.369259117	0.369259117	M1	Male	trans
cg15302968_SCARA5	0.00061514	0.000795923	-0.235089868	0.235089868	M1	Male	trans
cg07850274_ZMYM5	0.000615141	0.000795923	-0.645931434	0.645931434	M1	Male	trans
cg23380468_ZFP92	0.000615141	0.000795923	-0.342382227	0.342382227	M1	Male	trans
cg23663942_KRT18P29	0.000615141	0.000795923	2.086884621	2.086884621	M1	Male	trans
cg09483607_ARHGEF28	0.000615142	0.000795923	-0.497794987	0.497794987	M1	Male	trans
cg04540711_ENSG00000226400	0.000615142	0.000795923	-0.698541929	0.698541929	M1	Male	trans
cg14457908_KLK10	0.000615146	0.000795928	-0.403948134	0.403948134	M1	Male	trans
cg03549208_ST13P10	0.000615147	0.000795929	-0.437266798	0.437266798	M1	Male	trans
cg22352554_DLEC1P1	0.00061515	0.000795931	-0.448140957	0.448140957	M1	Male	trans
cg14409406_KLRF1	0.000615151	0.000795931	-0.497211957	0.497211957	M1	Male	trans
cg02345939_COBL	0.000615151	0.000795931	-0.710462751	0.710462751	M1	Male	trans
cg01629873_SNORD19B	0.000615153	0.000795932	-0.768737811	0.768737811	M1	Male	trans
cg00489898_GFRA3	0.000615158	0.000795937	-0.398613841	0.398613841	M1	Male	trans
cg03179052_DARS1	0.000615158	0.000795937	-1.05653322	1.05653322	M1	Male	trans
cg19217778_OSM	0.000615158	0.000795937	-0.350156681	0.350156681	M1	Male	trans
cg09819502_GLT8D2	0.00061516	0.000795937	0.40285784	0.40285784	M1	Male	trans
cg06502685_FAM149B1	0.00061516	0.000795937	-0.403691437	0.403691437	M1	Male	trans
cg11674404_EAPP	0.000615161	0.000795937	-0.372966343	0.372966343	M1	Male	trans
cg05821771_SNHG32	0.000615162	0.000795937	-0.430817383	0.430817383	M1	Male	trans
cg24855134_KRBOX4	0.000615162	0.000795937	-0.732690177	0.732690177	M1	Male	trans
cg14994777_FNDC3A	0.000615163	0.000795938	-0.640623269	0.640623269	M1	Male	trans
cg10624538_RNU6ATAC10P	0.000615164	0.000795939	0.793178037	0.793178037	M1	Male	trans
cg08869231_ENSG00000225337	0.00061517	0.000795944	-0.416595259	0.416595259	M1	Male	trans
cg23539745_P2RX2	0.000615173	0.000795947	0.79689799	0.79689799	M1	Male	trans
cg19597960_MSANTD4	0.000615173	0.000795947	-0.443433076	0.443433076	M1	Male	trans
cg24924221_NANOGP9	0.000615176	0.00079595	0.831837735	0.831837735	M1	Male	trans
cg22280068_BTN2A2	0.000615177	0.00079595	-0.576041787	0.576041787	M1	Male	trans
cg19598692_ATG4D	0.000615178	0.00079595	0.66045367	0.66045367	M1	Male	trans
cg02463739_ENSG00000233494	0.000615181	0.000795953	-0.638372702	0.638372702	M1	Male	trans
cg15202500_ST13P11	0.000615181	0.000795953	-0.873700904	0.873700904	M1	Male	trans
cg15798563_RNU5D-1	0.000615185	0.000795957	-0.676680477	0.676680477	M1	Male	trans
cg05812671_ENSG00000235932	0.000615187	0.000795958	-0.194484581	0.194484581	M1	Male	trans
cg02496607_RNU6-462P	0.000615188	0.000795959	-0.54971807	0.54971807	M1	Male	trans
cg01947482_OBSCN	0.00061519	0.00079596	0.35015487	0.35015487	M1	Male	trans
cg06803261_SPIN2A	0.00061519	0.00079596	-0.567927593	0.567927593	M1	Male	trans
cg15202500_ENSG00000228804	0.000615191	0.00079596	-0.858675237	0.858675237	M1	Male	trans
cg25569590_ENSG00000235139	0.000615191	0.00079596	-0.537877678	0.537877678	M1	Male	trans
cg14526732_SNX29P1	0.000615194	0.000795961	0.460046471	0.460046471	M1	Male	trans
cg06103624_PAIP2B	0.000615194	0.000795961	-0.444277638	0.444277638	M1	Male	trans
cg17329937_SLC8B1	0.000615195	0.000795961	0.550036391	0.550036391	M1	Male	trans
cg20651218_SLC46A1	0.000615195	0.000795961	0.274276314	0.274276314	M1	Male	trans
cg12553365_TYRP1	0.000615196	0.000795961	-0.416549075	0.416549075	M1	Male	trans
cg02154924_OR7E162P	0.000615196	0.000795961	-0.410062073	0.410062073	M1	Male	trans
cg11086960_ZFP62	0.000615198	0.000795963	-0.668864679	0.668864679	M1	Male	trans
cg06176987_GIMAP7	0.0006152	0.000795964	-0.407444803	0.407444803	M1	Male	trans
cg25669593_DNAH7	0.000615203	0.000795967	-0.578455154	0.578455154	M1	Male	trans
cg02723741_GPI	0.000615204	0.000795968	-0.680458524	0.680458524	M1	Male	trans
cg25669593_ENSG00000228335	0.000615209	0.000795974	-0.579987291	0.579987291	M1	Male	trans
cg11002721_FAM90A13P	0.00061521	0.000795974	-0.677842791	0.677842791	M1	Male	trans
cg00469867_PEAK3	0.000615212	0.000795975	-0.517347259	0.517347259	M1	Male	trans
cg06502685_RMDN2	0.000615213	0.000795976	-0.398291065	0.398291065	M1	Male	trans
cg26976835_LINC01052	0.000615215	0.000795978	-0.604292397	0.604292397	M1	Male	trans
cg06026616_APOC1	0.000615222	0.000795982	0.577648652	0.577648652	M1	Male	trans
cg27098121_ENSG00000225632	0.000615222	0.000795982	0.689243787	0.689243787	M1	Male	trans
cg08094235_EGFR-AS1	0.000615222	0.000795982	0.732198934	0.732198934	M1	Male	trans
cg07793432_CDKN2B-AS1	0.000615222	0.000795982	-0.605398706	0.605398706	M1	Male	trans
cg06779232_ENSG00000188512	0.000615222	0.000795982	-0.32544189	0.32544189	M1	Male	trans
cg00263677_ENSG00000227021	0.000615224	0.000795984	-0.50242942	0.50242942	M1	Male	trans
cg04116297_TTTY12	0.000615227	0.000795986	-0.323724344	0.323724344	M1	Male	trans
cg09581100_TOMM22P5	0.00061523	0.000795988	-0.736951843	0.736951843	M1	Male	trans
cg13585492_GCNT4	0.00061523	0.000795988	-0.452479116	0.452479116	M1	Male	trans
cg19285799_TMEM39A	0.00061523	0.000795988	0.822296433	0.822296433	M1	Male	trans
cg08894280_ENSG00000205236	0.000615231	0.000795988	-0.823114011	0.823114011	M1	Male	trans
cg20381798_SCARNA10	0.000615233	0.00079599	-1.280558888	1.280558888	M1	Male	trans
cg18209470_RNU7-107P	0.000615234	0.00079599	-0.681470448	0.681470448	M1	Male	trans
cg00132509_DISP2	0.000615236	0.000795993	-0.629653736	0.629653736	M1	Male	trans
cg07096305_RBMX	0.000615237	0.000795993	0.446149904	0.446149904	M1	Male	trans
cg12256809_MSI1	0.000615239	0.000795995	-0.469427348	0.469427348	M1	Male	trans
cg11575912_ATP13A5	0.000615241	0.000795996	0.482311849	0.482311849	M1	Male	trans
cg13205099_ENSG00000236976	0.000615242	0.000795996	-0.506798981	0.506798981	M1	Male	trans
cg25753291_ENSG00000227723	0.000615242	0.000795996	-0.54400804	0.54400804	M1	Male	trans
cg03620587_MIR103A2	0.000615244	0.000795998	-0.936785453	0.936785453	M1	Male	trans
cg04999352_ZNF101P1	0.000615246	0.000795999	0.508559881	0.508559881	M1	Male	trans
cg14604444_S100A12	0.000615249	0.000796002	-0.195771882	0.195771882	M1	Male	trans
cg24711324_RNA5SP151	0.000615256	0.000796007	-0.449644016	0.449644016	M1	Male	trans
cg20861237_HLA-DMA	0.000615256	0.000796007	-0.450577267	0.450577267	M1	Male	trans
cg06591273_RNU6-11P	0.000615256	0.000796007	-0.740381185	0.740381185	M1	Male	trans
cg13828701_SERINC2	0.000615257	0.000796007	0.49540009	0.49540009	M1	Male	trans
cg20680669_RFX6	0.000615257	0.000796007	-0.847519712	0.847519712	M1	Male	trans
cg13172076_APH1B	0.00061526	0.000796008	-0.812009319	0.812009319	M1	Male	trans
cg08129093_LINC01285	0.00061526	0.000796008	-0.767936309	0.767936309	M1	Male	trans
cg09926728_HS6ST3	0.00061526	0.000796008	-0.54452924	0.54452924	M1	Male	trans
cg07850274_COA1	0.000615261	0.000796008	-0.639005807	0.639005807	M1	Male	trans
cg16581142_VCAN	0.000615262	0.000796008	-0.624722669	0.624722669	M1	Male	trans
cg08229224_GK	0.000615262	0.000796008	-0.455128292	0.455128292	M1	Male	trans
cg01474688_NAT8L	0.000615263	0.000796008	0.623777285	0.623777285	M1	Male	trans
cg19498912_SKOR2	0.000615263	0.000796008	-0.894824466	0.894824466	M1	Male	trans
cg17969084_RNU6-441P	0.000615264	0.000796009	0.494156867	0.494156867	M1	Male	trans
cg17761990_UBL5P3	0.000615266	0.00079601	-0.436860339	0.436860339	M1	Male	trans
cg05920113_ENSG00000236867	0.000615268	0.000796011	0.851013553	0.851013553	M1	Male	trans
cg14609104_RXFP3	0.000615271	0.000796015	-0.812263784	0.812263784	M1	Male	trans
cg09974432_CDC25B	0.000615272	0.000796015	0.496156391	0.496156391	M1	Male	trans
cg05204104_GCM2	0.000615273	0.000796015	0.454932195	0.454932195	M1	Male	trans
cg05081894_ENSG00000201733	0.000615277	0.000796019	-0.253499203	0.253499203	M1	Male	trans
cg19931102_ENSG00000226871	0.000615277	0.000796019	-0.754866313	0.754866313	M1	Male	trans
cg17247916_ACKR4P1	0.00061528	0.000796019	-0.545086939	0.545086939	M1	Male	trans
cg20936529_SAMMSON	0.00061528	0.000796019	-0.471355238	0.471355238	M1	Male	trans
cg20046668_RPL7AP61	0.000615281	0.000796019	-0.642015901	0.642015901	M1	Male	trans
cg21546155_MIR26A2	0.000615281	0.000796019	0.740826403	0.740826403	M1	Male	trans
cg05236451_TMEM229A	0.000615282	0.000796019	-0.235643669	0.235643669	M1	Male	trans
cg08449558_IL13RA2	0.000615282	0.000796019	-0.536408003	0.536408003	M1	Male	trans
cg16454852_ADH5P3	0.000615282	0.000796019	-0.465360628	0.465360628	M1	Male	trans
cg02063485_ENSG00000238215	0.000615284	0.00079602	-0.490861945	0.490861945	M1	Male	trans
cg08890020_FBXW4P1	0.000615287	0.000796022	0.499342532	0.499342532	M1	Male	trans
cg04463911_ANGPTL1	0.000615287	0.000796022	-0.565357874	0.565357874	M1	Male	trans
cg02235918_ENSG00000205236	0.000615287	0.000796022	-0.358381102	0.358381102	M1	Male	trans
cg20218571_PPP1R2C	0.000615287	0.000796022	-0.88274039	0.88274039	M1	Male	trans
cg27513510_CYP4F3	0.000615289	0.000796022	-0.742222093	0.742222093	M1	Male	trans
cg09189551_PPFIA3	0.000615291	0.000796025	0.659599932	0.659599932	M1	Male	trans
cg06302718_IL15RA	0.000615296	0.000796029	-0.397258947	0.397258947	M1	Male	trans
cg11002721_IGHV6-1	0.000615298	0.00079603	-1.353760246	1.353760246	M1	Male	trans
cg17779085_RTL8C	0.000615298	0.00079603	-1.174887397	1.174887397	M1	Male	trans
cg05138064_SNORA38B	0.000615299	0.00079603	-0.418323734	0.418323734	M1	Male	trans
cg24943459_TPRG1-AS1	0.000615299	0.00079603	-0.596934524	0.596934524	M1	Male	trans
cg00713939_LINC01561	0.000615299	0.00079603	0.360414268	0.360414268	M1	Male	trans
cg06635371_TWIST1	0.0006153	0.00079603	0.348764985	0.348764985	M1	Male	trans
cg05288466_KCNC4	0.000615303	0.000796033	0.498279125	0.498279125	M1	Male	trans
cg01293277_WASH2P	0.000615306	0.000796035	-0.511264758	0.511264758	M1	Male	trans
cg15160746_BASP1-AS1	0.000615306	0.000796035	-0.672921371	0.672921371	M1	Male	trans
cg04613428_IL17C	0.000615307	0.000796035	0.768496493	0.768496493	M1	Male	trans
cg01520578_ENSG00000229454	0.000615309	0.000796036	-0.412505745	0.412505745	M1	Male	trans
cg20799095_SLC27A4	0.000615309	0.000796036	-0.514388431	0.514388431	M1	Male	trans
cg09427374_FAM222A	0.00061531	0.000796036	0.529814396	0.529814396	M1	Male	trans
cg13022784_MDH1B	0.00061531	0.000796036	-0.561334698	0.561334698	M1	Male	trans
cg17600784_AMER3	0.000615317	0.000796044	-0.169607846	0.169607846	M1	Male	trans
cg12419431_MCCD1	0.000615319	0.000796044	0.731010978	0.731010978	M1	Male	trans
cg09623286_IGLV4-69	0.000615319	0.000796044	0.788635291	0.788635291	M1	Male	trans
cg11668813_RNU6-298P	0.000615321	0.000796044	0.710106511	0.710106511	M1	Male	trans
cg09489811_EIF3MP1	0.000615322	0.000796044	0.742463304	0.742463304	M1	Male	trans
cg00294229_CDY5P	0.000615322	0.000796044	-1.083280145	1.083280145	M1	Male	trans
cg00294229_CDY9P	0.000615322	0.000796044	-1.083280145	1.083280145	M1	Male	trans
cg25843927_ENSG00000203402	0.000615323	0.000796044	-0.387414033	0.387414033	M1	Male	trans
cg21546742_APOC1P1	0.000615323	0.000796044	-0.368411068	0.368411068	M1	Male	trans
cg10985512_MXRA5Y	0.000615325	0.000796046	-0.643882659	0.643882659	M1	Male	trans
cg08069675_DNAJC19P7	0.000615328	0.000796047	-0.595349704	0.595349704	M1	Male	trans
cg08933691_HMGB1P9	0.000615329	0.000796047	-0.372228548	0.372228548	M1	Male	trans
cg26926221_STAP1	0.000615329	0.000796047	-0.437067914	0.437067914	M1	Male	trans
cg06741645_PTGES	0.000615329	0.000796047	0.684404133	0.684404133	M1	Male	trans
cg14296394_MUC21	0.000615329	0.000796047	-0.864870105	0.864870105	M1	Male	trans
cg00180711_ENSG00000205236	0.00061533	0.000796047	0.502340004	0.502340004	M1	Male	trans
cg15544235_DUOXA2	0.000615333	0.000796048	-0.495591316	0.495591316	M1	Male	trans
cg04337937_FAM104B	0.000615333	0.000796048	-0.481061904	0.481061904	M1	Male	trans
cg00134973_RNU6-71P	0.000615334	0.000796048	-0.897155831	0.897155831	M1	Male	trans
cg26681414_RNU6-574P	0.000615334	0.000796048	-0.300547452	0.300547452	M1	Male	trans
cg05997357_ENSG00000239291	0.000615334	0.000796048	0.62450787	0.62450787	M1	Male	trans
cg27204205_TCEAL1	0.000615334	0.000796048	-0.990587833	0.990587833	M1	Male	trans
cg11501596_ENSG00000181123	0.000615338	0.000796051	0.413880773	0.413880773	M1	Male	trans
cg05734722_HEMK1	0.000615339	0.000796052	0.517332443	0.517332443	M1	Male	trans
cg10723869_LINC02541	0.000615341	0.000796054	-0.408876378	0.408876378	M1	Male	trans
cg15299008_BAIAP2L2	0.000615344	0.000796055	0.325321609	0.325321609	M1	Male	trans
cg12769996_FHL5	0.000615344	0.000796055	-0.257562348	0.257562348	M1	Male	trans
cg08446682_SPACA9	0.000615346	0.000796055	-0.907452517	0.907452517	M1	Male	trans
cg17304678_ASS1	0.000615346	0.000796055	0.590185871	0.590185871	M1	Male	trans
cg20821566_ZMYM2	0.000615346	0.000796055	-0.540848115	0.540848115	M1	Male	trans
cg00473045_TMEM262	0.000615346	0.000796055	0.596966702	0.596966702	M1	Male	trans
cg23564471_DEFB103B	0.000615348	0.000796055	-0.069377515	0.069377515	M1	Male	trans
cg23564471_DEFB103A	0.000615348	0.000796055	-0.090681103	0.090681103	M1	Male	trans
cg13279458_FOXN1	0.000615349	0.000796056	-0.482377189	0.482377189	M1	Male	trans
cg10309244_RN7SL116P	0.00061535	0.000796056	0.77839368	0.77839368	M1	Male	trans
cg11650000_NOC2LP2	0.000615353	0.000796059	0.777635577	0.777635577	M1	Male	trans
cg24708145_ENSG00000224376	0.000615354	0.000796059	-0.47665538	0.47665538	M1	Male	trans
cg15901999_LAMB4	0.000615355	0.000796059	-0.322139736	0.322139736	M1	Male	trans
cg07096305_QSER1	0.000615358	0.000796059	0.506761603	0.506761603	M1	Male	trans
cg25994476_TMEM50A	0.00061536	0.000796059	0.498501614	0.498501614	M1	Male	trans
cg02558084_PRUNEP1	0.000615361	0.000796059	-0.534943724	0.534943724	M1	Male	trans
cg00859755_MIR301B	0.000615362	0.000796059	-0.28800285	0.28800285	M1	Male	trans
cg17004893_UGT2B7	0.000615364	0.000796059	-0.385382709	0.385382709	M1	Male	trans
cg05006567_ERP29	0.000615365	0.000796059	-3.670291914	3.670291914	M1	Male	trans
cg00819121_LINC01446	0.000615366	0.000796059	-0.600965862	0.600965862	M1	Male	trans
cg14409406_LRAT	0.000615371	0.000796059	-0.539670326	0.539670326	M1	Male	trans
cg19029975_RPL5P6	0.000615372	0.000796059	-0.200300305	0.200300305	M1	Male	trans
cg19029975_RNU6-629P	0.000615372	0.000796059	-0.227605014	0.227605014	M1	Male	trans
cg19029975_LINC01923	0.000615372	0.000796059	-0.600900914	0.600900914	M1	Male	trans
cg19029975_H3P9	0.000615372	0.000796059	-0.384370113	0.384370113	M1	Male	trans
cg19029975_MIR202HG	0.000615372	0.000796059	-0.56818618	0.56818618	M1	Male	trans
cg19029975_RPL18P11	0.000615372	0.000796059	-0.600900914	0.600900914	M1	Male	trans
cg19029975_RNU6-457P	0.000615372	0.000796059	-0.760562287	0.760562287	M1	Male	trans
cg19029975_CABP5	0.000615372	0.000796059	-0.600900914	0.600900914	M1	Male	trans
cg19029975_SNORA72	0.000615372	0.000796059	-0.600900914	0.600900914	M1	Male	trans
cg19029975_ENSG00000225583	0.000615372	0.000796059	-0.600900914	0.600900914	M1	Male	trans
cg19029975_OR51S1	0.000615372	0.000796059	-0.846648957	0.846648957	M1	Male	trans
cg19029975_OR4K15	0.000615372	0.000796059	-0.846648957	0.846648957	M1	Male	trans
cg19029975_ZNF92P1Y	0.000615372	0.000796059	-0.846648957	0.846648957	M1	Male	trans
cg19029975_ENSG00000220918	0.000615372	0.000796059	-0.846648957	0.846648957	M1	Male	trans
cg19029975_ENSG00000231489	0.000615372	0.000796059	-0.846648957	0.846648957	M1	Male	trans
cg19029975_ENSG00000234448	0.000615372	0.000796059	-0.846648957	0.846648957	M1	Male	trans
cg19029975_ENSG00000237390	0.000615372	0.000796059	-0.259254748	0.259254748	M1	Male	trans
cg19029975_ENSG00000201009	0.000615372	0.000796059	-0.492474575	0.492474575	M1	Male	trans
cg16112969_WFIKKN2	0.000615373	0.00079606	-0.596407657	0.596407657	M1	Male	trans
cg15554429_RPL21P18	0.000615377	0.000796063	-0.385913174	0.385913174	M1	Male	trans
cg09427374_HSD11B2	0.000615377	0.000796063	0.902074802	0.902074802	M1	Male	trans
cg12424965_KLF4	0.000615379	0.000796064	0.829405906	0.829405906	M1	Male	trans
cg06811119_ENSG00000231295	0.000615379	0.000796064	-0.339031263	0.339031263	M1	Male	trans
cg19299096_CDH23-AS1	0.00061538	0.000796064	2.412346973	2.412346973	M1	Male	trans
cg03480243_PARVA	0.000615381	0.000796064	-0.471087071	0.471087071	M1	Male	trans
cg24659501_SLC66A2	0.000615385	0.000796069	0.703294213	0.703294213	M1	Male	trans
cg18892128_C1orf195	0.000615386	0.000796069	0.789203933	0.789203933	M1	Male	trans
cg20045882_STK35	0.000615388	0.000796071	0.441065088	0.441065088	M1	Male	trans
cg13628022_ZNF783	0.000615388	0.000796071	0.484858037	0.484858037	M1	Male	trans
cg06320570_LINC02541	0.00061539	0.000796072	-1.032971116	1.032971116	M1	Male	trans
cg25588120_ENSG00000235743	0.000615392	0.000796074	-0.28652952	0.28652952	M1	Male	trans
cg05186161_KLK2	0.000615393	0.000796074	-0.63440965	0.63440965	M1	Male	trans
cg04453630_UNC5D	0.000615394	0.000796074	-0.192355768	0.192355768	M1	Male	trans
cg13318793_TECPR1	0.000615395	0.000796074	-0.606862996	0.606862996	M1	Male	trans
cg09021471_KRTAP3-3	0.000615402	0.000796082	0.547268284	0.547268284	M1	Male	trans
cg22621745_GOLGA2P1	0.000615403	0.000796082	0.459797065	0.459797065	M1	Male	trans
cg08939021_ENO3	0.000615403	0.000796082	0.57957764	0.57957764	M1	Male	trans
cg15030074_SOCS6P1	0.000615405	0.000796084	-0.424224415	0.424224415	M1	Male	trans
cg24831391_CD200	0.000615405	0.000796084	-0.61976207	0.61976207	M1	Male	trans
cg02391250_RNU6-462P	0.000615407	0.000796085	-0.994207523	0.994207523	M1	Male	trans
cg12163800_ERI2	0.000615412	0.000796091	-2.552065849	2.552065849	M1	Male	trans
cg25485144_VDAC1P12	0.000615415	0.000796093	0.610867975	0.610867975	M1	Male	trans
cg13916261_TDRD1	0.000615416	0.000796094	0.691130835	0.691130835	M1	Male	trans
cg11861487_LRRC63	0.000615416	0.000796094	-0.45942575	0.45942575	M1	Male	trans
cg11328826_PPP1R9B	0.000615419	0.000796096	0.589687425	0.589687425	M1	Male	trans
cg12569139_TNNT2	0.00061542	0.000796096	0.603667428	0.603667428	M1	Male	trans
cg22775138_RNU6-241P	0.000615421	0.000796096	-0.247213647	0.247213647	M1	Male	trans
cg23208176_EIF4EP4	0.000615421	0.000796096	1.161674128	1.161674128	M1	Male	trans
cg00428160_KCNH5	0.000615422	0.000796096	-0.287142127	0.287142127	M1	Male	trans
cg05893804_AGAP13P	0.000615422	0.000796096	0.883171031	0.883171031	M1	Male	trans
cg15120247_ZNF711	0.00061543	0.000796105	-0.505885549	0.505885549	M1	Male	trans
cg23974730_ENSG00000235689	0.000615431	0.000796105	0.655152408	0.655152408	M1	Male	trans
cg00363337_TBC1D28	0.000615431	0.000796105	0.606385808	0.606385808	M1	Male	trans
cg04206724_ZNF295-AS1	0.000615434	0.000796108	-0.569938556	0.569938556	M1	Male	trans
cg03129394_FLRT2	0.000615435	0.000796108	-0.547470679	0.547470679	M1	Male	trans
cg01851608_ENSG00000225527	0.000615439	0.000796112	-0.709219587	0.709219587	M1	Male	trans
cg06320570_SEC62-AS1	0.00061544	0.000796112	-0.961610397	0.961610397	M1	Male	trans
cg22504140_CA11	0.000615441	0.000796112	-0.543888644	0.543888644	M1	Male	trans
cg00117961_RNU6-61P	0.000615441	0.000796112	-0.603043419	0.603043419	M1	Male	trans
cg12845678_SCRIB	0.000615442	0.000796112	0.550106677	0.550106677	M1	Male	trans
cg18778401_ENSG00000236892	0.000615443	0.000796113	0.55762017	0.55762017	M1	Male	trans
cg10815253_LFNG	0.000615444	0.000796114	-0.376369939	0.376369939	M1	Male	trans
cg01731023_ENSG00000235296	0.000615445	0.000796114	-0.455727718	0.455727718	M1	Male	trans
cg24141406_KRTAP5-8	0.000615446	0.000796114	-0.496659186	0.496659186	M1	Male	trans
cg02216951_ZNF652	0.000615447	0.000796114	0.531901703	0.531901703	M1	Male	trans
cg10034640_RNU6-304P	0.000615448	0.000796115	-0.324367394	0.324367394	M1	Male	trans
cg11444278_RN7SL635P	0.00061545	0.000796116	0.187935321	0.187935321	M1	Male	trans
cg01777786_LINC01492	0.000615451	0.000796116	-0.564208665	0.564208665	M1	Male	trans
cg25512791_ENSG00000205236	0.000615452	0.000796116	0.531884806	0.531884806	M1	Male	trans
cg22006392_RPS12P23	0.000615453	0.000796116	-0.345610672	0.345610672	M1	Male	trans
cg10084670_USP9YP32	0.000615454	0.000796116	0.873885415	0.873885415	M1	Male	trans
cg07793432_SLC39A6	0.000615454	0.000796116	-0.621450917	0.621450917	M1	Male	trans
cg15577010_CHRNB4	0.000615454	0.000796116	0.363688299	0.363688299	M1	Male	trans
cg02096001_ACTR3P2	0.00061546	0.000796122	0.520115221	0.520115221	M1	Male	trans
cg11868136_MAP3K5	0.000615461	0.000796122	-0.335745653	0.335745653	M1	Male	trans
cg03206304_ANO8	0.000615461	0.000796122	-0.641677874	0.641677874	M1	Male	trans
cg10988411_SNORA71	0.000615462	0.000796122	-0.366653439	0.366653439	M1	Male	trans
cg15886121_LINC01717	0.000615462	0.000796122	-0.515787648	0.515787648	M1	Male	trans
cg05682745_ENSG00000229699	0.000615466	0.000796126	-0.576643008	0.576643008	M1	Male	trans
cg05921509_RHOV	0.000615467	0.000796126	0.466610082	0.466610082	M1	Male	trans
cg18055007_ENSG00000232667	0.000615467	0.000796126	0.749928883	0.749928883	M1	Male	trans
cg02792740_BCAR1	0.000615471	0.000796129	-0.404920422	0.404920422	M1	Male	trans
cg03984310_LINC01039	0.000615472	0.000796129	0.801614831	0.801614831	M1	Male	trans
cg07096305_PRKAG2	0.000615472	0.000796129	0.391795084	0.391795084	M1	Male	trans
cg11904906_MARK3P3	0.000615477	0.000796134	0.47207953	0.47207953	M1	Male	trans
cg24092000_NUCB2	0.000615478	0.000796135	-0.543626932	0.543626932	M1	Male	trans
cg11458934_MAGEA9	0.000615479	0.000796135	-0.59583638	0.59583638	M1	Male	trans
cg22595719_LRCH2	0.000615483	0.00079614	-0.46861601	0.46861601	M1	Male	trans
cg03752932_FAM166A	0.000615484	0.00079614	-0.724421308	0.724421308	M1	Male	trans
cg21780600_ENSG00000213318	0.000615485	0.00079614	-0.495234118	0.495234118	M1	Male	trans
cg07022959_OXCT1	0.000615485	0.00079614	-0.450711906	0.450711906	M1	Male	trans
cg08847856_SLC35D2	0.000615486	0.00079614	-0.514895847	0.514895847	M1	Male	trans
cg20045882_ABCF1	0.000615486	0.00079614	0.40849929	0.40849929	M1	Male	trans
cg26975587_PTGFR	0.000615487	0.00079614	-0.638307097	0.638307097	M1	Male	trans
cg23309512_ENSG00000218813	0.000615488	0.00079614	-0.427465672	0.427465672	M1	Male	trans
cg00478022_TNIP3	0.00061549	0.000796141	0.912353915	0.912353915	M1	Male	trans
cg21032074_CD79A	0.000615497	0.000796149	-1.071883225	1.071883225	M1	Male	trans
cg26841611_GOLGA6L4	0.0006155	0.000796152	-0.341396481	0.341396481	M1	Male	trans
cg08554627_H2AC3P	0.000615501	0.000796153	0.396935558	0.396935558	M1	Male	trans
cg08870845_NDUFB1P1	0.000615504	0.000796156	-0.486551094	0.486551094	M1	Male	trans
cg22151999_EMX2OS	0.000615507	0.000796157	-0.246681909	0.246681909	M1	Male	trans
cg02288294_SNTG2-AS1	0.000615508	0.000796157	-0.54955275	0.54955275	M1	Male	trans
cg00270291_MRPS16	0.000615508	0.000796157	0.384794259	0.384794259	M1	Male	trans
cg00097800_ENSG00000223589	0.000615509	0.000796157	0.657632997	0.657632997	M1	Male	trans
cg02723741_AP5S1	0.000615509	0.000796157	-0.627530795	0.627530795	M1	Male	trans
cg16999170_DPM1	0.00061551	0.000796157	-0.75281126	0.75281126	M1	Male	trans
cg22280068_PACC1	0.000615512	0.000796159	-0.536542628	0.536542628	M1	Male	trans
cg24141406_TBKBP1	0.000615513	0.000796159	-0.412499803	0.412499803	M1	Male	trans
cg15830864_CBLIF	0.000615513	0.000796159	-0.380719745	0.380719745	M1	Male	trans
cg25245634_LINC00544	0.000615514	0.00079616	0.380001636	0.380001636	M1	Male	trans
cg16963484_PDE3B	0.000615515	0.00079616	-0.274571419	0.274571419	M1	Male	trans
cg20316901_PART1	0.000615518	0.000796163	0.545222234	0.545222234	M1	Male	trans
cg06103624_INSIG1	0.000615521	0.000796166	-0.511581775	0.511581775	M1	Male	trans
cg10738774_GPR42	0.000615525	0.000796168	-0.474147803	0.474147803	M1	Male	trans
cg25138053_LINC01117	0.000615525	0.000796168	0.583477687	0.583477687	M1	Male	trans
cg16225185_CLCN1	0.000615526	0.000796169	-0.397793486	0.397793486	M1	Male	trans
cg17247916_RPS10P2	0.000615528	0.000796169	-0.541131428	0.541131428	M1	Male	trans
cg17707870_KRTAP1-3	0.000615528	0.000796169	0.398693629	0.398693629	M1	Male	trans
cg24975986_P4HA3	0.000615528	0.000796169	0.372774949	0.372774949	M1	Male	trans
cg01750905_ACSM4	0.000615529	0.000796169	-0.02380338	0.02380338	M1	Male	trans
cg25740652_CTNNA1	0.00061553	0.00079617	0.555357635	0.555357635	M1	Male	trans
cg14604444_SOD2	0.000615536	0.000796176	-0.272053636	0.272053636	M1	Male	trans
cg15833940_CDH26	0.000615536	0.000796176	0.403626897	0.403626897	M1	Male	trans
cg03623045_FAUP2	0.00061554	0.00079618	-0.525092503	0.525092503	M1	Male	trans
cg13854498_OR7E96P	0.000615544	0.000796184	-0.414318822	0.414318822	M1	Male	trans
cg05138787_MARF1	0.000615546	0.000796185	-0.631056927	0.631056927	M1	Male	trans
cg07212563_OR7E115P	0.00061555	0.000796189	-0.498853149	0.498853149	M1	Male	trans
cg15961889_TRIP13	0.00061555	0.000796189	-0.682192701	0.682192701	M1	Male	trans
cg07774612_CICP5	0.000615551	0.000796189	-0.41974189	0.41974189	M1	Male	trans
cg23816594_OR3A1	0.000615552	0.000796189	-0.478284807	0.478284807	M1	Male	trans
cg22663503_RPL37	0.000615553	0.000796189	-0.28118103	0.28118103	M1	Male	trans
cg00502469_MIR1972-1	0.000615554	0.000796191	-0.641539401	0.641539401	M1	Male	trans
cg04194055_ANKS1B	0.000615556	0.000796191	-0.451023608	0.451023608	M1	Male	trans
cg25568114_ENSG00000231892	0.000615556	0.000796191	-0.613237738	0.613237738	M1	Male	trans
cg12802844_RN7SKP119	0.000615558	0.000796192	-0.701077708	0.701077708	M1	Male	trans
cg18867202_EGR4	0.000615561	0.000796195	-0.501727803	0.501727803	M1	Male	trans
cg11171466_GTPBP10	0.000615563	0.000796197	-0.564948227	0.564948227	M1	Male	trans
cg10924050_CDC16	0.000615563	0.000796197	-0.578948035	0.578948035	M1	Male	trans
cg14924064_ENSG00000233196	0.000615564	0.000796197	0.471098229	0.471098229	M1	Male	trans
cg07330196_MAP3K4	0.000615567	0.000796199	-0.627162837	0.627162837	M1	Male	trans
cg19107641_ANKDD1B	0.000615568	0.000796199	-0.641538109	0.641538109	M1	Male	trans
cg10991855_MIR1205	0.000615569	0.000796199	-0.482814098	0.482814098	M1	Male	trans
cg08548734_EGFR-AS1	0.000615569	0.000796199	0.605392043	0.605392043	M1	Male	trans
cg24259615_ENSG00000234503	0.000615571	0.000796201	-0.445516543	0.445516543	M1	Male	trans
cg24092000_ENSG00000233535	0.000615571	0.000796201	-0.393324952	0.393324952	M1	Male	trans
cg07444487_HIGD1AP4	0.000615574	0.000796204	-0.532658744	0.532658744	M1	Male	trans
cg08426938_SLC25A13	0.000615575	0.000796204	-0.491478337	0.491478337	M1	Male	trans
cg15173429_SCEL-AS1	0.000615578	0.000796207	-0.567280244	0.567280244	M1	Male	trans
cg23151860_USP47	0.00061558	0.000796209	0.728887384	0.728887384	M1	Male	trans
cg00762705_ENSG00000226334	0.000615581	0.000796209	-0.626961693	0.626961693	M1	Male	trans
cg14446103_APOC1	0.000615581	0.000796209	-0.357124797	0.357124797	M1	Male	trans
cg26550235_MMP27	0.000615583	0.00079621	0.373989704	0.373989704	M1	Male	trans
cg16963484_UTP6	0.000615585	0.000796211	-0.371106559	0.371106559	M1	Male	trans
cg13562460_ACTG1P10	0.000615586	0.000796212	0.580335511	0.580335511	M1	Male	trans
cg04608651_SURF6	0.000615586	0.000796212	0.456713228	0.456713228	M1	Male	trans
cg13799853_LINC01398	0.000615588	0.000796212	0.592570848	0.592570848	M1	Male	trans
cg17771100_AKR7A3	0.000615588	0.000796212	0.56359441	0.56359441	M1	Male	trans
cg02336104_MIR1228	0.000615591	0.000796215	-0.642680527	0.642680527	M1	Male	trans
cg06696666_DNMT3AP1	0.000615598	0.000796223	-0.685463585	0.685463585	M1	Male	trans
cg13727383_C1QA	0.000615598	0.000796223	0.553896255	0.553896255	M1	Male	trans
cg23878076_OR2L6P	0.000615599	0.000796223	-0.268088024	0.268088024	M1	Male	trans
cg05353752_FLG	0.000615602	0.000796225	-0.322174575	0.322174575	M1	Male	trans
cg09963191_CROCCP1	0.000615606	0.000796229	0.383118116	0.383118116	M1	Male	trans
cg20161227_ETF1P3	0.000615606	0.000796229	-0.579350838	0.579350838	M1	Male	trans
cg14994777_DENND4C	0.000615608	0.000796231	-0.634731733	0.634731733	M1	Male	trans
cg06301252_ITGAM	0.000615609	0.000796232	-0.174380328	0.174380328	M1	Male	trans
cg25628325_SCNN1D	0.00061561	0.000796232	0.642428464	0.642428464	M1	Male	trans
cg25542438_CFHR2	0.000615612	0.000796233	-0.652840426	0.652840426	M1	Male	trans
cg19408449_LENG8-AS1	0.000615613	0.000796233	-0.396602224	0.396602224	M1	Male	trans
cg05541722_ENSG00000230188	0.000615614	0.000796235	-0.312383764	0.312383764	M1	Male	trans
cg09073539_FARP1	0.000615616	0.000796236	-0.547682986	0.547682986	M1	Male	trans
cg13632595_ZBED2	0.000615618	0.000796237	0.401254585	0.401254585	M1	Male	trans
cg19949510_LINC01119	0.000615619	0.000796238	-0.40881836	0.40881836	M1	Male	trans
cg26464626_SLC25A39	0.00061562	0.000796238	0.436034925	0.436034925	M1	Male	trans
cg02902649_ENSG00000214301	0.000615622	0.000796238	-0.542747593	0.542747593	M1	Male	trans
cg06029904_DPYS	0.000615622	0.000796238	-0.546286568	0.546286568	M1	Male	trans
cg11764900_U3	0.000615622	0.000796238	0.523728121	0.523728121	M1	Male	trans
cg12623735_GNA15	0.000615624	0.000796239	0.496731667	0.496731667	M1	Male	trans
cg04060288_PNPLA8	0.000615624	0.000796239	-0.769036251	0.769036251	M1	Male	trans
cg13920792_OR2V2	0.000615625	0.00079624	-0.060961085	0.060961085	M1	Male	trans
cg10924050_ZNF713	0.000615627	0.000796241	-0.566289043	0.566289043	M1	Male	trans
cg23290207_ENSG00000225303	0.000615628	0.000796242	0.662858789	0.662858789	M1	Male	trans
cg23691223_ENSG00000241269	0.000615632	0.000796246	0.617346019	0.617346019	M1	Male	trans
cg26492720_MIR589	0.000615635	0.000796248	0.695170416	0.695170416	M1	Male	trans
cg18710053_EEF1A1P28	0.000615635	0.000796248	0.659174806	0.659174806	M1	Male	trans
cg04071398_SLC6A1	0.000615636	0.000796248	-0.541641391	0.541641391	M1	Male	trans
cg08426938_FDX1	0.000615636	0.000796248	-0.470195425	0.470195425	M1	Male	trans
cg12177001_CEACAM1	0.000615639	0.00079625	0.689906302	0.689906302	M1	Male	trans
cg00504457_ENSG00000224292	0.00061564	0.00079625	-0.53525413	0.53525413	M1	Male	trans
cg23933723_FAM192BP	0.000615641	0.000796251	0.551526444	0.551526444	M1	Male	trans
cg01433152_CBLIF	0.000615646	0.000796256	0.454177175	0.454177175	M1	Male	trans
cg16670742_TRAJ54	0.000615647	0.000796256	-0.728106839	0.728106839	M1	Male	trans
cg11382248_DEFB130B	0.000615647	0.000796256	-0.726800758	0.726800758	M1	Male	trans
cg11382248_DEFB130A	0.000615647	0.000796256	-0.726800758	0.726800758	M1	Male	trans
cg15691584_ENSG00000235815	0.000615648	0.000796256	-0.636919818	0.636919818	M1	Male	trans
cg14794599_RNA5SP346	0.000615652	0.000796258	-0.547206116	0.547206116	M1	Male	trans
cg02281699_GPR45	0.000615653	0.000796258	-0.397961588	0.397961588	M1	Male	trans
cg18517266_PAPOLB	0.000615653	0.000796258	0.628861118	0.628861118	M1	Male	trans
cg18771537_ENSG00000240775	0.000615654	0.000796258	0.371300208	0.371300208	M1	Male	trans
cg07405255_ECHDC1	0.000615655	0.000796258	-0.721519825	0.721519825	M1	Male	trans
cg02125534_TFPI	0.000615655	0.000796258	-0.411367127	0.411367127	M1	Male	trans
cg16767880_RINL	0.000615655	0.000796258	0.412591476	0.412591476	M1	Male	trans
cg23067711_LINC02528	0.000615657	0.00079626	0.465445015	0.465445015	M1	Male	trans
cg10792456_ENSG00000203335	0.000615661	0.000796263	0.186574292	0.186574292	M1	Male	trans
cg14386951_ENSG00000240975	0.000615661	0.000796263	0.196080064	0.196080064	M1	Male	trans
cg12666727_GPR32	0.000615664	0.000796265	0.303035786	0.303035786	M1	Male	trans
cg04967129_USP8P1	0.000615668	0.00079627	-0.48984175	0.48984175	M1	Male	trans
cg15065591_MS4A15	0.00061567	0.000796272	-0.648101107	0.648101107	M1	Male	trans
cg02593734_MFSD4A	0.000615677	0.000796281	-0.658873131	0.658873131	M1	Male	trans
cg16064295_SCP2	0.000615679	0.000796282	-0.644210293	0.644210293	M1	Male	trans
cg04027757_SFXN5	0.00061568	0.000796282	0.548081008	0.548081008	M1	Male	trans
cg00134973_SGCB	0.00061568	0.000796282	-0.745171401	0.745171401	M1	Male	trans
cg14073423_GUSBP17	0.000615682	0.000796283	-0.42160355	0.42160355	M1	Male	trans
cg00570285_C3P1	0.000615683	0.000796283	-0.171450975	0.171450975	M1	Male	trans
cg14409406_HMGN4	0.000615684	0.000796283	-0.528796934	0.528796934	M1	Male	trans
cg23667707_ENOX1-AS1	0.000615685	0.000796283	-0.338499611	0.338499611	M1	Male	trans
cg18626502_KRT8P36	0.000615685	0.000796283	-0.938313071	0.938313071	M1	Male	trans
cg06103624_TMEM182	0.000615686	0.000796283	-0.607145397	0.607145397	M1	Male	trans
cg15392101_MT1G	0.000615686	0.000796283	-0.525566394	0.525566394	M1	Male	trans
cg14919558_ALDOAP2	0.000615688	0.000796283	0.81027884	0.81027884	M1	Male	trans
cg03689146_ODF3L1	0.000615688	0.000796283	-0.418904833	0.418904833	M1	Male	trans
cg03022934_ADRA1A	0.000615688	0.000796283	-0.739346407	0.739346407	M1	Male	trans
cg15121877_GAPDHP71	0.00061569	0.000796284	-1.013262292	1.013262292	M1	Male	trans
cg14905600_RPS26P4	0.00061569	0.000796284	0.771537442	0.771537442	M1	Male	trans
cg20733879_KRT25	0.000615691	0.000796284	-0.505714623	0.505714623	M1	Male	trans
cg06491827_SESN1	0.000615692	0.000796284	-0.618412001	0.618412001	M1	Male	trans
cg09227800_S100PBP	0.000615693	0.000796284	-0.553865992	0.553865992	M1	Male	trans
cg23691223_UBE3D	0.000615693	0.000796284	-0.579232763	0.579232763	M1	Male	trans
cg09533857_SULT2B1	0.000615701	0.000796293	-0.71891174	0.71891174	M1	Male	trans
cg12142501_RPS3AP14	0.000615702	0.000796294	0.434301659	0.434301659	M1	Male	trans
cg13934046_GIPC2	0.000615703	0.000796294	0.587472553	0.587472553	M1	Male	trans
cg09169633_FABP5	0.000615704	0.000796294	-0.358651601	0.358651601	M1	Male	trans
cg16851139_TPT1P7	0.000615704	0.000796294	-0.589802992	0.589802992	M1	Male	trans
cg14283758_ENSG00000223502	0.000615706	0.000796295	0.443696129	0.443696129	M1	Male	trans
cg22210652_OR5AQ1P	0.000615707	0.000796295	0.159358546	0.159358546	M1	Male	trans
cg22210652_OR6C4	0.000615707	0.000796295	0.01387401	0.01387401	M1	Male	trans
cg19742687_HTATSF1P1	0.000615708	0.000796295	0.465407624	0.465407624	M1	Male	trans
cg27208514_ZC3HAV1	0.000615709	0.000796295	-0.357135765	0.357135765	M1	Male	trans
cg05226685_RNU6-499P	0.00061571	0.000796295	-0.619119229	0.619119229	M1	Male	trans
cg05226685_IL3	0.00061571	0.000796295	-0.221210044	0.221210044	M1	Male	trans
cg18786324_BRK1P1	0.000615711	0.000796296	-0.259882552	0.259882552	M1	Male	trans
cg20821566_DENND1B	0.000615712	0.000796296	-0.499888976	0.499888976	M1	Male	trans
cg13242077_LINC01079	0.000615714	0.000796298	-0.341581006	0.341581006	M1	Male	trans
cg06896450_MIR487A	0.000615716	0.000796299	-0.947110507	0.947110507	M1	Male	trans
cg08398731_CPN1	0.000615718	0.000796302	0.946118827	0.946118827	M1	Male	trans
cg12346119_ENSG00000237586	0.000615719	0.000796302	0.634798766	0.634798766	M1	Male	trans
cg22843488_IGHJ3	0.000615721	0.000796303	-0.624174046	0.624174046	M1	Male	trans
cg04876978_SNORD63B	0.000615725	0.000796308	-0.742053204	0.742053204	M1	Male	trans
cg11395293_ENSG00000198671	0.000615727	0.000796309	-0.911505522	0.911505522	M1	Male	trans
cg19704554_ENSG00000196826	0.000615727	0.000796309	-0.811519473	0.811519473	M1	Male	trans
cg19718309_ADGRE2	0.000615728	0.000796309	0.277168304	0.277168304	M1	Male	trans
cg04725041_SGSM3	0.000615732	0.000796313	0.593747275	0.593747275	M1	Male	trans
cg25964019_OR7E97P	0.000615733	0.000796314	-0.354385125	0.354385125	M1	Male	trans
cg27533637_ENSG00000233342	0.000615734	0.000796314	-0.472817447	0.472817447	M1	Male	trans
cg03958058_ENSG00000234639	0.000615735	0.000796315	-0.516381159	0.516381159	M1	Male	trans
cg19010807_HSPD1P1	0.000615737	0.000796316	-0.677420169	0.677420169	M1	Male	trans
cg13202325_SNORD63	0.000615742	0.000796322	0.495748385	0.495748385	M1	Male	trans
cg01901084_RN7SKP90	0.000615745	0.000796323	0.560795261	0.560795261	M1	Male	trans
cg10729426_C2CD4A	0.000615745	0.000796323	0.38242453	0.38242453	M1	Male	trans
cg07119149_ENSG00000229021	0.000615746	0.000796323	-0.529686339	0.529686339	M1	Male	trans
cg24412958_RPL26P9	0.000615747	0.000796323	-0.630196745	0.630196745	M1	Male	trans
cg16570157_MST1L	0.000615747	0.000796323	0.41871445	0.41871445	M1	Male	trans
cg22961457_TERF1P2	0.000615749	0.000796326	-0.492289279	0.492289279	M1	Male	trans
cg15374032_RBP7	0.000615751	0.000796327	-0.551067343	0.551067343	M1	Male	trans
cg00693004_RN7SL263P	0.000615752	0.000796327	-0.545582108	0.545582108	M1	Male	trans
cg00066022_PCDH19	0.000615753	0.000796328	-0.659699527	0.659699527	M1	Male	trans
cg00521239_ENSG00000233850	0.000615756	0.00079633	0.471573405	0.471573405	M1	Male	trans
cg12291533_RPL5P22	0.000615757	0.000796332	-0.606476476	0.606476476	M1	Male	trans
cg17534999_OR1J1	0.00061576	0.000796334	0.776277151	0.776277151	M1	Male	trans
cg07096305_LDHA	0.00061576	0.000796334	0.351272856	0.351272856	M1	Male	trans
cg03591123_ENSG00000242391	0.000615763	0.000796336	-0.369592635	0.369592635	M1	Male	trans
cg06381803_ENSG00000231046	0.000615765	0.000796338	0.445487978	0.445487978	M1	Male	trans
cg23809394_SSR4P1	0.000615766	0.000796338	-1.265485954	1.265485954	M1	Male	trans
cg21186955_KLC3	0.000615766	0.000796338	0.547840247	0.547840247	M1	Male	trans
cg22262095_ENSG00000240131	0.000615768	0.000796339	-0.595473094	0.595473094	M1	Male	trans
cg22232119_NFKBIE	0.000615768	0.000796339	0.535136907	0.535136907	M1	Male	trans
cg24232693_CPXM2	0.00061577	0.000796341	0.393340161	0.393340161	M1	Male	trans
cg06582935_RNA5SP103	0.000615774	0.000796344	-0.506703277	0.506703277	M1	Male	trans
cg07793432_PPP1R37	0.000615774	0.000796344	0.526792743	0.526792743	M1	Male	trans
cg20071972_RPL30P5	0.000615776	0.000796345	-0.546915971	0.546915971	M1	Male	trans
cg02792740_ADAMTS3	0.000615776	0.000796345	0.620741981	0.620741981	M1	Male	trans
cg19224164_ENSG00000212445	0.00061578	0.000796348	0.49799033	0.49799033	M1	Male	trans
cg12612309_ANKRD45	0.000615781	0.000796349	-0.590279644	0.590279644	M1	Male	trans
cg15143268_RNU2-61P	0.000615782	0.00079635	-0.915697254	0.915697254	M1	Male	trans
cg20025711_NPR3	0.000615784	0.000796351	-0.477032729	0.477032729	M1	Male	trans
cg11977605_LAPTM4BP1	0.000615785	0.000796351	-0.490834339	0.490834339	M1	Male	trans
cg10284638_RNU6-593P	0.000615788	0.000796354	-0.452749375	0.452749375	M1	Male	trans
cg11544195_ENSG00000230834	0.000615789	0.000796355	0.652848447	0.652848447	M1	Male	trans
cg06027927_ZNF366	0.000615791	0.000796357	-0.265113419	0.265113419	M1	Male	trans
cg23296665_MIR499A	0.000615792	0.000796357	-0.372838904	0.372838904	M1	Male	trans
cg20630363_THAP1	0.000615795	0.00079636	0.607704844	0.607704844	M1	Male	trans
cg00517532_HMGN1P37	0.000615795	0.00079636	-0.916224348	0.916224348	M1	Male	trans
cg03734225_RNU6-900P	0.000615797	0.000796361	-0.567793435	0.567793435	M1	Male	trans
cg21780600_ATP5MC1P1	0.000615798	0.000796361	-0.211182835	0.211182835	M1	Male	trans
cg08397999_ANKRD20A4P	0.000615799	0.000796361	2.113729416	2.113729416	M1	Male	trans
cg06502685_USP47	0.000615799	0.000796361	-0.347326569	0.347326569	M1	Male	trans
cg17802005_LINC00457	0.000615801	0.000796362	-0.576482968	0.576482968	M1	Male	trans
cg01337339_APCS	0.000615808	0.00079637	0.928629633	0.928629633	M1	Male	trans
cg06330034_PSCA	0.00061581	0.000796372	-0.535266236	0.535266236	M1	Male	trans
cg14584450_OR51AB1P	0.000615811	0.000796372	-0.423597687	0.423597687	M1	Male	trans
cg23024913_GUSBP13	0.000615812	0.000796372	1.525351123	1.525351123	M1	Male	trans
cg06880767_UGT3A1	0.000615812	0.000796372	-0.272211482	0.272211482	M1	Male	trans
cg18396527_DSTNP5	0.000615815	0.000796375	-0.292536975	0.292536975	M1	Male	trans
cg24711324_GOLGB1	0.000615816	0.000796375	-0.517000357	0.517000357	M1	Male	trans
cg03226204_FAM230H	0.000615818	0.000796375	-0.714468104	0.714468104	M1	Male	trans
cg16238026_REN	0.000615818	0.000796375	0.534379331	0.534379331	M1	Male	trans
cg25588120_IARS1	0.000615818	0.000796375	-0.302805439	0.302805439	M1	Male	trans
cg14405369_ENSG00000111788	0.000615818	0.000796375	-0.455129206	0.455129206	M1	Male	trans
cg06067437_ENSG00000204790	0.00061582	0.000796377	0.224381212	0.224381212	M1	Male	trans
cg22120018_ENSG00000184441	0.000615823	0.000796377	-0.576232704	0.576232704	M1	Male	trans
cg10034640_ZNRD1ASP	0.000615823	0.000796377	-0.390881545	0.390881545	M1	Male	trans
cg25226141_ANKRD36P1	0.000615823	0.000796377	-0.700057023	0.700057023	M1	Male	trans
cg19862307_PSMA6P1	0.000615824	0.000796377	-0.578638301	0.578638301	M1	Male	trans
cg06570416_SNAP25-AS1	0.000615824	0.000796377	-0.55061029	0.55061029	M1	Male	trans
cg11328826_VASN	0.000615825	0.000796377	0.593690502	0.593690502	M1	Male	trans
cg02792740_BORA	0.000615826	0.000796378	0.48939647	0.48939647	M1	Male	trans
cg11056334_CDC14C	0.000615827	0.000796378	-0.303418383	0.303418383	M1	Male	trans
cg14748746_TREM1	0.00061583	0.000796382	-0.721912849	0.721912849	M1	Male	trans
cg17338411_RNU4-55P	0.000615838	0.000796391	-0.361082211	0.361082211	M1	Male	trans
cg04343263_ENSG00000197991	0.000615839	0.000796391	-0.599811736	0.599811736	M1	Male	trans
cg16247465_RNU11-3P	0.00061584	0.000796392	-0.518755893	0.518755893	M1	Male	trans
cg17032858_OR5A1	0.000615841	0.000796393	-0.085366165	0.085366165	M1	Male	trans
cg13703714_ENSG00000217379	0.000615845	0.000796396	-0.485415617	0.485415617	M1	Male	trans
cg01495509_TRAV25	0.000615845	0.000796396	0.614179417	0.614179417	M1	Male	trans
cg00980696_DEFA8P	0.000615846	0.000796396	-0.390888366	0.390888366	M1	Male	trans
cg02792740_HERPUD2	0.000615848	0.000796396	0.51219455	0.51219455	M1	Male	trans
cg19029975_ENSG00000228255	0.000615849	0.000796396	-0.50978873	0.50978873	M1	Male	trans
cg14071947_LINC01807	0.000615849	0.000796396	-0.840692512	0.840692512	M1	Male	trans
cg21476566_XCL1	0.000615849	0.000796396	0.498228421	0.498228421	M1	Male	trans
cg05970080_KCP	0.00061585	0.000796396	-0.605167607	0.605167607	M1	Male	trans
cg05943251_ATOH8	0.000615851	0.000796398	-0.461568852	0.461568852	M1	Male	trans
cg13564156_FAM222A	0.000615859	0.000796406	0.475735222	0.475735222	M1	Male	trans
cg03881934_SNORD114-20	0.000615859	0.000796406	-1.22926406	1.22926406	M1	Male	trans
cg22589073_ELOA2	0.000615861	0.000796407	-0.783320988	0.783320988	M1	Male	trans
cg12800122_STPG2	0.000615863	0.000796409	-0.557028246	0.557028246	M1	Male	trans
cg23601496_KRTAP1-4	0.000615867	0.000796411	-0.475201098	0.475201098	M1	Male	trans
cg21946824_HSPE1P16	0.000615867	0.000796411	0.388695658	0.388695658	M1	Male	trans
cg05636584_MTX3	0.000615868	0.000796411	-0.68256191	0.68256191	M1	Male	trans
cg22709100_ENSG00000237385	0.000615868	0.000796411	-0.645897301	0.645897301	M1	Male	trans
cg00894477_PITPNM2	0.000615868	0.000796411	0.456602155	0.456602155	M1	Male	trans
cg10854295_KLK12	0.000615869	0.000796411	-1.4973725	1.4973725	M1	Male	trans
cg12192529_HSD3BP4	0.00061587	0.000796412	0.339866475	0.339866475	M1	Male	trans
cg10736407_SNORA63	0.00061587	0.000796412	0.659791361	0.659791361	M1	Male	trans
cg22761483_HAND2	0.000615872	0.000796413	-0.953870241	0.953870241	M1	Male	trans
cg07601093_RMND5A	0.000615874	0.000796413	0.76456115	0.76456115	M1	Male	trans
cg06103624_ZNF660	0.000615874	0.000796413	-0.514638217	0.514638217	M1	Male	trans
cg22052629_MTND2P40	0.000615877	0.000796416	-0.506568466	0.506568466	M1	Male	trans
cg18619616_ID3	0.000615879	0.000796418	-0.445626095	0.445626095	M1	Male	trans
cg13641244_RNASE8	0.000615882	0.000796421	-0.265498996	0.265498996	M1	Male	trans
cg16138690_TOMM40P4	0.000615885	0.000796423	-0.439587474	0.439587474	M1	Male	trans
cg11086960_PCF11	0.000615886	0.000796423	-0.707850534	0.707850534	M1	Male	trans
cg00685291_RASL12	0.000615886	0.000796423	0.317870732	0.317870732	M1	Male	trans
cg18452169_EIF1AX-AS1	0.000615886	0.000796423	-0.662136406	0.662136406	M1	Male	trans
cg22077265_LINC00314	0.000615887	0.000796423	-0.656673437	0.656673437	M1	Male	trans
cg06706024_ENSG00000230498	0.000615889	0.000796425	-0.640490513	0.640490513	M1	Male	trans
cg08432383_CSF1R	0.000615891	0.000796427	0.476416218	0.476416218	M1	Male	trans
cg19705840_KRT8P30	0.000615892	0.000796427	-0.286457045	0.286457045	M1	Male	trans
cg13599020_ID3	0.000615895	0.00079643	0.547593702	0.547593702	M1	Male	trans
cg06746096_CBLIF	0.0006159	0.000796435	-0.415069341	0.415069341	M1	Male	trans
cg18215449_ACTG1P10	0.000615902	0.000796438	0.596414613	0.596414613	M1	Male	trans
cg06389015_ENSG00000235139	0.000615905	0.000796439	0.451900893	0.451900893	M1	Male	trans
cg07416455_TMEM156	0.000615905	0.000796439	-0.670831243	0.670831243	M1	Male	trans
cg20803916_LINC01502	0.000615906	0.000796439	-0.428649324	0.428649324	M1	Male	trans
cg01952618_ENSG00000241884	0.000615906	0.000796439	-0.504737725	0.504737725	M1	Male	trans
cg00109781_HDAC9-AS1	0.000615909	0.000796441	-0.529916186	0.529916186	M1	Male	trans
cg14136028_CCL17	0.000615909	0.000796441	-0.554025857	0.554025857	M1	Male	trans
cg13556387_C1QB	0.000615911	0.000796442	-0.335049165	0.335049165	M1	Male	trans
cg20657383_OFD1P2Y	0.000615911	0.000796443	-0.785544537	0.785544537	M1	Male	trans
cg11555335_RFPL2	0.000615915	0.000796445	-0.409689032	0.409689032	M1	Male	trans
cg05381829_CELA2B	0.000615915	0.000796445	-0.709038613	0.709038613	M1	Male	trans
cg03067367_CLRN1	0.000615919	0.000796448	-0.510839457	0.510839457	M1	Male	trans
cg12861945_IGLC7	0.000615922	0.000796448	0.651005932	0.651005932	M1	Male	trans
cg15031917_NUS1P1	0.000615923	0.000796448	0.441775796	0.441775796	M1	Male	trans
cg12466613_CD163L1	0.000615923	0.000796448	0.599625269	0.599625269	M1	Male	trans
cg21351830_CFAP53	0.000615924	0.000796448	-0.789350558	0.789350558	M1	Male	trans
cg19822596_CCDC116	0.000615926	0.000796448	0.548306097	0.548306097	M1	Male	trans
cg04126584_TCERG1L	0.000615926	0.000796448	-0.68611497	0.68611497	M1	Male	trans
cg05521150_CDC25B	0.000615927	0.000796448	0.615776416	0.615776416	M1	Male	trans
cg01624348_MTCO1P6	0.000615929	0.000796448	-0.565070901	0.565070901	M1	Male	trans
cg15523852_SLC25A6P5	0.000615931	0.000796448	-0.760702223	0.760702223	M1	Male	trans
cg19985056_CNTN3	0.000615932	0.000796448	0.418638684	0.418638684	M1	Male	trans
cg06902071_ENSG00000230801	0.000615933	0.000796448	0.515885438	0.515885438	M1	Male	trans
cg09987517_MDGA2	0.000615937	0.000796448	-0.316027236	0.316027236	M1	Male	trans
cg08333487_MTATP8P1	0.000615939	0.000796448	-0.740059172	0.740059172	M1	Male	trans
cg27204205_ENSG00000181123	0.000615941	0.000796448	-0.839387452	0.839387452	M1	Male	trans
cg10959048_ENSG00000223991	0.000615942	0.000796448	-0.694040666	0.694040666	M1	Male	trans
cg21248296_H3P6	0.000615944	0.000796448	0.670363207	0.670363207	M1	Male	trans
cg10669266_NANOGP9	0.000615945	0.000796448	0.809460266	0.809460266	M1	Male	trans
cg11674404_MRPL32	0.000615945	0.000796448	-0.409546381	0.409546381	M1	Male	trans
cg08195491_OR6C1	0.000615946	0.000796448	-0.025856229	0.025856229	M1	Male	trans
cg08195491_OR51H2P	0.000615946	0.000796448	-0.352412896	0.352412896	M1	Male	trans
cg08195491_RN7SKP205	0.000615946	0.000796448	-0.659500514	0.659500514	M1	Male	trans
cg08195491_CACNG7	0.000615946	0.000796448	-0.152394116	0.152394116	M1	Male	trans
cg08195491_SETD6P1	0.000615946	0.000796448	-0.352035827	0.352035827	M1	Male	trans
cg08195491_DPP10-AS3	0.000615946	0.000796448	-0.483476027	0.483476027	M1	Male	trans
cg08195491_CRB3P1	0.000615946	0.000796448	-0.571621146	0.571621146	M1	Male	trans
cg08195491_OR10C1	0.000615946	0.000796448	-0.571621146	0.571621146	M1	Male	trans
cg08195491_OR9I2P	0.000615946	0.000796448	-0.242828895	0.242828895	M1	Male	trans
cg08195491_NDUFA12P1	0.000615946	0.000796448	-0.440791767	0.440791767	M1	Male	trans
cg08195491_RNU6-929P	0.000615946	0.000796448	-0.403691626	0.403691626	M1	Male	trans
cg08195491_DNAJA1P5	0.000615946	0.000796448	-0.807383252	0.807383252	M1	Male	trans
cg08195491_CAPZA1P4	0.000615946	0.000796448	-0.982715599	0.982715599	M1	Male	trans
cg08195491_OR5M4P	0.000615946	0.000796448	-0.881583534	0.881583534	M1	Male	trans
cg08195491_ENSG00000224252	0.000615946	0.000796448	-0.982715599	0.982715599	M1	Male	trans
cg08195491_ENSG00000230159	0.000615946	0.000796448	-0.982715599	0.982715599	M1	Male	trans
cg08195491_ENSG00000230190	0.000615946	0.000796448	-0.982715599	0.982715599	M1	Male	trans
cg08195491_ENSG00000234522	0.000615946	0.000796448	-0.982715599	0.982715599	M1	Male	trans
cg08195491_NDUFA5P10	0.000615946	0.000796448	-0.230071343	0.230071343	M1	Male	trans
cg08195491_TPRX1	0.000615946	0.000796448	-0.541308976	0.541308976	M1	Male	trans
cg24836506_NNAT	0.000615947	0.000796448	0.529613954	0.529613954	M1	Male	trans
cg25164787_PTGER4P2	0.000615948	0.000796448	-0.384539643	0.384539643	M1	Male	trans
cg10959048_NAPSB	0.000615949	0.000796448	-0.620955605	0.620955605	M1	Male	trans
cg14206615_MAGEH1	0.000615949	0.000796448	-0.50684853	0.50684853	M1	Male	trans
cg22589073_LINC02046	0.000615949	0.000796448	-0.725094327	0.725094327	M1	Male	trans
cg22052629_PDE7B	0.000615953	0.000796451	-0.441436094	0.441436094	M1	Male	trans
cg07637672_PRDX5	0.000615955	0.000796453	-0.576538693	0.576538693	M1	Male	trans
cg21890303_RN7SL254P	0.000615957	0.000796453	-0.425781343	0.425781343	M1	Male	trans
cg17139095_SECTM1	0.000615957	0.000796453	0.563151196	0.563151196	M1	Male	trans
cg04515606_ENSG00000232582	0.000615958	0.000796453	0.621248149	0.621248149	M1	Male	trans
cg04194055_RNU6-112P	0.000615958	0.000796453	-0.208560715	0.208560715	M1	Male	trans
cg15251010_PHF7	0.000615959	0.000796453	-0.83167688	0.83167688	M1	Male	trans
cg20808464_KCNT1	0.000615959	0.000796453	-0.569238355	0.569238355	M1	Male	trans
cg15271066_RN7SL734P	0.000615963	0.000796457	0.357978511	0.357978511	M1	Male	trans
cg07858728_SUCLA2P2	0.000615965	0.000796458	0.708303836	0.708303836	M1	Male	trans
cg14209471_OR11L1	0.000615967	0.00079646	-0.226391624	0.226391624	M1	Male	trans
cg20295071_KRT25	0.00061597	0.000796464	-1.512229678	1.512229678	M1	Male	trans
cg26897236_CCDC183-AS1	0.000615971	0.000796464	-1.109568973	1.109568973	M1	Male	trans
cg23522480_FOXD3-AS1	0.000615976	0.000796469	-0.923057951	0.923057951	M1	Male	trans
cg21075678_MAMSTR	0.000615976	0.000796469	-0.708692723	0.708692723	M1	Male	trans
cg22103831_ENSG00000235972	0.000615981	0.000796474	-0.336876211	0.336876211	M1	Male	trans
cg00762705_MTATP8P1	0.000615982	0.000796474	0.983439368	0.983439368	M1	Male	trans
cg16908552_SEMA6C	0.000615983	0.000796474	-0.549915768	0.549915768	M1	Male	trans
cg10274208_KCNAB1-AS1	0.000615983	0.000796474	0.510661814	0.510661814	M1	Male	trans
cg27470654_EWSAT1	0.000615984	0.000796474	-0.383205324	0.383205324	M1	Male	trans
cg04479876_FAM216A	0.000615984	0.000796474	0.520200656	0.520200656	M1	Male	trans
cg08160224_SLC8B1	0.000615986	0.000796474	0.450603594	0.450603594	M1	Male	trans
cg09495418_TRIM51BP	0.000615986	0.000796474	0.326459006	0.326459006	M1	Male	trans
cg17323715_ENSG00000231011	0.000615986	0.000796474	-0.21908137	0.21908137	M1	Male	trans
cg02987199_LINC02519	0.000615988	0.000796474	-0.336234236	0.336234236	M1	Male	trans
cg13785123_PCDH11Y	0.000615988	0.000796474	-0.36092269	0.36092269	M1	Male	trans
cg21381594_NAT8L	0.00061599	0.000796475	0.610086422	0.610086422	M1	Male	trans
cg07582892_CYTL1	0.00061599	0.000796475	0.491354045	0.491354045	M1	Male	trans
cg19082069_INTS1	0.000615991	0.000796476	0.473619184	0.473619184	M1	Male	trans
cg24166175_ENSG00000232194	0.000615994	0.000796478	-0.69274295	0.69274295	M1	Male	trans
cg11171466_CD164	0.000615994	0.000796478	-0.546401176	0.546401176	M1	Male	trans
cg04274830_RPL21P31	0.000615995	0.000796478	0.463787132	0.463787132	M1	Male	trans
cg10991855_IBTK	0.000615997	0.000796478	-0.428252634	0.428252634	M1	Male	trans
cg08333487_ENSG00000235070	0.000615997	0.000796478	-0.812283324	0.812283324	M1	Male	trans
cg12869097_H1-0	0.000615998	0.000796478	-0.339877681	0.339877681	M1	Male	trans
cg22298088_TBKBP1	0.000615999	0.000796478	-0.456497461	0.456497461	M1	Male	trans
cg16542345_IGHV3-38	0.000615999	0.000796478	-0.407599781	0.407599781	M1	Male	trans
cg03029993_RUBCNL	0.000615999	0.000796478	-0.572718004	0.572718004	M1	Male	trans
cg25481348_RN7SL110P	0.000616003	0.000796481	-0.876411344	0.876411344	M1	Male	trans
cg08317284_MTND3P9	0.000616004	0.000796481	1.275011337	1.275011337	M1	Male	trans
cg07601093_INTS13	0.000616005	0.000796481	0.812704902	0.812704902	M1	Male	trans
cg20312287_TRIP10	0.000616005	0.000796481	-0.415104167	0.415104167	M1	Male	trans
cg14405369_FOXN1	0.000616005	0.000796481	-0.40423822	0.40423822	M1	Male	trans
cg12623735_B4GALT2	0.000616007	0.000796481	0.564080212	0.564080212	M1	Male	trans
cg07793432_NUDT21	0.000616007	0.000796481	-0.630035087	0.630035087	M1	Male	trans
cg18404559_ZNF114P1	0.000616007	0.000796481	0.62623209	0.62623209	M1	Male	trans
cg00256632_RN7SL791P	0.000616008	0.000796481	-0.380403759	0.380403759	M1	Male	trans
cg14313932_SIRT1	0.000616009	0.000796482	-0.416098276	0.416098276	M1	Male	trans
cg15411736_GLT1D1	0.000616011	0.000796483	-0.200105714	0.200105714	M1	Male	trans
cg07096305_ACO1	0.000616013	0.000796485	0.491520436	0.491520436	M1	Male	trans
cg23383887_VPS8	0.000616014	0.000796485	-0.664454895	0.664454895	M1	Male	trans
cg20692464_OCLNP1	0.000616014	0.000796485	-0.671000743	0.671000743	M1	Male	trans
cg03570766_CSRNP3	0.000616017	0.000796487	-0.593867598	0.593867598	M1	Male	trans
cg06176987_OR2T3	0.000616017	0.000796487	-0.415069171	0.415069171	M1	Male	trans
cg03371439_SPTSSB	0.000616029	0.000796501	-0.576134792	0.576134792	M1	Male	trans
cg13168499_NIP7P2	0.000616031	0.000796503	-0.403160378	0.403160378	M1	Male	trans
cg02378006_MCM5	0.000616037	0.000796509	0.451787472	0.451787472	M1	Male	trans
cg12326817_RNU6-973P	0.000616037	0.000796509	0.481671866	0.481671866	M1	Male	trans
cg09911521_ENSG00000223946	0.000616038	0.000796509	0.665000044	0.665000044	M1	Male	trans
cg26474203_SGCB	0.000616039	0.000796509	-0.463317916	0.463317916	M1	Male	trans
cg04453630_ENSG00000219133	0.000616041	0.000796511	-0.457792388	0.457792388	M1	Male	trans
cg09483607_TYW5	0.000616042	0.000796512	-0.553524603	0.553524603	M1	Male	trans
cg00438885_PPP1R17	0.000616046	0.000796515	0.424334411	0.424334411	M1	Male	trans
cg12849065_RNU6-1317P	0.00061605	0.000796519	-0.463585325	0.463585325	M1	Male	trans
cg00654159_OR1A2	0.000616052	0.000796521	-0.386897184	0.386897184	M1	Male	trans
cg01844045_MXRA8	0.000616053	0.000796521	-0.488795244	0.488795244	M1	Male	trans
cg09754272_SNORA73	0.000616054	0.000796522	-0.939888683	0.939888683	M1	Male	trans
cg00837832_AIRE	0.00061606	0.000796528	-0.741968747	0.741968747	M1	Male	trans
cg11054680_GOLGA8M	0.000616064	0.000796528	0.959877005	0.959877005	M1	Male	trans
cg12427264_IER5L	0.000616066	0.000796528	0.376454281	0.376454281	M1	Male	trans
cg18626502_ATP6V0E1P3	0.000616068	0.000796528	-0.994274292	0.994274292	M1	Male	trans
cg05603011_IER3	0.000616069	0.000796528	-0.518497981	0.518497981	M1	Male	trans
cg02492704_TTLL11	0.00061607	0.000796528	-0.643089843	0.643089843	M1	Male	trans
cg14209471_CDRT15P14	0.000616075	0.000796528	-0.579522868	0.579522868	M1	Male	trans
cg25512791_TRBJ2-2	0.000616078	0.000796528	0.708554561	0.708554561	M1	Male	trans
cg15374032_HMGB4	0.000616081	0.000796528	-0.426414086	0.426414086	M1	Male	trans
cg11916219_MUPP	0.000616082	0.000796528	2.275018191	2.275018191	M1	Male	trans
cg16866567_KCNK3	0.000616083	0.000796528	0.578611657	0.578611657	M1	Male	trans
cg19344682_ZNF705A	0.000616086	0.000796528	-0.400591206	0.400591206	M1	Male	trans
cg01551013_TMEM229A	0.000616089	0.000796528	0.306656196	0.306656196	M1	Male	trans
cg17571919_AHSG	0.000616092	0.000796528	-0.578678889	0.578678889	M1	Male	trans
cg00811340_ZNF806	0.000616095	0.000796528	-0.643410802	0.643410802	M1	Male	trans
cg10486833_RPL29P30	0.000616095	0.000796528	-0.424696979	0.424696979	M1	Male	trans
cg09007239_HTATSF1P1	0.000616096	0.000796528	-0.336190243	0.336190243	M1	Male	trans
cg08160224_NFKBIB	0.000616097	0.000796528	0.426965499	0.426965499	M1	Male	trans
cg02775254_TPT1P5	0.000616097	0.000796528	1.398345276	1.398345276	M1	Male	trans
cg08901048_ST8SIA3	0.000616097	0.000796528	-0.128216518	0.128216518	M1	Male	trans
cg03655023_LINC01701	0.000616098	0.000796528	-0.364989652	0.364989652	M1	Male	trans
cg16237565_SLC18A3	0.000616098	0.000796528	-0.11498669	0.11498669	M1	Male	trans
cg16237565_GAPDHP29	0.000616098	0.000796528	-0.651416496	0.651416496	M1	Male	trans
cg16237565_OR10J6P	0.000616098	0.000796528	-0.515374136	0.515374136	M1	Male	trans
cg16237565_DNAJC5G	0.000616098	0.000796528	-0.726144634	0.726144634	M1	Male	trans
cg16237565_HOXD10	0.000616098	0.000796528	-0.726144634	0.726144634	M1	Male	trans
cg16237565_HOXD4	0.000616098	0.000796528	-0.515374136	0.515374136	M1	Male	trans
cg16237565_LINC00608	0.000616098	0.000796528	-0.726144634	0.726144634	M1	Male	trans
cg16237565_LINC00620	0.000616098	0.000796528	-0.515374136	0.515374136	M1	Male	trans
cg16237565_MAS1LP1	0.000616098	0.000796528	-0.726144634	0.726144634	M1	Male	trans
cg16237565_PIP5K1P2	0.000616098	0.000796528	-0.515374136	0.515374136	M1	Male	trans
cg16237565_MYL6P3	0.000616098	0.000796528	-0.515374136	0.515374136	M1	Male	trans
cg16237565_RPL21P92	0.000616098	0.000796528	-0.515374136	0.515374136	M1	Male	trans
cg16237565_FRG2B	0.000616098	0.000796528	-0.116742773	0.116742773	M1	Male	trans
cg16237565_HMGN2P39	0.000616098	0.000796528	-0.726144634	0.726144634	M1	Male	trans
cg16237565_HSP90AB6P	0.000616098	0.000796528	-0.726144634	0.726144634	M1	Male	trans
cg16237565_FGF21	0.000616098	0.000796528	-0.706486611	0.706486611	M1	Male	trans
cg16237565_MAGEA6	0.000616098	0.000796528	-0.726144634	0.726144634	M1	Male	trans
cg16237565_GTF3C6P1	0.000616098	0.000796528	-0.726144634	0.726144634	M1	Male	trans
cg16237565_MAGEA3	0.000616098	0.000796528	-0.726144634	0.726144634	M1	Male	trans
cg16237565_ENSG00000228496	0.000616098	0.000796528	-0.726144634	0.726144634	M1	Male	trans
cg16237565_ENSG00000230226	0.000616098	0.000796528	-0.240788114	0.240788114	M1	Male	trans
cg16237565_ENSG00000231189	0.000616098	0.000796528	-0.487315719	0.487315719	M1	Male	trans
cg16237565_ENSG00000233031	0.000616098	0.000796528	-0.726144634	0.726144634	M1	Male	trans
cg16237565_ENSG00000235756	0.000616098	0.000796528	-0.651416496	0.651416496	M1	Male	trans
cg16237565_RPL21P133	0.000616098	0.000796528	-0.726144634	0.726144634	M1	Male	trans
cg16237565_ENSG00000243016	0.000616098	0.000796528	-0.726144634	0.726144634	M1	Male	trans
cg16237565_RNU1-133P	0.000616098	0.000796528	-0.39385386	0.39385386	M1	Male	trans
cg16237565_FRG2	0.000616098	0.000796528	-0.277108693	0.277108693	M1	Male	trans
cg16237565_LINC01621	0.000616098	0.000796528	-0.329662362	0.329662362	M1	Male	trans
cg16237565_HOXC13	0.000616098	0.000796528	-0.690417255	0.690417255	M1	Male	trans
cg16237565_SNORD115-27	0.000616098	0.000796528	-0.370494076	0.370494076	M1	Male	trans
cg16237565_ENSG00000216519	0.000616098	0.000796528	-0.393378935	0.393378935	M1	Male	trans
cg16237565_ENSG00000226141	0.000616098	0.000796528	-0.35782538	0.35782538	M1	Male	trans
cg16237565_ENSG00000231714	0.000616098	0.000796528	-0.367174959	0.367174959	M1	Male	trans
cg03655023_MIER1	0.000616098	0.000796528	-0.475875946	0.475875946	M1	Male	trans
cg08847335_ENSG00000217060	0.0006161	0.000796529	-0.341129543	0.341129543	M1	Male	trans
cg25812123_SLC11A1	0.000616102	0.000796531	-0.505510848	0.505510848	M1	Male	trans
cg20007465_MPO	0.000616105	0.000796532	1.874003329	1.874003329	M1	Male	trans
cg19107641_RN7SKP230	0.000616105	0.000796532	-0.791712438	0.791712438	M1	Male	trans
cg03614381_KCNH5	0.000616106	0.000796532	-0.240750309	0.240750309	M1	Male	trans
cg21245975_RNA5SP515	0.000616108	0.000796535	-0.512065417	0.512065417	M1	Male	trans
cg15114510_ENSG00000229459	0.00061611	0.000796536	-0.592439485	0.592439485	M1	Male	trans
cg16156113_ENSG00000225513	0.000616111	0.000796536	-0.295310672	0.295310672	M1	Male	trans
cg06103624_KATNAL1	0.000616112	0.000796537	-0.514234608	0.514234608	M1	Male	trans
cg26883836_CCDC13-AS1	0.000616113	0.000796537	-0.410371254	0.410371254	M1	Male	trans
cg24566538_SNORA80B	0.000616114	0.000796537	-0.489514652	0.489514652	M1	Male	trans
cg00711542_NRXN1	0.000616114	0.000796537	-0.277824092	0.277824092	M1	Male	trans
cg20202267_SPATA21	0.000616124	0.000796549	-0.738550104	0.738550104	M1	Male	trans
cg12938017_NPIPA7	0.000616125	0.000796549	0.430141256	0.430141256	M1	Male	trans
cg10924050_ARL5AP5	0.000616126	0.00079655	-0.588395396	0.588395396	M1	Male	trans
cg04387068_PIEZO1	0.000616129	0.000796553	0.601333311	0.601333311	M1	Male	trans
cg02655512_USP9YP15	0.00061613	0.000796553	-0.695506167	0.695506167	M1	Male	trans
cg08661992_CDC14C	0.000616131	0.000796553	-0.397321566	0.397321566	M1	Male	trans
cg13355874_ATG4D	0.000616134	0.000796557	0.534365331	0.534365331	M1	Male	trans
cg15333688_SERPINA4	0.000616137	0.000796559	-0.390512502	0.390512502	M1	Male	trans
cg18997918_UGT1A12P	0.000616137	0.000796559	-0.107096628	0.107096628	M1	Male	trans
cg10620680_GPR26	0.000616138	0.000796559	0.517757252	0.517757252	M1	Male	trans
cg11978593_ENSG00000236231	0.000616139	0.000796559	-0.652000417	0.652000417	M1	Male	trans
cg23151860_RABL6	0.000616141	0.000796561	-0.746214878	0.746214878	M1	Male	trans
cg13172076_FOXP1	0.000616144	0.000796563	-0.805075777	0.805075777	M1	Male	trans
cg13370086_OSER1-DT	0.000616144	0.000796563	-0.716241499	0.716241499	M1	Male	trans
cg22992816_ENSG00000230781	0.000616149	0.000796569	-0.306412262	0.306412262	M1	Male	trans
cg06176987_ENSG00000227498	0.000616151	0.00079657	-0.560456755	0.560456755	M1	Male	trans
cg25588120_ENPP5	0.000616152	0.00079657	-0.2274599	0.2274599	M1	Male	trans
cg15748240_NNMT	0.000616152	0.00079657	-0.124851773	0.124851773	M1	Male	trans
cg12652440_ENSG00000225974	0.000616152	0.00079657	-1.003436976	1.003436976	M1	Male	trans
cg10620680_OR8B8	0.000616153	0.00079657	0.112267894	0.112267894	M1	Male	trans
cg11423687_RTN4RL1	0.000616158	0.000796575	-0.237837803	0.237837803	M1	Male	trans
cg08426938_BTRC	0.000616161	0.000796579	-0.523881565	0.523881565	M1	Male	trans
cg27082921_MAGI2	0.000616163	0.00079658	-0.603955536	0.603955536	M1	Male	trans
cg14081755_SYT12	0.000616164	0.00079658	-0.653291243	0.653291243	M1	Male	trans
cg15219685_SKOR2	0.000616164	0.00079658	1.356163009	1.356163009	M1	Male	trans
cg04470905_CHD5	0.000616165	0.00079658	0.487310971	0.487310971	M1	Male	trans
cg14667273_CTAGE9	0.000616166	0.000796581	0.523722826	0.523722826	M1	Male	trans
cg16540238_MTND1P3	0.00061617	0.000796585	0.799374267	0.799374267	M1	Male	trans
cg08662043_ENSG00000230188	0.000616171	0.000796585	-0.352795521	0.352795521	M1	Male	trans
cg02807201_IFNWP9	0.000616173	0.000796585	3.379712955	3.379712955	M1	Male	trans
cg12897690_TNIP3	0.000616173	0.000796585	-0.312338243	0.312338243	M1	Male	trans
cg07244649_RNU6-1237P	0.000616173	0.000796585	0.289191041	0.289191041	M1	Male	trans
cg20737909_ADAMTS12	0.000616176	0.000796588	-0.46772758	0.46772758	M1	Male	trans
cg17867325_HNRNPA1P57	0.000616177	0.000796588	1.043746901	1.043746901	M1	Male	trans
cg10234161_ATP8A2	0.000616178	0.000796588	-0.54527568	0.54527568	M1	Male	trans
cg06689376_CCDC142	0.000616178	0.000796588	0.753739385	0.753739385	M1	Male	trans
cg06320570_CCSER1	0.000616186	0.000796597	-1.04315734	1.04315734	M1	Male	trans
cg07264993_NCK1	0.00061619	0.000796602	-0.395633643	0.395633643	M1	Male	trans
cg14227773_SLC29A2	0.000616192	0.000796602	-0.625500289	0.625500289	M1	Male	trans
cg06256937_LINC02082	0.000616192	0.000796602	-0.503574132	0.503574132	M1	Male	trans
cg19754530_CERS6-AS1	0.000616194	0.000796603	-0.807175446	0.807175446	M1	Male	trans
cg10045861_RNASE3	0.000616195	0.000796603	-0.549191496	0.549191496	M1	Male	trans
cg20748012_C2orf83	0.000616195	0.000796603	-0.353911119	0.353911119	M1	Male	trans
cg27475875_ENSG00000241281	0.000616195	0.000796603	0.412966591	0.412966591	M1	Male	trans
cg11324999_KRT223P	0.000616197	0.000796604	0.756466382	0.756466382	M1	Male	trans
cg14046470_DHX40	0.000616199	0.000796606	-0.345479924	0.345479924	M1	Male	trans
cg12329916_ENSG00000229682	0.000616202	0.000796609	-0.411375684	0.411375684	M1	Male	trans
cg13828701_PPM1F	0.000616202	0.000796609	0.403968821	0.403968821	M1	Male	trans
cg18199132_MUC21	0.000616204	0.00079661	0.964889005	0.964889005	M1	Male	trans
cg01842321_EBF3	0.000616207	0.000796613	-0.152087024	0.152087024	M1	Male	trans
cg13817083_MARVELD1	0.000616208	0.000796614	-0.381719734	0.381719734	M1	Male	trans
cg24873256_PACSIN1	0.000616209	0.000796614	0.733344957	0.733344957	M1	Male	trans
cg08894280_AOC2	0.00061621	0.000796614	-1.012137949	1.012137949	M1	Male	trans
cg17097571_RPL36AP35	0.000616211	0.000796614	0.608388705	0.608388705	M1	Male	trans
cg06290904_C4BPAP1	0.000616212	0.000796615	0.849453745	0.849453745	M1	Male	trans
cg14925616_RNU6-1267P	0.000616214	0.000796617	0.735932113	0.735932113	M1	Male	trans
cg12488096_RFX8	0.000616215	0.000796617	-0.391245385	0.391245385	M1	Male	trans
cg16540238_ENSG00000226058	0.000616219	0.000796621	0.93742514	0.93742514	M1	Male	trans
cg00270291_HSBP1	0.000616222	0.000796624	0.38235801	0.38235801	M1	Male	trans
cg11047442_NPPC	0.000616223	0.000796625	-0.357152216	0.357152216	M1	Male	trans
cg14267705_USP25	0.000616227	0.000796628	-0.67133495	0.67133495	M1	Male	trans
cg24588582_SOHLH1	0.000616227	0.000796628	-0.542250069	0.542250069	M1	Male	trans
cg19214868_EEF1A1P27	0.000616228	0.000796628	-0.572272338	0.572272338	M1	Male	trans
cg14409406_VPS41	0.000616229	0.000796629	-0.523646095	0.523646095	M1	Male	trans
cg24250902_ENSG00000240159	0.000616231	0.000796631	-0.305829261	0.305829261	M1	Male	trans
cg21111523_DIPK1C	0.000616232	0.000796632	-0.710626856	0.710626856	M1	Male	trans
cg09227800_TAF9BP1	0.000616234	0.000796633	-0.544256896	0.544256896	M1	Male	trans
cg01062838_PPP2CA	0.000616235	0.000796633	-0.808593741	0.808593741	M1	Male	trans
cg08426938_CYB5R4	0.000616235	0.000796633	-0.425892749	0.425892749	M1	Male	trans
cg00270291_CHCHD2	0.000616237	0.000796634	0.33969382	0.33969382	M1	Male	trans
cg19206305_REXO1L1P	0.000616239	0.000796635	-0.795723397	0.795723397	M1	Male	trans
cg25212717_HMGN2P8	0.00061624	0.000796636	-0.542814617	0.542814617	M1	Male	trans
cg01305866_RN7SL263P	0.000616243	0.000796638	0.45112821	0.45112821	M1	Male	trans
cg04684504_MIR141	0.000616244	0.000796638	0.509614816	0.509614816	M1	Male	trans
cg27062293_ENSG00000223859	0.000616245	0.000796638	-0.80310281	0.80310281	M1	Male	trans
cg17666981_TRAV20	0.000616245	0.000796638	-0.926027852	0.926027852	M1	Male	trans
cg05984439_KRT18P13	0.000616245	0.000796638	-0.879073143	0.879073143	M1	Male	trans
cg08742095_PI3	0.000616247	0.000796639	-0.412567873	0.412567873	M1	Male	trans
cg00794956_LINC02532	0.000616249	0.000796641	-0.605610519	0.605610519	M1	Male	trans
cg07625337_RRP1	0.00061625	0.000796641	-0.673076773	0.673076773	M1	Male	trans
cg12163800_MORC4	0.00061625	0.000796641	-2.235265669	2.235265669	M1	Male	trans
cg02905163_TRIM27	0.000616252	0.000796642	0.710348582	0.710348582	M1	Male	trans
cg09977852_ECT2L	0.000616253	0.000796644	-0.443549819	0.443549819	M1	Male	trans
cg18474443_ENSG00000229699	0.000616256	0.000796645	-0.607126288	0.607126288	M1	Male	trans
cg20695805_TSBP1	0.000616256	0.000796645	0.420934939	0.420934939	M1	Male	trans
cg02792740_NAMPT	0.000616256	0.000796645	0.290443412	0.290443412	M1	Male	trans
cg09349128_PRSS1	0.000616257	0.000796645	1.004950834	1.004950834	M1	Male	trans
cg27289463_ENSG00000240477	0.000616259	0.000796646	0.199908781	0.199908781	M1	Male	trans
cg23667563_COX17	0.00061626	0.000796646	0.45645979	0.45645979	M1	Male	trans
cg00879723_MIR3074	0.000616261	0.000796646	-0.354410654	0.354410654	M1	Male	trans
cg04669580_ENSG00000233712	0.000616261	0.000796646	-0.807829712	0.807829712	M1	Male	trans
cg24369185_CLUHP5	0.000616262	0.000796646	0.203106599	0.203106599	M1	Male	trans
cg05921509_OR10V1	0.000616263	0.000796646	-0.568894864	0.568894864	M1	Male	trans
cg18563970_TBXA2R	0.000616263	0.000796646	-0.373685761	0.373685761	M1	Male	trans
cg00980696_ZFYVE9P2	0.000616263	0.000796646	-0.348261122	0.348261122	M1	Male	trans
cg07793432_WLS	0.000616264	0.000796646	-0.595692179	0.595692179	M1	Male	trans
cg15762175_GATA5	0.000616266	0.000796647	-0.420440517	0.420440517	M1	Male	trans
cg23151860_TRMT10C	0.000616268	0.00079665	0.789674065	0.789674065	M1	Male	trans
cg07096305_ENSG00000213080	0.000616271	0.000796652	0.458840344	0.458840344	M1	Male	trans
cg11481231_MIR620	0.000616276	0.000796658	-0.343120414	0.343120414	M1	Male	trans
cg03655023_GBE1	0.000616277	0.000796658	-0.499023423	0.499023423	M1	Male	trans
cg20025711_CASC2	0.000616279	0.00079666	-0.550569956	0.550569956	M1	Male	trans
cg12149851_EEF1A2	0.000616283	0.000796664	-0.640153019	0.640153019	M1	Male	trans
cg05929553_RSPO2	0.000616283	0.000796664	-0.744743512	0.744743512	M1	Male	trans
cg11358155_FTH1P12	0.000616284	0.000796664	0.617150508	0.617150508	M1	Male	trans
cg19409060_GC	0.000616285	0.000796664	0.56051642	0.56051642	M1	Male	trans
cg27245817_ZNF404	0.000616287	0.000796665	-0.623248428	0.623248428	M1	Male	trans
cg27102378_RPL21P54	0.000616289	0.000796665	-0.602634848	0.602634848	M1	Male	trans
cg07509352_KERA	0.000616289	0.000796665	-0.820036084	0.820036084	M1	Male	trans
cg26505707_TMEM47	0.000616289	0.000796665	-0.529533793	0.529533793	M1	Male	trans
cg16062368_FCRLA	0.000616293	0.000796669	-1.155620243	1.155620243	M1	Male	trans
cg26865853_LOXL4	0.000616299	0.000796675	0.536855877	0.536855877	M1	Male	trans
cg12852285_RAB5B	0.000616299	0.000796675	-0.516364882	0.516364882	M1	Male	trans
cg08426938_LAMTOR3	0.0006163	0.000796676	-0.52932975	0.52932975	M1	Male	trans
cg16231923_IGHD2-8	0.000616301	0.000796676	0.422554069	0.422554069	M1	Male	trans
cg04213647_OTUD7A	0.000616301	0.000796676	-0.35342341	0.35342341	M1	Male	trans
cg26369178_ENSG00000227809	0.000616305	0.000796679	-0.563724258	0.563724258	M1	Male	trans
cg17653352_KNOP1P3	0.000616305	0.000796679	-0.495617124	0.495617124	M1	Male	trans
cg00364747_ARGFX	0.000616307	0.000796681	-0.365274983	0.365274983	M1	Male	trans
cg22052629_ISCA1	0.000616309	0.000796682	-0.481900197	0.481900197	M1	Male	trans
cg14506175_TALDO1	0.000616313	0.000796684	-0.774607189	0.774607189	M1	Male	trans
cg12398261_PCYT2	0.000616313	0.000796684	3.598066516	3.598066516	M1	Male	trans
cg16581142_RPL39P16	0.000616315	0.000796686	-0.726523764	0.726523764	M1	Male	trans
cg20511807_CCR10	0.000616316	0.000796687	0.426179891	0.426179891	M1	Male	trans
cg03655023_TRAPPC13	0.000616321	0.000796692	-0.478549881	0.478549881	M1	Male	trans
cg01169429_ENSG00000225240	0.000616322	0.000796693	0.81406028	0.81406028	M1	Male	trans
cg08731067_ENSG00000228019	0.000616324	0.000796695	0.938372499	0.938372499	M1	Male	trans
cg27312979_CPA4	0.000616327	0.000796697	0.26824566	0.26824566	M1	Male	trans
cg15713912_MPZ	0.000616329	0.000796698	0.646995658	0.646995658	M1	Male	trans
cg06169048_RNU6-268P	0.000616334	0.000796703	-0.404988268	0.404988268	M1	Male	trans
cg19973291_MTND4P30	0.000616335	0.000796703	-0.679325428	0.679325428	M1	Male	trans
cg05157846_HSPB3	0.000616336	0.000796703	-0.453523729	0.453523729	M1	Male	trans
cg09131317_RPL36AP40	0.000616337	0.000796703	0.695237657	0.695237657	M1	Male	trans
cg05577657_PLPPR1	0.000616337	0.000796703	-0.325831857	0.325831857	M1	Male	trans
cg20449048_CLSTN2	0.000616337	0.000796703	-0.239833693	0.239833693	M1	Male	trans
cg09410045_CCNL2	0.000616337	0.000796703	-0.572727808	0.572727808	M1	Male	trans
cg26450259_TMEM147-AS1	0.000616338	0.000796704	0.509279983	0.509279983	M1	Male	trans
cg14454721_PDIA3P2	0.000616339	0.000796704	0.658194774	0.658194774	M1	Male	trans
cg05202629_PSMD7	0.00061634	0.000796704	0.568018415	0.568018415	M1	Male	trans
cg11083638_TMEM97P1	0.000616342	0.000796705	0.541668943	0.541668943	M1	Male	trans
cg01174235_RNU6-753P	0.000616342	0.000796706	-0.332446219	0.332446219	M1	Male	trans
cg03689146_SLC5A6	0.000616344	0.000796707	-0.403520268	0.403520268	M1	Male	trans
cg09107912_TFCP2L1	0.000616346	0.000796708	-0.610373586	0.610373586	M1	Male	trans
cg18402325_OR6K3	0.000616346	0.000796708	-0.355993962	0.355993962	M1	Male	trans
cg26380562_TMEM59L	0.000616347	0.000796708	-0.586405919	0.586405919	M1	Male	trans
cg24673875_RPL3P11	0.00061635	0.00079671	-0.568902425	0.568902425	M1	Male	trans
cg07506510_CLVS2	0.000616351	0.000796711	0.497130435	0.497130435	M1	Male	trans
cg26816659_RPSAP46	0.000616351	0.000796711	0.550425089	0.550425089	M1	Male	trans
cg25604536_LINC01276	0.000616352	0.000796711	0.728425328	0.728425328	M1	Male	trans
cg07261940_NRXN2-AS1	0.000616354	0.000796712	-0.312239308	0.312239308	M1	Male	trans
cg20675391_ENSG00000232470	0.000616357	0.000796715	-0.503038047	0.503038047	M1	Male	trans
cg02440268_SLC39A14	0.000616358	0.000796715	-0.807425355	0.807425355	M1	Male	trans
cg21042265_STX4	0.00061636	0.000796718	-0.521793606	0.521793606	M1	Male	trans
cg12470036_ENSG00000227224	0.000616363	0.00079672	-0.808128868	0.808128868	M1	Male	trans
cg08361315_FAM74A1	0.000616365	0.000796722	-0.939302252	0.939302252	M1	Male	trans
cg10483534_MUC21	0.000616365	0.000796722	0.791382926	0.791382926	M1	Male	trans
cg01972167_UPK1A-AS1	0.000616375	0.000796734	-0.480966023	0.480966023	M1	Male	trans
cg09705401_SLC2A5	0.000616377	0.000796735	-0.444483114	0.444483114	M1	Male	trans
cg14041264_ENSG00000239986	0.000616378	0.000796735	-0.510882189	0.510882189	M1	Male	trans
cg21402844_ENSG00000230958	0.000616378	0.000796735	-0.379969552	0.379969552	M1	Male	trans
cg08662043_TUSC7	0.00061638	0.000796737	-0.311884836	0.311884836	M1	Male	trans
cg26841611_TUBBP9	0.000616381	0.000796737	-0.418608823	0.418608823	M1	Male	trans
cg08332908_ENSG00000218187	0.000616384	0.000796739	-0.558296113	0.558296113	M1	Male	trans
cg13326083_FAM170A	0.000616384	0.000796739	-0.323823803	0.323823803	M1	Male	trans
cg04060288_FBXO42	0.000616384	0.000796739	-0.747414485	0.747414485	M1	Male	trans
cg25040746_LHX9	0.000616387	0.00079674	-0.814722324	0.814722324	M1	Male	trans
cg07330196_LINC02561	0.000616391	0.00079674	-0.639904398	0.639904398	M1	Male	trans
cg15746029_GRIN2C	0.000616391	0.00079674	0.609120958	0.609120958	M1	Male	trans
cg16333036_ENSG00000111788	0.000616391	0.00079674	0.521321287	0.521321287	M1	Male	trans
cg23866687_RAC1P3	0.000616392	0.00079674	0.578952126	0.578952126	M1	Male	trans
cg24855521_ENSG00000238260	0.000616393	0.00079674	-0.6226641	0.6226641	M1	Male	trans
cg20821566_MACIR	0.000616394	0.00079674	-0.495555017	0.495555017	M1	Male	trans
cg08770755_ATF1P1	0.000616394	0.00079674	-0.386907002	0.386907002	M1	Male	trans
cg11171466_TBC1D32	0.000616394	0.00079674	-0.606899941	0.606899941	M1	Male	trans
cg09296453_RN7SKP292	0.000616394	0.00079674	0.502214976	0.502214976	M1	Male	trans
cg16999170_TMEM50A	0.000616396	0.00079674	-0.725763958	0.725763958	M1	Male	trans
cg00470351_TBXA2R	0.000616396	0.00079674	0.605899359	0.605899359	M1	Male	trans
cg22444338_RNU6-230P	0.000616397	0.00079674	-0.238728424	0.238728424	M1	Male	trans
cg04482748_EME1	0.000616397	0.00079674	-0.382825379	0.382825379	M1	Male	trans
cg15001471_SNORD116	0.000616397	0.00079674	-0.359104634	0.359104634	M1	Male	trans
cg09493284_ANKRD36P1	0.000616399	0.00079674	-0.542004021	0.542004021	M1	Male	trans
cg25261181_ENSG00000234134	0.0006164	0.00079674	0.456202856	0.456202856	M1	Male	trans
cg04510815_TUBB8P1	0.000616401	0.00079674	-0.364367687	0.364367687	M1	Male	trans
cg19409060_ENSG00000229494	0.000616402	0.00079674	0.597417441	0.597417441	M1	Male	trans
cg11787737_HTR2C	0.000616402	0.00079674	0.413305244	0.413305244	M1	Male	trans
cg16609548_LIPC	0.000616402	0.00079674	0.458012989	0.458012989	M1	Male	trans
cg07601093_SERBP1P1	0.000616403	0.00079674	0.735469635	0.735469635	M1	Male	trans
cg19549715_CES3	0.000616407	0.00079674	0.522277574	0.522277574	M1	Male	trans
cg18995821_RNMTL1P2	0.000616407	0.00079674	-0.51969454	0.51969454	M1	Male	trans
cg15151670_RNA5SP393	0.000616407	0.00079674	-0.353593247	0.353593247	M1	Male	trans
cg13064049_GTF3AP6	0.000616409	0.00079674	0.436854151	0.436854151	M1	Male	trans
cg23328066_STAG3	0.00061641	0.00079674	-1.422918787	1.422918787	M1	Male	trans
cg16999170_ENSG00000225356	0.00061641	0.00079674	-0.793823873	0.793823873	M1	Male	trans
cg17900689_ENSG00000229393	0.000616411	0.00079674	0.569230667	0.569230667	M1	Male	trans
cg12845678_CLUH	0.000616413	0.00079674	0.522727874	0.522727874	M1	Male	trans
cg13353160_KCNQ5	0.000616413	0.00079674	-0.676341328	0.676341328	M1	Male	trans
cg02340312_SMC4	0.000616418	0.00079674	-0.480383223	0.480383223	M1	Male	trans
cg08426938_VDAC1P4	0.000616423	0.00079674	-0.526580098	0.526580098	M1	Male	trans
cg25304269_RNY1	0.000616423	0.00079674	-0.313328029	0.313328029	M1	Male	trans
cg13701086_C11orf42	0.000616424	0.00079674	-0.539156574	0.539156574	M1	Male	trans
cg26832639_FAM83A-AS1	0.000616426	0.00079674	-0.73170089	0.73170089	M1	Male	trans
cg04767204_KCNN1	0.000616428	0.00079674	-0.494588704	0.494588704	M1	Male	trans
cg22103831_EEF1A1P36	0.000616428	0.00079674	-0.623652895	0.623652895	M1	Male	trans
cg22103831_ENSG00000224931	0.000616428	0.00079674	-0.311826447	0.311826447	M1	Male	trans
cg22103831_ENSG00000227158	0.000616428	0.00079674	-0.404378223	0.404378223	M1	Male	trans
cg22103831_ENSG00000230926	0.000616428	0.00079674	-0.311826447	0.311826447	M1	Male	trans
cg22103831_ENSG00000236106	0.000616428	0.00079674	-0.216187957	0.216187957	M1	Male	trans
cg22103831_NDUFS5P3	0.000616428	0.00079674	-0.695196093	0.695196093	M1	Male	trans
cg22103831_RN7SKP165	0.000616428	0.00079674	-0.675617851	0.675617851	M1	Male	trans
cg22103831_MED15P5	0.000616428	0.00079674	-0.695196093	0.695196093	M1	Male	trans
cg22103831_NUP210P2	0.000616428	0.00079674	-0.695196093	0.695196093	M1	Male	trans
cg22103831_LINC02540	0.000616428	0.00079674	-0.695196093	0.695196093	M1	Male	trans
cg22103831_TRDN-AS1	0.000616428	0.00079674	-0.252420271	0.252420271	M1	Male	trans
cg22103831_TTTY19	0.000616428	0.00079674	-0.695196093	0.695196093	M1	Male	trans
cg22103831_ENSG00000232464	0.000616428	0.00079674	-0.695196093	0.695196093	M1	Male	trans
cg22103831_OFD1P5Y	0.000616428	0.00079674	-0.695196093	0.695196093	M1	Male	trans
cg22103831_RPL7P13	0.000616428	0.00079674	-0.695196093	0.695196093	M1	Male	trans
cg22103831_LINC01985	0.000616428	0.00079674	-0.315612036	0.315612036	M1	Male	trans
cg22103831_GPX5	0.000616428	0.00079674	-0.315612036	0.315612036	M1	Male	trans
cg22103831_APOA4	0.000616428	0.00079674	-0.265298222	0.265298222	M1	Male	trans
cg22103831_PUDPP3	0.000616428	0.00079674	-0.389642449	0.389642449	M1	Male	trans
cg22103831_ENSG00000229418	0.000616428	0.00079674	-0.212343974	0.212343974	M1	Male	trans
cg22103831_ENSG00000231922	0.000616428	0.00079674	-0.233273076	0.233273076	M1	Male	trans
cg22103831_TTTY18	0.000616428	0.00079674	-0.166695993	0.166695993	M1	Male	trans
cg22103831_ENSG00000234021	0.000616428	0.00079674	-0.389642449	0.389642449	M1	Male	trans
cg22103831_RPL18AP16	0.000616428	0.00079674	-0.493408708	0.493408708	M1	Male	trans
cg22103831_RN7SKP291	0.000616428	0.00079674	-0.341720572	0.341720572	M1	Male	trans
cg27245817_SPAG17	0.000616429	0.00079674	-0.625810636	0.625810636	M1	Male	trans
cg11086960_EIF2S2P4	0.000616432	0.000796743	-0.630758756	0.630758756	M1	Male	trans
cg27304382_DPYSL4	0.000616435	0.000796746	-0.586733169	0.586733169	M1	Male	trans
cg20050875_MAGEA9	0.000616443	0.000796755	-0.475526271	0.475526271	M1	Male	trans
cg11791921_RNU6-606P	0.000616444	0.000796756	1.086297901	1.086297901	M1	Male	trans
cg20936529_RNU6-876P	0.000616444	0.000796756	-0.424121742	0.424121742	M1	Male	trans
cg13732663_OR2L6P	0.000616445	0.000796756	-0.194238432	0.194238432	M1	Male	trans
cg05839762_CST11	0.000616446	0.000796756	0.722991698	0.722991698	M1	Male	trans
cg11674404_EIF2B4	0.000616448	0.000796756	-0.388284194	0.388284194	M1	Male	trans
cg20581337_MRPS5P3	0.000616448	0.000796756	-0.626150097	0.626150097	M1	Male	trans
cg23383887_RPL12P10	0.000616448	0.000796756	-0.439811542	0.439811542	M1	Male	trans
cg11002721_LINC01888	0.000616448	0.000796756	-0.752558266	0.752558266	M1	Male	trans
cg06494135_ZNF546	0.00061645	0.000796757	-0.594689556	0.594689556	M1	Male	trans
cg21232401_ZNF385A	0.000616455	0.000796762	-0.494528011	0.494528011	M1	Male	trans
cg03179052_PSMD1	0.000616455	0.000796762	-1.0284373	1.0284373	M1	Male	trans
cg21351830_ANKRD44-AS1	0.000616458	0.000796764	-0.770191834	0.770191834	M1	Male	trans
cg26509105_PADI1	0.000616458	0.000796764	0.625261525	0.625261525	M1	Male	trans
cg11405538_COL5A1	0.000616459	0.000796765	-0.576561828	0.576561828	M1	Male	trans
cg16733809_RPL23AP12	0.000616463	0.000796765	-0.431897678	0.431897678	M1	Male	trans
cg18204091_OR52M2P	0.000616464	0.000796765	0.276718104	0.276718104	M1	Male	trans
cg11868136_ENSG00000233144	0.000616465	0.000796765	-0.320630282	0.320630282	M1	Male	trans
cg17051704_PARP11	0.000616465	0.000796765	0.517730494	0.517730494	M1	Male	trans
cg07379028_NAT8L	0.000616465	0.000796765	0.556256128	0.556256128	M1	Male	trans
cg14504586_UBTFL3	0.000616465	0.000796765	-1.037875424	1.037875424	M1	Male	trans
cg25105522_GNAO1	0.000616467	0.000796765	0.277034328	0.277034328	M1	Male	trans
cg26474203_ACAT2	0.000616467	0.000796765	-0.442014813	0.442014813	M1	Male	trans
cg26393275_CRACD	0.000616467	0.000796765	0.410096012	0.410096012	M1	Male	trans
cg23261343_ST3GAL6-AS1	0.000616467	0.000796765	-0.502755143	0.502755143	M1	Male	trans
cg01267392_CTSLP6	0.000616468	0.000796765	-0.437507818	0.437507818	M1	Male	trans
cg02408697_RN7SL851P	0.000616472	0.000796768	-0.439015979	0.439015979	M1	Male	trans
cg11133574_LIPC	0.000616472	0.000796768	-0.485237057	0.485237057	M1	Male	trans
cg06376786_CT47A3	0.000616473	0.000796768	-1.328140673	1.328140673	M1	Male	trans
cg19829276_TREML5P	0.000616473	0.000796768	-0.630682548	0.630682548	M1	Male	trans
cg07204005_EIF3MP1	0.000616474	0.000796768	-0.67284663	0.67284663	M1	Male	trans
cg00636194_PDZD4	0.000616474	0.000796768	0.34750803	0.34750803	M1	Male	trans
cg16248390_ENSG00000186076	0.000616475	0.000796768	0.666331389	0.666331389	M1	Male	trans
cg16872660_SYT12	0.00061648	0.000796773	0.612111605	0.612111605	M1	Male	trans
cg14409406_CEP44	0.000616482	0.000796776	-0.496427378	0.496427378	M1	Male	trans
cg03206304_KLHL30	0.000616483	0.000796776	-0.683977781	0.683977781	M1	Male	trans
cg18666327_BCL3	0.000616485	0.000796777	0.408078127	0.408078127	M1	Male	trans
cg22026465_RNA5SP57	0.00061649	0.000796783	-0.613998031	0.613998031	M1	Male	trans
cg13668207_FAM181B	0.000616491	0.000796783	-0.494305489	0.494305489	M1	Male	trans
cg07410464_SNRPBP1	0.000616494	0.000796786	-0.505431915	0.505431915	M1	Male	trans
cg09974432_HAPLN1	0.000616495	0.000796786	0.469679454	0.469679454	M1	Male	trans
cg05505459_ZNF277	0.000616495	0.000796786	-0.700857748	0.700857748	M1	Male	trans
cg00475182_GNG11	0.000616498	0.000796787	0.469304648	0.469304648	M1	Male	trans
cg06103624_MARCHF6	0.000616498	0.000796787	-0.543301784	0.543301784	M1	Male	trans
cg23064609_BTBD16	0.0006165	0.000796787	-0.385125721	0.385125721	M1	Male	trans
cg22280068_ENSG00000223908	0.0006165	0.000796787	-0.538764572	0.538764572	M1	Male	trans
cg03709475_LINC01873	0.0006165	0.000796787	-0.548995892	0.548995892	M1	Male	trans
cg15231794_CLSTN2	0.0006165	0.000796787	0.337244816	0.337244816	M1	Male	trans
ch.8.885117R_ENSG00000233565	0.000616502	0.000796789	0.897604321	0.897604321	M1	Male	trans
cg01802532_ENSG00000225632	0.000616504	0.00079679	0.626570115	0.626570115	M1	Male	trans
cg04337937_RDXP3	0.000616507	0.000796794	-0.519540294	0.519540294	M1	Male	trans
cg21459229_CD1B	0.00061651	0.000796795	0.367195467	0.367195467	M1	Male	trans
cg11171466_LINC02832	0.00061651	0.000796795	-0.603253991	0.603253991	M1	Male	trans
cg12426214_SNRPGP13	0.000616511	0.000796795	2.835866632	2.835866632	M1	Male	trans
cg26127219_LGI1	0.000616511	0.000796795	-0.295075613	0.295075613	M1	Male	trans
cg27527262_ENSG00000205236	0.000616512	0.000796795	0.463303335	0.463303335	M1	Male	trans
cg00154829_EPS8L3	0.000616512	0.000796795	-0.627052876	0.627052876	M1	Male	trans
cg24343543_CACNA2D3	0.000616517	0.000796799	0.525125166	0.525125166	M1	Male	trans
cg03545635_OR2T34	0.000616518	0.000796799	-0.143099658	0.143099658	M1	Male	trans
cg23151860_POM121L14P	0.000616518	0.000796799	-0.780778804	0.780778804	M1	Male	trans
cg23974730_RPL4P7	0.000616521	0.000796801	0.611773864	0.611773864	M1	Male	trans
cg19447025_RNY4P7	0.000616521	0.000796801	-0.539167546	0.539167546	M1	Male	trans
cg07391756_MTA3P1	0.000616522	0.000796801	1.078911962	1.078911962	M1	Male	trans
cg21149639_KCNAB1-AS1	0.000616523	0.000796801	0.449421793	0.449421793	M1	Male	trans
cg19586889_MYPN	0.000616523	0.000796801	-0.648925652	0.648925652	M1	Male	trans
cg09866143_CSAG1	0.000616524	0.000796801	-0.506029586	0.506029586	M1	Male	trans
cg10384015_SLC26A7	0.000616524	0.000796801	-0.608449869	0.608449869	M1	Male	trans
cg24573416_IPPKP1	0.000616528	0.000796804	-1.023189427	1.023189427	M1	Male	trans
cg24227048_IRAG1	0.000616528	0.000796804	-0.778003875	0.778003875	M1	Male	trans
cg10933457_CDRT15P2	0.000616529	0.000796805	-0.427518741	0.427518741	M1	Male	trans
cg21531089_HMX3	0.00061653	0.000796805	0.111508401	0.111508401	M1	Male	trans
cg17324588_KLF12	0.000616531	0.000796805	-0.718921809	0.718921809	M1	Male	trans
cg08471588_MTND2P16	0.000616532	0.000796806	-0.739918663	0.739918663	M1	Male	trans
cg02350039_TMEM79	0.000616533	0.000796806	0.509636443	0.509636443	M1	Male	trans
cg27346424_ENSG00000227733	0.000616534	0.000796806	-0.714222164	0.714222164	M1	Male	trans
cg09435249_P2RX6	0.000616535	0.000796806	-0.525925422	0.525925422	M1	Male	trans
cg04837653_DCK	0.000616536	0.000796806	-0.544886946	0.544886946	M1	Male	trans
cg18889973_RPL12P45	0.000616536	0.000796806	-0.486440164	0.486440164	M1	Male	trans
cg18889973_RN7SL91P	0.000616536	0.000796806	-0.331868543	0.331868543	M1	Male	trans
cg02039555_ENSG00000198671	0.000616539	0.000796808	-0.890043496	0.890043496	M1	Male	trans
cg00270291_FOCAD	0.00061654	0.000796808	0.373505059	0.373505059	M1	Male	trans
cg22596716_HES1	0.00061654	0.000796808	-0.544588953	0.544588953	M1	Male	trans
cg20381404_RN7SKP55	0.00061654	0.000796808	0.279529511	0.279529511	M1	Male	trans
cg09039105_COPRSP1	0.000616542	0.000796809	-0.492390872	0.492390872	M1	Male	trans
cg15838301_CDKN2B	0.000616543	0.000796809	-1.884152913	1.884152913	M1	Male	trans
cg15137954_RPL10P1	0.000616545	0.000796812	0.655047491	0.655047491	M1	Male	trans
cg27256177_MYO1B	0.000616546	0.000796812	1.096421905	1.096421905	M1	Male	trans
cg26563696_LINC01679	0.000616547	0.000796812	-0.459422903	0.459422903	M1	Male	trans
cg20434926_ENSG00000237539	0.00061655	0.000796814	0.695686068	0.695686068	M1	Male	trans
cg10061320_XAGE2	0.00061655	0.000796814	-0.893592845	0.893592845	M1	Male	trans
cg17914494_ENSG00000243179	0.000616551	0.000796814	2.700958726	2.700958726	M1	Male	trans
cg05661750_KRT8P7	0.000616553	0.000796814	-1.148716798	1.148716798	M1	Male	trans
cg19757526_RPL26P3	0.000616553	0.000796814	-0.378403199	0.378403199	M1	Male	trans
cg23287005_RNA5SP478	0.000616553	0.000796814	-0.528787034	0.528787034	M1	Male	trans
cg17761990_BEGAIN	0.000616554	0.000796814	0.451278627	0.451278627	M1	Male	trans
cg16977073_MIR1303	0.000616555	0.000796814	-0.640670877	0.640670877	M1	Male	trans
cg16496709_PKLR	0.000616555	0.000796814	-0.713436872	0.713436872	M1	Male	trans
cg14599440_NPNT	0.000616556	0.000796814	-0.499923612	0.499923612	M1	Male	trans
cg04489243_TTLL8	0.000616556	0.000796814	-0.639508245	0.639508245	M1	Male	trans
cg08160224_PYGB	0.000616558	0.000796816	0.46277442	0.46277442	M1	Male	trans
cg24706981_SMR3B	0.00061656	0.000796817	0.610920164	0.610920164	M1	Male	trans
cg00282674_ZCCHC13	0.000616561	0.000796818	0.241581661	0.241581661	M1	Male	trans
cg07099009_ENSG00000228073	0.000616562	0.000796818	-0.375468913	0.375468913	M1	Male	trans
cg19155735_ARL6IP1P2	0.000616562	0.000796818	0.75975864	0.75975864	M1	Male	trans
cg06649540_CBS	0.000616563	0.000796818	-0.447169215	0.447169215	M1	Male	trans
cg25938960_ZFP30	0.000616564	0.000796818	-0.624827884	0.624827884	M1	Male	trans
cg14947411_INMT	0.000616566	0.00079682	-0.322519053	0.322519053	M1	Male	trans
cg00713939_ZNF839P1	0.000616567	0.00079682	0.548090763	0.548090763	M1	Male	trans
cg09493284_GPR17	0.00061657	0.000796824	-0.502319653	0.502319653	M1	Male	trans
cg15099537_ENSG00000229832	0.000616573	0.000796826	-0.389402828	0.389402828	M1	Male	trans
cg11500903_RNU7-127P	0.000616575	0.000796829	-0.345103708	0.345103708	M1	Male	trans
cg22410262_PRM3	0.000616576	0.000796829	-0.316807006	0.316807006	M1	Male	trans
cg03992063_EMX2OS	0.000616582	0.000796834	-0.267730249	0.267730249	M1	Male	trans
cg19922774_OR4C5	0.000616582	0.000796834	-0.731465066	0.731465066	M1	Male	trans
cg16963484_TAF1A	0.000616583	0.000796835	-0.363620648	0.363620648	M1	Male	trans
cg00999469_PPP1R36	0.000616586	0.000796838	0.590037174	0.590037174	M1	Male	trans
cg16627759_PRDX3P3	0.000616587	0.000796838	-0.922772231	0.922772231	M1	Male	trans
cg19705840_MIR627	0.000616588	0.000796839	0.609031389	0.609031389	M1	Male	trans
cg10992736_OR52E7P	0.000616589	0.000796839	-0.669834501	0.669834501	M1	Male	trans
cg10516613_LINC01873	0.00061659	0.000796839	-0.495438596	0.495438596	M1	Male	trans
cg12623735_CCDC120	0.000616594	0.000796843	0.6066784	0.6066784	M1	Male	trans
cg19687532_OSR1	0.000616596	0.000796843	-0.427257534	0.427257534	M1	Male	trans
cg11702172_UBTFL5	0.000616597	0.000796843	-0.369088096	0.369088096	M1	Male	trans
cg23634134_WWTR1-IT1	0.000616598	0.000796843	0.359733792	0.359733792	M1	Male	trans
cg19943770_ENSG00000237896	0.000616598	0.000796843	-0.241483792	0.241483792	M1	Male	trans
cg00517532_GS1-124K5.4	0.000616599	0.000796843	-0.688463966	0.688463966	M1	Male	trans
cg17761990_EPHA1	0.000616599	0.000796843	0.365798754	0.365798754	M1	Male	trans
cg16770243_ENSG00000230194	0.0006166	0.000796843	-0.528508462	0.528508462	M1	Male	trans
cg07850274_TMEM14A	0.000616602	0.000796845	-0.623325773	0.623325773	M1	Male	trans
cg08825286_ENSG00000229740	0.000616605	0.000796847	-0.618788608	0.618788608	M1	Male	trans
cg24086565_PACRG-AS2	0.000616606	0.000796847	-0.551033563	0.551033563	M1	Male	trans
cg13678787_SERHL2	0.000616608	0.000796847	-0.967768544	0.967768544	M1	Male	trans
cg16841727_SNORD35B	0.000616608	0.000796847	-0.263891417	0.263891417	M1	Male	trans
cg23070738_FAM155A	0.000616608	0.000796847	-0.706107753	0.706107753	M1	Male	trans
cg26484448_MIR135B	0.000616608	0.000796847	0.702588172	0.702588172	M1	Male	trans
cg16484858_CSF1	0.000616608	0.000796847	0.382287244	0.382287244	M1	Male	trans
cg25740652_WDR12	0.00061661	0.000796847	0.603795902	0.603795902	M1	Male	trans
cg20949306_CXorf49	0.00061661	0.000796847	-0.488458833	0.488458833	M1	Male	trans
cg01817709_LINC00328-2P	0.000616611	0.000796847	-0.310253532	0.310253532	M1	Male	trans
cg21200382_ITGB1BP2	0.000616611	0.000796847	0.405827034	0.405827034	M1	Male	trans
cg07571734_RNU5B-1	0.000616613	0.000796848	0.513885125	0.513885125	M1	Male	trans
cg08422863_CYP26B1	0.000616613	0.000796848	0.554721355	0.554721355	M1	Male	trans
cg08764590_AKAIN1	0.000616614	0.000796849	-0.443787335	0.443787335	M1	Male	trans
cg26344608_SNORA31	0.000616617	0.000796851	-0.697905317	0.697905317	M1	Male	trans
cg10744079_ENSG00000227133	0.000616619	0.000796853	0.61117615	0.61117615	M1	Male	trans
cg14649060_IL18R1	0.00061662	0.000796853	0.530869562	0.530869562	M1	Male	trans
cg18484654_GPR153	0.00061662	0.000796853	-0.455637234	0.455637234	M1	Male	trans
cg18243536_SYCN	0.000616622	0.000796854	0.616938774	0.616938774	M1	Male	trans
cg11999537_SNORD81	0.000616622	0.000796854	-0.534771042	0.534771042	M1	Male	trans
cg03608583_ENSG00000230033	0.000616623	0.000796854	-0.545261344	0.545261344	M1	Male	trans
cg07264993_SNW1	0.000616624	0.000796855	-0.382133034	0.382133034	M1	Male	trans
cg18701685_DCAF12L1	0.000616626	0.000796856	-0.288792075	0.288792075	M1	Male	trans
cg06530081_ING1	0.000616627	0.000796856	-0.5827199	0.5827199	M1	Male	trans
cg03591123_RNU6-584P	0.000616628	0.000796857	-0.350042643	0.350042643	M1	Male	trans
cg03752932_RNU6-529P	0.000616631	0.000796858	0.745419111	0.745419111	M1	Male	trans
cg20328379_SNORA70	0.000616631	0.000796858	-0.763978544	0.763978544	M1	Male	trans
cg23686408_FOXN1	0.000616632	0.000796858	-0.420640157	0.420640157	M1	Male	trans
cg11192140_LINC00350	0.000616633	0.000796858	0.647126546	0.647126546	M1	Male	trans
cg07410464_ATP5MC1P3	0.000616634	0.000796858	-0.485959741	0.485959741	M1	Male	trans
cg06025631_LINC00692	0.000616634	0.000796858	0.355432345	0.355432345	M1	Male	trans
cg26326088_TEX47	0.000616634	0.000796858	-0.688832513	0.688832513	M1	Male	trans
cg14313932_LINC02671	0.000616635	0.000796858	-0.520399036	0.520399036	M1	Male	trans
cg19838384_GPR26	0.000616636	0.000796859	0.541835134	0.541835134	M1	Male	trans
cg20479210_OCA2	0.000616636	0.000796859	-0.3453353	0.3453353	M1	Male	trans
cg06494135_ENSG00000231183	0.000616639	0.000796861	-0.501594122	0.501594122	M1	Male	trans
cg10039163_ENSG00000205740	0.000616642	0.000796864	-0.51522208	0.51522208	M1	Male	trans
cg14035247_SLC35E2A	0.000616645	0.000796867	-0.564047582	0.564047582	M1	Male	trans
cg09435249_THEG	0.000616646	0.000796867	-0.220866371	0.220866371	M1	Male	trans
cg18323824_NMD3P1	0.000616647	0.000796867	-0.384964744	0.384964744	M1	Male	trans
cg16143544_TEDDM1	0.000616647	0.000796867	-0.330386509	0.330386509	M1	Male	trans
cg02661831_RNU6-571P	0.000616647	0.000796867	0.656364955	0.656364955	M1	Male	trans
cg13762257_RNU6-47P	0.000616652	0.000796872	0.530587138	0.530587138	M1	Male	trans
cg21144161_KIAA0825	0.000616655	0.000796875	-0.537035385	0.537035385	M1	Male	trans
cg06400006_KASH5	0.00061666	0.000796881	-0.495617917	0.495617917	M1	Male	trans
cg12835135_ACAA2	0.000616661	0.000796881	0.43523205	0.43523205	M1	Male	trans
cg17477995_SMYD4	0.000616662	0.000796881	-0.449208327	0.449208327	M1	Male	trans
cg19082069_RAVER1	0.000616665	0.000796885	0.473753405	0.473753405	M1	Male	trans
cg26926221_PRPS1	0.000616666	0.000796885	-0.64915904	0.64915904	M1	Male	trans
cg18687468_BRK1P1	0.000616669	0.000796888	-0.199379432	0.199379432	M1	Male	trans
cg01588993_LIM2	0.000616673	0.000796891	-0.429285018	0.429285018	M1	Male	trans
cg16486690_FUT6	0.000616674	0.000796891	0.686304133	0.686304133	M1	Male	trans
cg08397999_RNU7-104P	0.000616674	0.000796891	1.746741261	1.746741261	M1	Male	trans
cg11390628_TRAV17	0.000616675	0.000796892	-0.441059212	0.441059212	M1	Male	trans
cg02799565_ST8SIA3	0.000616679	0.000796896	-0.206628393	0.206628393	M1	Male	trans
cg11706829_ENSG00000229275	0.000616681	0.000796897	-0.298146383	0.298146383	M1	Male	trans
cg09483607_ZNF160	0.000616681	0.000796897	-0.527724997	0.527724997	M1	Male	trans
cg16964206_RPL36AL	0.000616684	0.0007969	-0.621255845	0.621255845	M1	Male	trans
cg02216951_NR2C1	0.000616687	0.0007969	0.643929301	0.643929301	M1	Male	trans
cg04710276_SNORA70E	0.000616687	0.0007969	0.468020865	0.468020865	M1	Male	trans
cg13934046_NUMBL	0.000616687	0.0007969	-0.644739015	0.644739015	M1	Male	trans
cg03743462_RNU6-252P	0.000616689	0.0007969	-0.381170338	0.381170338	M1	Male	trans
cg26419656_GUCA2B	0.000616689	0.0007969	1.887708957	1.887708957	M1	Male	trans
cg16999170_WASHC3	0.000616689	0.0007969	-0.828575639	0.828575639	M1	Male	trans
cg16096414_CORO7-PAM16	0.00061669	0.0007969	-0.571013834	0.571013834	M1	Male	trans
cg07712598_MCM4	0.00061669	0.0007969	-0.558971833	0.558971833	M1	Male	trans
cg08217354_ENSG00000234805	0.000616692	0.000796901	-0.272713331	0.272713331	M1	Male	trans
cg04212021_ENSG00000235286	0.000616693	0.000796902	0.5601985	0.5601985	M1	Male	trans
cg13172076_EPHA1	0.000616694	0.000796902	0.678474121	0.678474121	M1	Male	trans
cg15137954_HBM	0.000616696	0.000796903	0.568692551	0.568692551	M1	Male	trans
cg04236252_GJA1	0.000616697	0.000796903	-0.480881625	0.480881625	M1	Male	trans
cg09391279_THEM7P	0.000616697	0.000796903	-0.540465905	0.540465905	M1	Male	trans
cg13447527_SNORD113-3	0.000616698	0.000796903	-0.684696657	0.684696657	M1	Male	trans
cg19181811_NPM1P11	0.000616698	0.000796903	-0.548751492	0.548751492	M1	Male	trans
cg00811340_ENSG00000234918	0.0006167	0.000796905	-0.725323377	0.725323377	M1	Male	trans
cg03776432_MTATP6P20	0.000616703	0.000796907	0.329235105	0.329235105	M1	Male	trans
cg23624621_ENSG00000237927	0.000616703	0.000796907	0.544043525	0.544043525	M1	Male	trans
cg24952959_TRGJP	0.000616704	0.000796907	0.435593774	0.435593774	M1	Male	trans
cg09133032_CARM1P1	0.000616707	0.00079691	0.593732673	0.593732673	M1	Male	trans
cg24007800_ELOVL4	0.000616708	0.000796911	-0.660738622	0.660738622	M1	Male	trans
cg02216951_ENSG00000237773	0.000616711	0.000796914	0.605125543	0.605125543	M1	Male	trans
cg09830308_RIPOR2	0.000616713	0.000796915	0.333023605	0.333023605	M1	Male	trans
cg23383887_RN7SL267P	0.000616714	0.000796916	-0.747711057	0.747711057	M1	Male	trans
cg20784955_FOXF1	0.000616715	0.000796916	-1.852224958	1.852224958	M1	Male	trans
cg02378006_PCGF3	0.000616718	0.000796919	0.539471502	0.539471502	M1	Male	trans
cg12139617_CREB3L3	0.00061672	0.000796921	0.931473492	0.931473492	M1	Male	trans
cg10263003_LINC02692	0.000616721	0.000796921	-0.570624931	0.570624931	M1	Male	trans
cg25938960_B3GALNT1	0.000616721	0.000796921	-0.712293397	0.712293397	M1	Male	trans
cg12353589_ENGASE	0.000616725	0.000796924	0.562736842	0.562736842	M1	Male	trans
cg05050466_KRT8P14	0.000616728	0.000796927	0.433944455	0.433944455	M1	Male	trans
cg02518245_RNU6-442P	0.000616728	0.000796927	0.432247657	0.432247657	M1	Male	trans
cg24652615_DSC1	0.000616729	0.000796927	-0.324557244	0.324557244	M1	Male	trans
cg14772439_PRPF4BP1	0.000616731	0.000796929	0.51147447	0.51147447	M1	Male	trans
cg18158658_STRADB	0.000616732	0.00079693	-0.640953748	0.640953748	M1	Male	trans
cg12607106_LINC01790	0.000616734	0.00079693	-1.074216785	1.074216785	M1	Male	trans
cg00132509_SCGB2A2	0.000616734	0.00079693	-0.946177673	0.946177673	M1	Male	trans
cg04781796_ELOAP1	0.000616738	0.000796934	-0.246906854	0.246906854	M1	Male	trans
cg24525967_JAKMIP2	0.00061674	0.000796936	-0.523021661	0.523021661	M1	Male	trans
cg08841544_PACSIN3	0.000616743	0.000796939	0.47635145	0.47635145	M1	Male	trans
cg27067575_RALGAPA1P1	0.000616744	0.00079694	-0.658880258	0.658880258	M1	Male	trans
cg15352841_PSME2P2	0.000616745	0.00079694	0.559779523	0.559779523	M1	Male	trans
cg21613549_NAV3	0.000616748	0.000796942	-0.465787863	0.465787863	M1	Male	trans
cg13140712_ACP4	0.000616749	0.000796943	0.541183355	0.541183355	M1	Male	trans
cg04453630_SPATA41	0.00061675	0.000796943	-0.413367787	0.413367787	M1	Male	trans
cg15933501_FLNC-AS1	0.000616752	0.000796946	-0.805236251	0.805236251	M1	Male	trans
cg19597111_ZNF736P7Y	0.000616755	0.000796947	-0.552468438	0.552468438	M1	Male	trans
cg23328066_EFCAB6	0.000616755	0.000796947	-1.099054372	1.099054372	M1	Male	trans
cg16486690_AXDND1	0.000616757	0.000796948	-0.640449259	0.640449259	M1	Male	trans
cg21909391_MIR422A	0.000616758	0.000796948	-0.263239851	0.263239851	M1	Male	trans
cg24588582_NMB	0.000616758	0.000796948	-0.469331925	0.469331925	M1	Male	trans
cg01648869_OR4S1	0.000616759	0.000796948	-0.688893273	0.688893273	M1	Male	trans
cg07082784_SLCO4A1-AS1	0.000616759	0.000796948	-0.392459994	0.392459994	M1	Male	trans
cg26096415_RNY3	0.00061676	0.000796948	0.496394567	0.496394567	M1	Male	trans
cg04571903_RN7SKP192	0.000616763	0.000796951	-0.46424269	0.46424269	M1	Male	trans
cg02532528_FGR	0.000616764	0.000796952	-0.450597877	0.450597877	M1	Male	trans
cg12059257_SNORD19	0.000616764	0.000796952	0.434993104	0.434993104	M1	Male	trans
cg21341586_LACTBL1	0.000616765	0.000796952	0.687753393	0.687753393	M1	Male	trans
cg00268219_SCGB2A2	0.000616766	0.000796952	-0.990128211	0.990128211	M1	Male	trans
cg14446103_NFYBP1	0.000616773	0.00079696	-0.355453489	0.355453489	M1	Male	trans
cg03480243_PRKAG2	0.000616775	0.000796961	-0.375668753	0.375668753	M1	Male	trans
cg18819262_OR2B2	0.000616776	0.000796961	-0.304636539	0.304636539	M1	Male	trans
cg09828310_NT5C1A	0.000616777	0.000796961	-0.154350211	0.154350211	M1	Male	trans
cg24148874_RNU7-85P	0.000616777	0.000796961	-0.279096804	0.279096804	M1	Male	trans
cg07405255_ETFRF1	0.000616777	0.000796961	-0.752197902	0.752197902	M1	Male	trans
cg02931783_CPEB1	0.000616778	0.000796961	-0.568706215	0.568706215	M1	Male	trans
cg09321633_RPL23AP28	0.000616782	0.000796965	-0.492774647	0.492774647	M1	Male	trans
cg00762705_DEFB4B	0.000616783	0.000796966	-0.537645356	0.537645356	M1	Male	trans
cg19718309_ADGRG3	0.000616786	0.000796969	0.301856977	0.301856977	M1	Male	trans
cg01160724_RPSAP49	0.000616787	0.00079697	-0.455666436	0.455666436	M1	Male	trans
cg16064295_SUDS3	0.000616789	0.00079697	-0.603814748	0.603814748	M1	Male	trans
cg26790209_IL6R-AS1	0.000616789	0.00079697	-0.871984137	0.871984137	M1	Male	trans
cg09047090_CCL17	0.00061679	0.00079697	0.613852362	0.613852362	M1	Male	trans
cg16692066_ZNF273	0.000616794	0.000796975	-0.627637288	0.627637288	M1	Male	trans
cg05144042_ELN	0.000616796	0.000796976	-0.510017756	0.510017756	M1	Male	trans
cg00802728_SYNGR4	0.000616797	0.000796976	-0.631886992	0.631886992	M1	Male	trans
cg06320828_PAQR8	0.0006168	0.00079698	0.923575744	0.923575744	M1	Male	trans
cg27558387_AGBL2	0.000616802	0.000796982	-0.711919023	0.711919023	M1	Male	trans
cg20784955_FGFR4	0.000616804	0.000796982	-1.747422662	1.747422662	M1	Male	trans
cg22052629_ATP5F1E	0.000616805	0.000796982	-0.480059072	0.480059072	M1	Male	trans
cg12612309_SERTAD1	0.000616805	0.000796982	0.505092411	0.505092411	M1	Male	trans
cg15255359_RN7SL494P	0.000616805	0.000796982	-0.622363882	0.622363882	M1	Male	trans
cg15713912_MIR1302-6	0.000616809	0.000796987	0.676725857	0.676725857	M1	Male	trans
cg03181524_CMC4	0.000616811	0.000796988	-0.476727541	0.476727541	M1	Male	trans
cg10537708_OR2L9P	0.000616812	0.000796988	0.5595018	0.5595018	M1	Male	trans
cg15797223_RPS4X	0.000616813	0.000796988	0.514502541	0.514502541	M1	Male	trans
cg07850274_ZNF529	0.000616815	0.00079699	-0.60886908	0.60886908	M1	Male	trans
cg19862307_LGR5	0.000616818	0.000796992	-0.493435029	0.493435029	M1	Male	trans
cg14409406_XRN2	0.000616818	0.000796992	-0.491414524	0.491414524	M1	Male	trans
cg22351216_RNA5SP363	0.000616819	0.000796992	0.34401353	0.34401353	M1	Male	trans
cg24335915_PAX3	0.00061682	0.000796994	-0.398301984	0.398301984	M1	Male	trans
cg09499436_KIF27	0.000616824	0.000796997	-0.746192702	0.746192702	M1	Male	trans
cg07833852_ENSG00000230205	0.000616825	0.000796999	-0.359219773	0.359219773	M1	Male	trans
cg07139794_TRPM1	0.000616828	0.000796999	-0.547601588	0.547601588	M1	Male	trans
cg20025711_ATP6V0A4	0.000616829	0.000796999	-0.561626555	0.561626555	M1	Male	trans
cg02671217_ZNF365	0.000616829	0.000796999	-0.539509998	0.539509998	M1	Male	trans
cg24952959_ENSG00000181514	0.000616829	0.000796999	0.517237704	0.517237704	M1	Male	trans
cg14762788_COL11A1	0.00061683	0.000796999	-0.807279969	0.807279969	M1	Male	trans
cg11263225_RPS6P20	0.000616833	0.000797002	-0.806554629	0.806554629	M1	Male	trans
cg22541535_GTF2H2B	0.000616835	0.000797005	0.489498797	0.489498797	M1	Male	trans
cg03894102_USP12PY	0.000616839	0.000797009	1.500575813	1.500575813	M1	Male	trans
cg07307335_GLRA2	0.00061684	0.00079701	-0.811458784	0.811458784	M1	Male	trans
cg25657443_FMO9P	0.000616845	0.000797015	-0.307444327	0.307444327	M1	Male	trans
cg00572650_KCNJ4	0.000616849	0.000797019	-0.661422281	0.661422281	M1	Male	trans
cg15120247_HSPE1	0.000616852	0.000797022	-0.45346276	0.45346276	M1	Male	trans
cg24699670_KRTAP5-2	0.000616855	0.000797025	0.558059161	0.558059161	M1	Male	trans
cg05809578_NPPC	0.000616856	0.000797026	-0.461615444	0.461615444	M1	Male	trans
cg09480417_SLC2A12	0.00061686	0.00079703	-0.658701124	0.658701124	M1	Male	trans
cg13279458_SLC35G5	0.000616863	0.000797033	-0.497982882	0.497982882	M1	Male	trans
cg22113116_MIR1272	0.000616865	0.000797034	0.606556258	0.606556258	M1	Male	trans
cg14015656_PDIA3P2	0.000616866	0.000797035	0.483070214	0.483070214	M1	Male	trans
cg10960626_ENSG00000235620	0.000616871	0.00079704	-0.434393354	0.434393354	M1	Male	trans
cg12410054_NMUR2	0.000616871	0.00079704	-0.314858696	0.314858696	M1	Male	trans
cg01533332_ENSG00000234503	0.000616872	0.000797041	0.528343227	0.528343227	M1	Male	trans
cg05005609_PDZD2	0.000616875	0.000797044	0.539019999	0.539019999	M1	Male	trans
cg13372609_ENSG00000243150	0.000616877	0.000797045	-0.787665991	0.787665991	M1	Male	trans
cg05997357_MIR1183	0.000616878	0.000797045	0.561672842	0.561672842	M1	Male	trans
cg16445317_HAPLN1	0.000616879	0.000797046	0.739108725	0.739108725	M1	Male	trans
cg07474672_SCP2	0.00061688	0.000797046	-0.589089698	0.589089698	M1	Male	trans
cg04054096_SNORD115-42	0.00061688	0.000797046	-0.56036456	0.56036456	M1	Male	trans
cg04615416_PIEZO1P2	0.000616881	0.000797046	-1.10638585	1.10638585	M1	Male	trans
cg26231430_ENSG00000226527	0.000616883	0.000797047	-0.570290415	0.570290415	M1	Male	trans
cg22232119_IL17RA	0.000616883	0.000797047	0.404368748	0.404368748	M1	Male	trans
cg18014437_ATP5F1CP1	0.000616885	0.000797049	0.362602983	0.362602983	M1	Male	trans
cg12353589_IGSF9	0.000616886	0.000797049	0.563940144	0.563940144	M1	Male	trans
cg26926221_OXGR1	0.000616889	0.00079705	-0.601120332	0.601120332	M1	Male	trans
cg05154833_GPR174	0.000616889	0.00079705	-0.407392109	0.407392109	M1	Male	trans
cg05144042_SUCLG1	0.00061689	0.00079705	0.584682264	0.584682264	M1	Male	trans
cg11904906_SARDH	0.00061689	0.00079705	0.52173279	0.52173279	M1	Male	trans
cg14609104_AGBL5	0.000616891	0.00079705	-1.166019038	1.166019038	M1	Male	trans
cg11851382_RPS20P10	0.000616894	0.000797053	-0.390534028	0.390534028	M1	Male	trans
cg04287289_TMEM255B	0.000616894	0.000797053	0.422486703	0.422486703	M1	Male	trans
cg10486833_CHURC1-FNTB	0.000616897	0.000797055	-0.614648424	0.614648424	M1	Male	trans
cg01479912_DIRC1	0.000616898	0.000797055	0.398947077	0.398947077	M1	Male	trans
cg01533332_GBX2	0.000616898	0.000797055	0.89869885	0.89869885	M1	Male	trans
cg12803615_BMS1P12	0.000616899	0.000797055	1.153441062	1.153441062	M1	Male	trans
cg00458691_RNU2-18P	0.000616901	0.000797056	-0.646950586	0.646950586	M1	Male	trans
cg03132688_RN7SKP44	0.000616902	0.000797056	0.526424187	0.526424187	M1	Male	trans
cg07904290_SDAD1P4	0.000616902	0.000797056	-0.537830911	0.537830911	M1	Male	trans
cg21032074_IGKV6-21	0.000616902	0.000797056	-1.193298452	1.193298452	M1	Male	trans
cg23151860_PLRG1	0.000616903	0.000797056	0.761844434	0.761844434	M1	Male	trans
cg23903129_RIN3	0.000616904	0.000797056	0.629959173	0.629959173	M1	Male	trans
cg12793711_ENSG00000232533	0.000616905	0.000797057	0.638514547	0.638514547	M1	Male	trans
cg09642825_MAGEA9	0.000616906	0.000797057	0.531735531	0.531735531	M1	Male	trans
cg12845678_TBKBP1	0.000616908	0.000797059	0.535196761	0.535196761	M1	Male	trans
cg17477995_TRMT1L	0.000616909	0.000797059	-0.410953361	0.410953361	M1	Male	trans
cg11674404_DPF2	0.00061691	0.00079706	-0.356792262	0.356792262	M1	Male	trans
cg24118983_LEF1-AS1	0.000616912	0.000797061	-0.382620613	0.382620613	M1	Male	trans
cg19010807_EYA1	0.000616913	0.000797061	-0.695491702	0.695491702	M1	Male	trans
cg00629730_PPY	0.000616914	0.000797061	-0.370180715	0.370180715	M1	Male	trans
cg17388638_RPS26P38	0.000616915	0.000797061	-0.44955085	0.44955085	M1	Male	trans
cg02514711_RNVU1-3	0.000616915	0.000797061	0.356594389	0.356594389	M1	Male	trans
cg14669842_PRICKLE2	0.000616915	0.000797061	-0.684023234	0.684023234	M1	Male	trans
cg03689146_C20orf204	0.000616916	0.000797061	-0.393725631	0.393725631	M1	Male	trans
cg18836060_TF	0.000616916	0.000797061	-0.704474901	0.704474901	M1	Male	trans
cg16919093_MIR185	0.000616918	0.000797062	-0.765528703	0.765528703	M1	Male	trans
cg13058623_RHBG	0.00061692	0.000797063	0.578791419	0.578791419	M1	Male	trans
cg16366483_PFDN2	0.00061692	0.000797063	0.757245896	0.757245896	M1	Male	trans
cg22120018_ENSG00000233133	0.000616921	0.000797063	-0.686501939	0.686501939	M1	Male	trans
cg03958512_LINC01973	0.000616922	0.000797064	-0.55926847	0.55926847	M1	Male	trans
cg12606911_DYDC1	0.000616924	0.000797065	0.432019773	0.432019773	M1	Male	trans
cg22596716_IGHV3-74	0.000616925	0.000797065	0.66656267	0.66656267	M1	Male	trans
cg22443249_MTAPP2	0.000616925	0.000797065	-0.475886579	0.475886579	M1	Male	trans
cg20667709_ENSG00000228734	0.000616927	0.000797067	-0.775707721	0.775707721	M1	Male	trans
cg23971110_OR1N1	0.000616928	0.000797067	0.656406352	0.656406352	M1	Male	trans
cg23998405_CBLIF	0.000616928	0.000797067	-0.410338072	0.410338072	M1	Male	trans
cg11868507_DNAJB1P1	0.000616932	0.000797071	-0.882278106	0.882278106	M1	Male	trans
cg05073233_KRT7	0.000616933	0.000797072	0.667888984	0.667888984	M1	Male	trans
cg06320570_SNORA54	0.000616935	0.000797073	-0.692348342	0.692348342	M1	Male	trans
cg08933691_VENTXP4	0.000616937	0.000797074	-0.364380672	0.364380672	M1	Male	trans
cg27347115_RNF11P2	0.000616938	0.000797074	-0.872004782	0.872004782	M1	Male	trans
cg05813498_MTCO1P46	0.000616938	0.000797074	-0.350114073	0.350114073	M1	Male	trans
cg10817223_LINC02575	0.000616941	0.000797076	-0.69700044	0.69700044	M1	Male	trans
cg10586864_HSD17B3	0.000616941	0.000797076	0.571216625	0.571216625	M1	Male	trans
cg26305729_TMEM229B	0.000616941	0.000797076	-0.587234582	0.587234582	M1	Male	trans
cg13440411_H4-16	0.000616943	0.000797077	0.283534862	0.283534862	M1	Male	trans
cg03926165_FLI1	0.000616944	0.000797077	-0.683234914	0.683234914	M1	Male	trans
cg04479876_FAM216B	0.000616946	0.00079708	0.469071508	0.469071508	M1	Male	trans
cg19263847_ENSG00000236777	0.000616951	0.000797085	-0.421421649	0.421421649	M1	Male	trans
cg13229245_LYPD6	0.000616952	0.000797086	0.344938957	0.344938957	M1	Male	trans
cg12372163_RNU7-104P	0.000616953	0.000797086	-0.41759987	0.41759987	M1	Male	trans
cg26572896_RN7SKP44	0.000616956	0.000797089	0.515835269	0.515835269	M1	Male	trans
cg12482253_XCL2	0.000616961	0.000797093	-0.630094617	0.630094617	M1	Male	trans
cg11056334_RBMXL1	0.000616965	0.000797098	-0.324817882	0.324817882	M1	Male	trans
cg25841380_DPY19L2P2	0.000616966	0.000797099	0.53247782	0.53247782	M1	Male	trans
cg14409406_ENSG00000219201	0.000616967	0.000797099	-0.498072472	0.498072472	M1	Male	trans
cg26015513_PI15	0.000616968	0.000797099	-0.190060489	0.190060489	M1	Male	trans
cg09669178_ZDHHC20P2	0.000616971	0.0007971	-0.391274249	0.391274249	M1	Male	trans
cg09221605_ENSG00000237897	0.000616971	0.0007971	-0.500593907	0.500593907	M1	Male	trans
cg10011062_LINC01106	0.000616971	0.0007971	-0.337302488	0.337302488	M1	Male	trans
cg12156661_KRT8P25	0.000616971	0.0007971	-0.306039639	0.306039639	M1	Male	trans
cg08258782_NKX2-4	0.000616972	0.0007971	-0.731271527	0.731271527	M1	Male	trans
cg22052629_PPP6R3	0.000616973	0.000797101	-0.501583827	0.501583827	M1	Male	trans
cg09079173_FTH1P20	0.000616976	0.000797103	0.424403619	0.424403619	M1	Male	trans
cg27064927_CDH4	0.000616979	0.000797104	-0.669548397	0.669548397	M1	Male	trans
cg05898591_ADAMTS5	0.000616979	0.000797104	0.916187693	0.916187693	M1	Male	trans
cg27208514_TERF1P1	0.000616979	0.000797104	-0.291565201	0.291565201	M1	Male	trans
cg08301173_ID1	0.000616979	0.000797104	-0.483020539	0.483020539	M1	Male	trans
cg09736391_SYCP2L	0.00061698	0.000797104	0.829244231	0.829244231	M1	Male	trans
cg20121803_BCAN	0.00061698	0.000797104	0.447631157	0.447631157	M1	Male	trans
cg18438405_HCRT	0.000616981	0.000797104	-0.408625942	0.408625942	M1	Male	trans
cg09774124_ENSG00000230084	0.000616983	0.000797104	-0.452605951	0.452605951	M1	Male	trans
cg07793432_EHD2	0.000616984	0.000797104	0.704682084	0.704682084	M1	Male	trans
cg12398261_NUCB1	0.000616984	0.000797104	3.111447563	3.111447563	M1	Male	trans
cg05013064_RPS7P2	0.000616985	0.000797104	0.583526534	0.583526534	M1	Male	trans
cg04479876_RABEP1	0.000616985	0.000797104	0.488230443	0.488230443	M1	Male	trans
cg09536474_USP35	0.000616986	0.000797105	0.468859557	0.468859557	M1	Male	trans
cg13229245_PBX3	0.000616989	0.000797108	0.324250759	0.324250759	M1	Male	trans
cg11544911_SEPTIN14P12	0.00061699	0.000797108	-0.461396643	0.461396643	M1	Male	trans
cg08229224_SNTB2	0.000616992	0.000797109	-0.431872129	0.431872129	M1	Male	trans
cg24561600_ENSG00000228430	0.000616993	0.000797109	-0.678945759	0.678945759	M1	Male	trans
cg12168509_HOMER2P2	0.000616993	0.000797109	-0.689152176	0.689152176	M1	Male	trans
cg08935541_RPL5P3	0.000616996	0.000797111	-1.155170496	1.155170496	M1	Male	trans
cg05828971_CTCFL	0.000616996	0.000797111	-0.763997375	0.763997375	M1	Male	trans
cg04602396_EIF3MP1	0.000616997	0.000797111	-0.599551062	0.599551062	M1	Male	trans
cg27294209_RSPH14	0.000617	0.000797114	-0.863491168	0.863491168	M1	Male	trans
cg24893198_NOTCH4	0.000617001	0.000797114	-0.616974264	0.616974264	M1	Male	trans
cg16875032_UFL1-AS1	0.000617001	0.000797114	-0.559359032	0.559359032	M1	Male	trans
cg14877939_ENSG00000235399	0.000617002	0.000797114	-0.787565671	0.787565671	M1	Male	trans
cg07330196_POGLUT1	0.000617004	0.000797116	-0.694657542	0.694657542	M1	Male	trans
cg10798164_HTR3C	0.000617005	0.000797116	-0.247547298	0.247547298	M1	Male	trans
cg01426041_RNA5SP363	0.000617007	0.000797117	0.373036906	0.373036906	M1	Male	trans
cg22389545_SNED1	0.000617007	0.000797117	0.491370003	0.491370003	M1	Male	trans
cg09499436_CFAP47	0.000617009	0.000797119	-0.689056474	0.689056474	M1	Male	trans
cg10604851_NEUROG2	0.000617012	0.000797121	0.486433143	0.486433143	M1	Male	trans
cg04212021_ENSG00000235778	0.000617012	0.000797121	0.474405921	0.474405921	M1	Male	trans
cg27475365_CKMT1B	0.000617014	0.000797123	0.387826774	0.387826774	M1	Male	trans
cg10989690_ADORA1	0.000617023	0.000797133	0.5252196	0.5252196	M1	Male	trans
cg15018132_RPL35AP31	0.000617024	0.000797133	-0.570210499	0.570210499	M1	Male	trans
cg05114740_TBL1X	0.000617024	0.000797133	0.450580721	0.450580721	M1	Male	trans
cg08454546_UQCR10P1	0.000617025	0.000797133	-0.595426812	0.595426812	M1	Male	trans
cg20748012_TMPRSS11A	0.000617026	0.000797133	-0.482889541	0.482889541	M1	Male	trans
cg19891476_NUMBL	0.000617026	0.000797133	-0.601046761	0.601046761	M1	Male	trans
cg08926967_IGLJ6	0.000617028	0.000797134	-1.973321637	1.973321637	M1	Male	trans
cg07601093_CTNNBL1	0.000617028	0.000797134	0.724868259	0.724868259	M1	Male	trans
cg00873648_TTTY2	0.00061703	0.000797135	0.541504392	0.541504392	M1	Male	trans
cg18693421_TNFRSF8	0.000617031	0.000797136	0.2205763	0.2205763	M1	Male	trans
cg14371107_BEND2	0.000617033	0.000797137	0.412470501	0.412470501	M1	Male	trans
cg11367421_RNU6-670P	0.000617035	0.000797139	0.750154417	0.750154417	M1	Male	trans
cg13339116_EIF3MP1	0.000617036	0.000797139	-0.608320555	0.608320555	M1	Male	trans
cg23203918_NKAIN4	0.000617038	0.00079714	-0.715872491	0.715872491	M1	Male	trans
cg15281606_TTTY22	0.000617039	0.00079714	0.45878779	0.45878779	M1	Male	trans
cg22016724_PDE4DIPP1	0.000617041	0.000797142	0.746569308	0.746569308	M1	Male	trans
cg23005102_ENSG00000235510	0.000617042	0.000797143	-0.764480394	0.764480394	M1	Male	trans
cg08994981_IL1A	0.00061705	0.000797153	-0.2532403	0.2532403	M1	Male	trans
cg24135923_GAS2L1P2	0.000617051	0.000797153	-0.429336403	0.429336403	M1	Male	trans
cg21351830_MTCO2P6	0.000617059	0.000797162	-0.889355434	0.889355434	M1	Male	trans
cg16520357_CAMKK1	0.000617063	0.000797166	-0.372294968	0.372294968	M1	Male	trans
cg14168295_OR7E104P	0.000617066	0.00079717	-0.21429554	0.21429554	M1	Male	trans
cg24072600_LCNL1	0.000617067	0.00079717	0.681354286	0.681354286	M1	Male	trans
cg26881535_MEOX2	0.00061707	0.000797172	-0.765703541	0.765703541	M1	Male	trans
cg01518970_RPS15P9	0.00061707	0.000797172	1.434562308	1.434562308	M1	Male	trans
cg12284268_ENSG00000243355	0.000617074	0.000797176	-0.33237813	0.33237813	M1	Male	trans
cg24894229_MMRN2	0.000617075	0.000797177	-0.425218092	0.425218092	M1	Male	trans
cg03734225_HAUS2	0.000617077	0.000797177	-0.379352752	0.379352752	M1	Male	trans
cg13999965_ENSG00000176320	0.000617077	0.000797177	-0.371121768	0.371121768	M1	Male	trans
cg17945153_MIR128-1	0.000617077	0.000797177	-0.489139816	0.489139816	M1	Male	trans
cg23933723_MUC19	0.000617079	0.000797178	0.497479515	0.497479515	M1	Male	trans
cg23289024_EEF1E1P1	0.00061708	0.000797179	0.628761105	0.628761105	M1	Male	trans
cg20866389_TMEM143	0.000617082	0.00079718	-0.724614494	0.724614494	M1	Male	trans
cg12743416_MTND3P9	0.000617086	0.000797184	0.557667964	0.557667964	M1	Male	trans
cg00897243_ADORA1	0.000617089	0.000797187	0.562584241	0.562584241	M1	Male	trans
cg12336269_RPL5P10	0.00061709	0.000797187	0.374195342	0.374195342	M1	Male	trans
cg02077688_STC1	0.00061709	0.000797187	-0.128325827	0.128325827	M1	Male	trans
cg26603459_OTOF	0.000617093	0.00079719	-0.39339796	0.39339796	M1	Male	trans
cg24427175_HPS1	0.000617094	0.00079719	0.411790663	0.411790663	M1	Male	trans
cg07793432_MIER3	0.000617094	0.00079719	-0.597658425	0.597658425	M1	Male	trans
cg13419774_TMC3	0.000617095	0.000797191	-0.619688554	0.619688554	M1	Male	trans
cg10960626_RN7SL403P	0.000617098	0.000797192	-0.604101554	0.604101554	M1	Male	trans
cg24711324_POT1	0.000617098	0.000797192	-0.531562963	0.531562963	M1	Male	trans
cg24597457_EGFR-AS1	0.000617101	0.000797195	-0.488177831	0.488177831	M1	Male	trans
cg10924050_CCDC138	0.000617102	0.000797195	-0.558975124	0.558975124	M1	Male	trans
cg17599236_UNC13D	0.000617103	0.000797195	0.51427325	0.51427325	M1	Male	trans
cg06803261_PDXDC2P-NPIPB14P	0.000617104	0.000797195	-0.478707291	0.478707291	M1	Male	trans
cg22131912_MIR659	0.000617104	0.000797195	-0.441936894	0.441936894	M1	Male	trans
cg12591460_KRT8P14	0.000617104	0.000797195	0.356883712	0.356883712	M1	Male	trans
cg08136432_CICP2	0.00061711	0.000797201	-0.48372175	0.48372175	M1	Male	trans
cg10991855_ENSG00000201592	0.000617114	0.000797206	-0.33615584	0.33615584	M1	Male	trans
cg10692321_RHCG	0.000617115	0.000797206	0.555516401	0.555516401	M1	Male	trans
cg14409406_UBE2E2	0.000617115	0.000797206	-0.531596662	0.531596662	M1	Male	trans
cg17338411_ENSG00000235293	0.000617117	0.000797206	-0.377653361	0.377653361	M1	Male	trans
cg08558478_EIF1P2	0.000617118	0.000797207	-0.335591427	0.335591427	M1	Male	trans
cg15889703_SACS-AS1	0.000617119	0.000797208	-0.327595711	0.327595711	M1	Male	trans
cg17128371_FLVCR2	0.000617121	0.000797208	0.382366203	0.382366203	M1	Male	trans
cg04964007_RPL35AP6	0.000617121	0.000797208	-0.791402502	0.791402502	M1	Male	trans
cg06803261_MIR153-2	0.000617121	0.000797208	-0.45032261	0.45032261	M1	Male	trans
cg25765570_RNU6-626P	0.000617123	0.000797209	-0.611278425	0.611278425	M1	Male	trans
cg02080116_L1TD1	0.000617124	0.00079721	-0.344251335	0.344251335	M1	Male	trans
cg18892128_ENSG00000236489	0.000617128	0.000797213	0.948356795	0.948356795	M1	Male	trans
cg04767834_LRRC8A	0.000617128	0.000797213	0.457206956	0.457206956	M1	Male	trans
cg22052629_EIF2AK2	0.000617132	0.000797216	-0.483744222	0.483744222	M1	Male	trans
cg13844904_ENSG00000234921	0.000617132	0.000797216	-0.340415591	0.340415591	M1	Male	trans
cg17334266_TMBIM4	0.000617134	0.000797219	-0.426617813	0.426617813	M1	Male	trans
cg19110931_CYP1D1P	0.000617139	0.000797224	-0.374981696	0.374981696	M1	Male	trans
cg21018156_ADAM9	0.00061714	0.000797225	-0.410921485	0.410921485	M1	Male	trans
cg14408173_BATF	0.000617143	0.000797227	0.419107013	0.419107013	M1	Male	trans
cg17334266_CD164	0.000617144	0.000797227	-0.399768844	0.399768844	M1	Male	trans
cg16064295_ZNF12	0.000617144	0.000797227	-0.644990245	0.644990245	M1	Male	trans
cg12163800_RHOQ	0.000617146	0.000797227	-2.243168587	2.243168587	M1	Male	trans
cg08124553_PKP3	0.000617146	0.000797227	0.46508779	0.46508779	M1	Male	trans
cg00718107_ENSG00000233953	0.000617147	0.000797227	-0.752124744	0.752124744	M1	Male	trans
cg04479876_LPAR3	0.000617148	0.000797227	0.417418856	0.417418856	M1	Male	trans
cg14227773_TMPRSS9	0.000617148	0.000797227	-0.536185459	0.536185459	M1	Male	trans
cg10924050_MYCBP	0.000617149	0.000797227	-0.568342969	0.568342969	M1	Male	trans
cg07243941_ENSG00000236732	0.00061715	0.000797228	0.302931225	0.302931225	M1	Male	trans
cg26621805_ENSG00000234396	0.000617151	0.000797228	-0.918501844	0.918501844	M1	Male	trans
cg24975947_ENSG00000235858	0.000617156	0.000797234	-0.754828804	0.754828804	M1	Male	trans
cg02340312_EFNA5	0.000617161	0.00079724	-0.553954506	0.553954506	M1	Male	trans
cg06696666_OST4	0.000617163	0.000797241	-0.757585681	0.757585681	M1	Male	trans
cg08229224_OSTM1	0.000617164	0.000797243	-0.433919561	0.433919561	M1	Male	trans
cg08229224_REEP1	0.000617167	0.000797245	-0.53276742	0.53276742	M1	Male	trans
cg14409406_CWC27	0.00061717	0.000797248	-0.515131344	0.515131344	M1	Male	trans
cg02305803_OR2A2	0.000617173	0.000797251	-0.445784306	0.445784306	M1	Male	trans
cg02225599_LFNG	0.000617175	0.000797252	0.378975243	0.378975243	M1	Male	trans
cg13311549_VKORC1	0.000617178	0.000797255	0.4905205	0.4905205	M1	Male	trans
cg16835097_SPANXA1	0.00061718	0.000797258	0.315423368	0.315423368	M1	Male	trans
cg16582255_RN7SL173P	0.000617182	0.000797258	-0.551460648	0.551460648	M1	Male	trans
cg24092000_HSF2	0.000617182	0.000797258	-0.499597592	0.499597592	M1	Male	trans
cg18027157_TRBV4-2	0.000617183	0.000797258	0.909958498	0.909958498	M1	Male	trans
cg06252276_HMGCS2	0.000617184	0.000797258	-0.560708822	0.560708822	M1	Male	trans
cg08426938_OSER1-DT	0.000617185	0.000797258	-0.530333381	0.530333381	M1	Male	trans
cg24101364_RPS29P20	0.000617185	0.000797258	-0.723914953	0.723914953	M1	Male	trans
cg15408512_VN1R35P	0.000617186	0.000797259	-0.704651458	0.704651458	M1	Male	trans
cg05704719_SEC61B	0.000617191	0.000797264	0.963272976	0.963272976	M1	Male	trans
cg22484330_AGKP2	0.000617192	0.000797264	-0.569440062	0.569440062	M1	Male	trans
cg10975354_C8A	0.000617192	0.000797265	0.389327924	0.389327924	M1	Male	trans
cg01342225_MIR487A	0.000617195	0.000797267	-0.73852786	0.73852786	M1	Male	trans
cg00264578_NELL1	0.000617196	0.000797267	-0.375994672	0.375994672	M1	Male	trans
cg19408449_ODF2-AS1	0.000617198	0.000797269	-0.370050963	0.370050963	M1	Male	trans
cg25300757_ITM2C	0.000617198	0.000797269	-0.378373622	0.378373622	M1	Male	trans
cg23151860_BET1	0.000617201	0.000797271	0.840108892	0.840108892	M1	Male	trans
cg08084788_TRAPPC2P8	0.000617202	0.000797271	-0.641247576	0.641247576	M1	Male	trans
cg06716182_ZNF587P1	0.000617204	0.000797272	0.622010935	0.622010935	M1	Male	trans
cg11067347_RNU6-969P	0.000617205	0.000797272	0.502312869	0.502312869	M1	Male	trans
cg15901999_COL17A1	0.000617205	0.000797272	-0.357277228	0.357277228	M1	Male	trans
cg24411946_CCDC39-AS1	0.000617206	0.000797272	-0.573680782	0.573680782	M1	Male	trans
cg14668447_CD300LD	0.000617206	0.000797272	0.531307873	0.531307873	M1	Male	trans
cg07734161_VN1R11P	0.000617211	0.000797277	0.558991763	0.558991763	M1	Male	trans
cg05849431_FABP5	0.000617213	0.000797278	-0.36029674	0.36029674	M1	Male	trans
cg08678000_FRG1	0.000617216	0.000797281	0.693746969	0.693746969	M1	Male	trans
cg02792740_TFCP2	0.000617217	0.000797281	0.490796147	0.490796147	M1	Male	trans
cg01950479_HSPB1	0.000617217	0.000797281	-0.37640506	0.37640506	M1	Male	trans
cg04060288_CROT	0.000617218	0.000797281	-0.694690569	0.694690569	M1	Male	trans
cg20821566_PRELID1	0.000617218	0.000797281	0.459356801	0.459356801	M1	Male	trans
cg23383887_NSUN6	0.00061722	0.000797282	-0.72697562	0.72697562	M1	Male	trans
cg07621561_RNU6-1055P	0.00061722	0.000797282	0.523977262	0.523977262	M1	Male	trans
cg02680566_LINC01818	0.000617222	0.000797283	0.555198482	0.555198482	M1	Male	trans
cg22494653_MEF2AP1	0.000617222	0.000797283	0.487137998	0.487137998	M1	Male	trans
cg12897690_HLA-E	0.000617223	0.000797283	-0.562801061	0.562801061	M1	Male	trans
cg24704344_GRAMD4P2	0.000617225	0.000797285	0.609562473	0.609562473	M1	Male	trans
cg00333678_SLC35G5	0.000617227	0.000797285	0.555280014	0.555280014	M1	Male	trans
cg25144382_BEGAIN	0.000617227	0.000797285	-0.504168306	0.504168306	M1	Male	trans
cg14030025_CASP16P	0.000617228	0.000797285	-0.811868778	0.811868778	M1	Male	trans
cg17310105_RN7SL273P	0.000617229	0.000797286	0.940060178	0.940060178	M1	Male	trans
cg04549802_FPR1	0.00061723	0.000797286	-0.307022299	0.307022299	M1	Male	trans
cg14994777_ASCC3	0.000617231	0.000797287	-0.597344687	0.597344687	M1	Male	trans
cg13229245_YWHAZP6	0.000617233	0.000797288	0.308633575	0.308633575	M1	Male	trans
cg04149381_RPS6	0.000617234	0.000797289	0.666689631	0.666689631	M1	Male	trans
cg22897634_ENSG00000205596	0.000617235	0.00079729	-0.840705299	0.840705299	M1	Male	trans
cg20821566_PRKAA1	0.000617236	0.00079729	-0.549156616	0.549156616	M1	Male	trans
cg13028038_LINC01808	0.000617238	0.000797292	-0.457421736	0.457421736	M1	Male	trans
cg13920792_ANKRD1	0.00061724	0.000797293	-0.590924778	0.590924778	M1	Male	trans
cg27062293_LINC02052	0.000617243	0.000797296	0.743423858	0.743423858	M1	Male	trans
cg20747012_ST3GAL5	0.000617244	0.000797297	0.486204965	0.486204965	M1	Male	trans
cg08517984_FSTL5	0.000617245	0.000797297	-0.073990284	0.073990284	M1	Male	trans
cg15837086_DECR2	0.000617248	0.0007973	0.746517532	0.746517532	M1	Male	trans
cg11056334_KIAA0040	0.000617252	0.000797304	-0.308167804	0.308167804	M1	Male	trans
cg04322353_PTGER3	0.000617253	0.000797304	-0.397569393	0.397569393	M1	Male	trans
cg03181524_MTCO1P20	0.000617254	0.000797304	-0.476638964	0.476638964	M1	Male	trans
cg20155446_RIMBP2	0.000617256	0.000797306	-0.683093387	0.683093387	M1	Male	trans
cg12419863_ENSG00000226838	0.000617257	0.000797306	-0.555527752	0.555527752	M1	Male	trans
cg08324397_SPAG16-DT	0.00061726	0.000797309	0.643136817	0.643136817	M1	Male	trans
cg24709999_SNRPCP9	0.00061726	0.000797309	0.74938332	0.74938332	M1	Male	trans
cg10788262_UGT1A12P	0.000617262	0.00079731	-0.076394296	0.076394296	M1	Male	trans
cg02723741_NUP93	0.000617262	0.00079731	-0.642879754	0.642879754	M1	Male	trans
cg06793967_TYROBP	0.000617265	0.000797311	0.2830323	0.2830323	M1	Male	trans
cg23309512_FAM193A	0.000617265	0.000797311	0.413019633	0.413019633	M1	Male	trans
cg23111778_CIR1P3	0.000617267	0.000797312	-0.743990408	0.743990408	M1	Male	trans
cg04580768_ENSG00000228982	0.000617267	0.000797312	0.531719857	0.531719857	M1	Male	trans
cg02792740_LNC-LBCS	0.000617267	0.000797312	0.432072948	0.432072948	M1	Male	trans
cg22463819_RNA5SP248	0.000617269	0.000797313	-0.326830496	0.326830496	M1	Male	trans
cg27459981_IQCG	0.000617271	0.000797314	0.441006799	0.441006799	M1	Male	trans
cg07869121_RN7SL173P	0.000617272	0.000797314	-0.676161146	0.676161146	M1	Male	trans
cg11291003_ENSG00000239470	0.000617272	0.000797314	-0.60650929	0.60650929	M1	Male	trans
cg06803261_ENSG00000235945	0.000617274	0.000797314	-0.499494628	0.499494628	M1	Male	trans
cg00999469_UFD1	0.000617276	0.000797317	0.585037603	0.585037603	M1	Male	trans
cg07668606_RTN2	0.000617278	0.000797318	-0.380748222	0.380748222	M1	Male	trans
cg07405255_RAD17	0.00061728	0.000797319	-0.731355785	0.731355785	M1	Male	trans
cg05818000_RNF24	0.000617281	0.000797319	-0.444459039	0.444459039	M1	Male	trans
cg00270291_CNST	0.000617281	0.000797319	0.400047209	0.400047209	M1	Male	trans
cg03273265_ENSG00000236911	0.000617281	0.000797319	-0.359215673	0.359215673	M1	Male	trans
cg06033194_TEX38	0.000617282	0.00079732	-0.566733923	0.566733923	M1	Male	trans
cg08229224_LIPT2	0.000617285	0.000797322	-0.468111617	0.468111617	M1	Male	trans
cg05065888_FAM107A	0.000617286	0.000797322	-0.977599143	0.977599143	M1	Male	trans
cg16064295_LINC00424	0.000617288	0.000797324	-0.592012238	0.592012238	M1	Male	trans
cg21032074_ACTN4P2	0.000617291	0.000797324	-0.886908791	0.886908791	M1	Male	trans
cg21032074_PPIAP62	0.000617291	0.000797324	-0.449699219	0.449699219	M1	Male	trans
cg21032074_RDH8	0.000617291	0.000797324	-0.475102165	0.475102165	M1	Male	trans
cg27090727_HOGA1	0.000617291	0.000797324	-0.737986741	0.737986741	M1	Male	trans
cg00038503_EIF3MP1	0.000617291	0.000797324	0.635143081	0.635143081	M1	Male	trans
cg02340312_KCNMB2-AS1	0.000617292	0.000797324	-0.525535398	0.525535398	M1	Male	trans
cg21575308_BCR	0.000617294	0.000797325	0.409035688	0.409035688	M1	Male	trans
cg19160975_ENSG00000223612	0.000617294	0.000797325	0.366805582	0.366805582	M1	Male	trans
cg21633721_LINC00665	0.000617298	0.000797329	-0.721843902	0.721843902	M1	Male	trans
cg05818000_WDR95P	0.000617301	0.000797333	-0.554007983	0.554007983	M1	Male	trans
cg13410674_ENSG00000233457	0.000617306	0.000797337	-0.569917246	0.569917246	M1	Male	trans
cg23047335_SNTG2	0.000617307	0.000797337	0.560455469	0.560455469	M1	Male	trans
cg20972369_CITED1	0.000617311	0.000797339	-0.583067577	0.583067577	M1	Male	trans
cg04459447_IFIT3	0.000617314	0.000797339	-0.240458593	0.240458593	M1	Male	trans
cg21613549_BIN1	0.000617314	0.000797339	0.552839442	0.552839442	M1	Male	trans
cg17730176_TNK1	0.000617316	0.000797339	0.534658757	0.534658757	M1	Male	trans
cg14456173_LINC01381	0.000617316	0.000797339	-0.385665217	0.385665217	M1	Male	trans
cg20821566_CSGALNACT2	0.000617317	0.000797339	-0.499243518	0.499243518	M1	Male	trans
cg22021226_POM121B	0.000617319	0.000797339	0.514507478	0.514507478	M1	Male	trans
cg18638769_DPY19L1P1	0.00061732	0.000797339	-0.481217024	0.481217024	M1	Male	trans
cg00801360_OR52E8	0.000617321	0.000797339	-0.64109721	0.64109721	M1	Male	trans
cg25703541_SHISA3	0.000617321	0.000797339	0.62463754	0.62463754	M1	Male	trans
cg25740652_COA6	0.000617323	0.000797339	0.616455855	0.616455855	M1	Male	trans
cg02061007_MIR511	0.000617325	0.000797339	-0.797378057	0.797378057	M1	Male	trans
cg03460721_MAGEA9	0.000617327	0.000797339	-0.610771077	0.610771077	M1	Male	trans
cg10924050_SNX7	0.000617329	0.000797339	-0.584092119	0.584092119	M1	Male	trans
cg07830906_OR14L1P	0.000617331	0.000797339	-0.388161588	0.388161588	M1	Male	trans
cg20619991_ENSG00000225643	0.000617332	0.000797339	-0.445904146	0.445904146	M1	Male	trans
cg20821566_TYSND1	0.000617332	0.000797339	0.428109615	0.428109615	M1	Male	trans
cg09833720_ENSG00000215198	0.000617335	0.000797339	-0.387715457	0.387715457	M1	Male	trans
cg12584394_NELL1	0.000617336	0.000797339	-0.922663502	0.922663502	M1	Male	trans
cg09543047_B3GAT1	0.000617338	0.000797339	-0.592356915	0.592356915	M1	Male	trans
cg25486571_TNNI3	0.000617338	0.000797339	-0.789479143	0.789479143	M1	Male	trans
cg02355868_RNU6-951P	0.000617339	0.000797339	-0.720068577	0.720068577	M1	Male	trans
cg18749990_FEM1AP1	0.000617341	0.000797339	-0.283040023	0.283040023	M1	Male	trans
cg06902555_SIAH2	0.000617342	0.000797339	-0.626803141	0.626803141	M1	Male	trans
cg08433110_YAP1P1	0.000617344	0.000797339	-0.385014208	0.385014208	M1	Male	trans
cg10985106_SLC26A7	0.000617345	0.000797339	-0.56985397	0.56985397	M1	Male	trans
cg03564215_FAM197Y3	0.000617346	0.000797339	-0.476728415	0.476728415	M1	Male	trans
cg03564215_ENSG00000234713	0.000617346	0.000797339	-0.476728415	0.476728415	M1	Male	trans
cg03564215_MIR557	0.000617346	0.000797339	-0.209605917	0.209605917	M1	Male	trans
cg03564215_MTCO1P42	0.000617346	0.000797339	-0.301284768	0.301284768	M1	Male	trans
cg03564215_RNU4-17P	0.000617346	0.000797339	-0.450773981	0.450773981	M1	Male	trans
cg03564215_ENSG00000199196	0.000617346	0.000797339	-0.301284768	0.301284768	M1	Male	trans
cg03564215_ENSG00000212558	0.000617346	0.000797339	-0.450773981	0.450773981	M1	Male	trans
cg03564215_ENSG00000228776	0.000617346	0.000797339	-0.301284768	0.301284768	M1	Male	trans
cg03564215_RNU7-7P	0.000617346	0.000797339	-0.625693465	0.625693465	M1	Male	trans
cg03564215_HMGN2P18	0.000617346	0.000797339	-0.671694128	0.671694128	M1	Male	trans
cg03564215_RNU6-961P	0.000617346	0.000797339	-0.671694128	0.671694128	M1	Male	trans
cg03564215_RNU6-235P	0.000617346	0.000797339	-0.671694128	0.671694128	M1	Male	trans
cg03564215_MIR489	0.000617346	0.000797339	-0.671694128	0.671694128	M1	Male	trans
cg03564215_RNU6-1329P	0.000617346	0.000797339	-0.390707716	0.390707716	M1	Male	trans
cg03564215_RNASE9	0.000617346	0.000797339	-0.671694128	0.671694128	M1	Male	trans
cg03564215_RPL21P129	0.000617346	0.000797339	-0.390707716	0.390707716	M1	Male	trans
cg03564215_LINC01718	0.000617346	0.000797339	-0.671694128	0.671694128	M1	Male	trans
cg03564215_ENSG00000212589	0.000617346	0.000797339	-0.671694128	0.671694128	M1	Male	trans
cg03564215_ENSG00000225046	0.000617346	0.000797339	-0.671694128	0.671694128	M1	Male	trans
cg03564215_NDUFB3P5	0.000617346	0.000797339	-0.671694128	0.671694128	M1	Male	trans
cg03564215_ENSG00000230920	0.000617346	0.000797339	-0.671694128	0.671694128	M1	Male	trans
cg03564215_NFYCP1	0.000617346	0.000797339	-0.671694128	0.671694128	M1	Male	trans
cg03564215_ENSG00000236387	0.000617346	0.000797339	-0.671694128	0.671694128	M1	Male	trans
cg03564215_ENSG00000240624	0.000617346	0.000797339	-0.671694128	0.671694128	M1	Male	trans
cg03564215_MTND6P11	0.000617346	0.000797339	-0.074990139	0.074990139	M1	Male	trans
cg03564215_RNU6-1135P	0.000617346	0.000797339	-0.602569536	0.602569536	M1	Male	trans
cg09833720_HOXA5	0.000617346	0.000797339	-0.339481547	0.339481547	M1	Male	trans
cg08744069_SOCS5P3	0.000617346	0.000797339	-0.671373939	0.671373939	M1	Male	trans
cg15001887_TRMU	0.000617348	0.00079734	-0.541224048	0.541224048	M1	Male	trans
cg26221506_SNORD23	0.000617348	0.00079734	-1.215285222	1.215285222	M1	Male	trans
cg21247923_LETM1	0.000617351	0.000797343	0.504171222	0.504171222	M1	Male	trans
cg15021109_ENSG00000226767	0.000617354	0.000797345	-0.668964618	0.668964618	M1	Male	trans
cg09216282_SNORD18A	0.000617356	0.000797347	-1.176939583	1.176939583	M1	Male	trans
cg27208514_ENSG00000236744	0.000617357	0.000797347	-0.485362885	0.485362885	M1	Male	trans
cg00710456_ENSG00000235328	0.000617364	0.000797356	-0.452120027	0.452120027	M1	Male	trans
cg19488733_RNU6-742P	0.000617367	0.000797358	0.467689314	0.467689314	M1	Male	trans
cg02792740_TOP2A	0.000617369	0.00079736	0.403216507	0.403216507	M1	Male	trans
cg21840153_FGFBP3	0.00061737	0.00079736	-0.737666004	0.737666004	M1	Male	trans
cg21592087_TFCP2L1	0.000617371	0.000797362	0.664019949	0.664019949	M1	Male	trans
cg06651605_RPL8P2	0.000617373	0.000797362	-0.451501265	0.451501265	M1	Male	trans
cg07414422_GAPDHP57	0.000617373	0.000797362	-0.347396728	0.347396728	M1	Male	trans
cg14267705_RB1	0.000617376	0.000797365	-0.710165516	0.710165516	M1	Male	trans
cg27245817_SIKE1	0.000617377	0.000797365	-0.626818028	0.626818028	M1	Male	trans
cg14267705_MUC17	0.00061738	0.000797368	-0.46032064	0.46032064	M1	Male	trans
cg14354282_EEF1B2P7	0.000617381	0.000797368	-0.969042548	0.969042548	M1	Male	trans
cg05995555_RPL23AP20	0.000617382	0.000797368	-0.581724118	0.581724118	M1	Male	trans
cg09828310_RPS20P15	0.000617386	0.000797372	-0.402247352	0.402247352	M1	Male	trans
cg09554300_CLU	0.000617387	0.000797373	0.396002341	0.396002341	M1	Male	trans
cg26042854_RNU6-140P	0.000617392	0.000797378	-0.479307919	0.479307919	M1	Male	trans
cg00333678_GJA1	0.000617393	0.000797378	-0.500626795	0.500626795	M1	Male	trans
cg20614067_SNORA3A	0.000617393	0.000797378	-0.348739769	0.348739769	M1	Male	trans
cg00530579_SIRPB3P	0.000617393	0.000797378	-0.42586542	0.42586542	M1	Male	trans
cg20779686_RPL17P49	0.000617394	0.000797378	-0.408420188	0.408420188	M1	Male	trans
cg10100831_H19	0.000617396	0.000797379	-0.328188909	0.328188909	M1	Male	trans
cg05708441_TMEM156	0.000617396	0.000797379	-0.62798309	0.62798309	M1	Male	trans
cg00226183_NPM1P11	0.000617398	0.000797381	-0.551554072	0.551554072	M1	Male	trans
cg12494166_CATSPER1	0.0006174	0.000797382	-0.366638382	0.366638382	M1	Male	trans
cg24051798_TRBV7-6	0.000617401	0.000797382	-0.546729368	0.546729368	M1	Male	trans
cg03455225_OPN1LW	0.000617403	0.000797384	-0.12816988	0.12816988	M1	Male	trans
cg03703960_CYP1B1	0.000617408	0.00079739	-0.249178162	0.249178162	M1	Male	trans
cg11889058_ALOX12B	0.000617411	0.000797392	-0.735272285	0.735272285	M1	Male	trans
cg13419774_PNMT	0.000617412	0.000797392	0.887534192	0.887534192	M1	Male	trans
cg05926928_GRIA2	0.000617412	0.000797392	0.372711592	0.372711592	M1	Male	trans
cg06322601_BCL2A1	0.000617415	0.000797395	0.462019084	0.462019084	M1	Male	trans
cg08742879_SNRPBP1	0.000617416	0.000797396	0.673811298	0.673811298	M1	Male	trans
cg07850274_C1QBP	0.000617418	0.000797398	-0.527488247	0.527488247	M1	Male	trans
cg14492241_KRT8P44	0.000617422	0.000797402	-0.486999019	0.486999019	M1	Male	trans
cg11263225_RPL31P58	0.000617423	0.000797402	-0.638602	0.638602	M1	Male	trans
cg15927196_HOXB-AS3	0.000617424	0.000797402	0.959839209	0.959839209	M1	Male	trans
cg22193691_MYH8	0.000617425	0.000797403	-0.636172479	0.636172479	M1	Male	trans
cg11390842_SIAH3	0.000617426	0.000797403	-0.312279154	0.312279154	M1	Male	trans
cg06103624_CERT1	0.000617427	0.000797404	-0.573942527	0.573942527	M1	Male	trans
cg05505459_FOCAD	0.00061743	0.000797405	-0.665777228	0.665777228	M1	Male	trans
cg01521225_FAM170B	0.00061743	0.000797405	-0.47371551	0.47371551	M1	Male	trans
cg26586804_GOLGA8G	0.000617431	0.000797405	-1.135717423	1.135717423	M1	Male	trans
cg20111163_PPP1R2P10	0.000617432	0.000797405	0.870920517	0.870920517	M1	Male	trans
cg08373003_PRYP1	0.000617432	0.000797405	0.793968703	0.793968703	M1	Male	trans
cg01178818_TP53TG3	0.000617434	0.000797405	-0.624980312	0.624980312	M1	Male	trans
cg14513900_LUZP4	0.000617434	0.000797405	-0.360325186	0.360325186	M1	Male	trans
cg13992929_ABCA1	0.000617435	0.000797405	-0.294166626	0.294166626	M1	Male	trans
cg01861555_TULP2	0.000617435	0.000797405	-1.548505864	1.548505864	M1	Male	trans
cg14241320_HNRNPFP1	0.000617435	0.000797405	0.451225931	0.451225931	M1	Male	trans
cg10328766_TMPOP1	0.000617437	0.000797407	0.670367246	0.670367246	M1	Male	trans
cg02932204_VSNL1	0.000617442	0.000797411	0.56616718	0.56616718	M1	Male	trans
cg13899739_ALPK2	0.000617442	0.000797411	-0.715217026	0.715217026	M1	Male	trans
cg20424854_OR6B3	0.000617442	0.000797411	0.881669172	0.881669172	M1	Male	trans
cg23422866_DDX39A	0.000617445	0.000797413	0.461561045	0.461561045	M1	Male	trans
cg16811771_RPA3	0.000617447	0.000797414	0.459490239	0.459490239	M1	Male	trans
cg04052038_RPL23AP75	0.000617447	0.000797414	-0.876495755	0.876495755	M1	Male	trans
cg03655023_HP1BP3	0.000617448	0.000797415	-0.45937341	0.45937341	M1	Male	trans
cg14168295_LINC02531	0.000617449	0.000797415	-0.393403112	0.393403112	M1	Male	trans
cg25261181_LINC02840	0.00061745	0.000797416	-0.571043026	0.571043026	M1	Male	trans
cg25325723_RNA5SP457	0.000617453	0.000797418	-0.46045907	0.46045907	M1	Male	trans
cg27108281_MRPS33	0.000617453	0.000797418	-0.5320292	0.5320292	M1	Male	trans
cg07405255_DONSON	0.000617456	0.000797421	-0.738108672	0.738108672	M1	Male	trans
cg24893198_BCAN	0.00061746	0.000797425	-0.74311276	0.74311276	M1	Male	trans
cg17329937_TRIP10	0.000617464	0.000797429	0.548031217	0.548031217	M1	Male	trans
cg07405255_YARS2	0.000617466	0.000797431	-0.745235916	0.745235916	M1	Male	trans
cg08894365_TOPAZ1	0.000617468	0.000797432	-0.484866666	0.484866666	M1	Male	trans
cg00178522_ST6GALNAC4	0.000617469	0.000797432	-2.02473172	2.02473172	M1	Male	trans
cg12925689_MTCO2P17	0.000617469	0.000797432	0.637937571	0.637937571	M1	Male	trans
cg04060288_XPOT	0.00061747	0.000797433	-0.857687027	0.857687027	M1	Male	trans
cg03448754_LRFN2	0.000617472	0.000797434	-0.370017167	0.370017167	M1	Male	trans
cg11171466_TAZ	0.000617475	0.000797437	0.546156348	0.546156348	M1	Male	trans
cg18599206_KATNBL1P3	0.000617481	0.000797443	0.500649663	0.500649663	M1	Male	trans
cg04070200_FRMD3	0.000617482	0.000797443	-0.459469126	0.459469126	M1	Male	trans
cg21830932_SERPINF1	0.000617483	0.000797443	-0.481286965	0.481286965	M1	Male	trans
cg00226183_JPT1P1	0.000617483	0.000797443	0.528354027	0.528354027	M1	Male	trans
cg05865911_H2AZP3	0.000617484	0.000797443	0.512132385	0.512132385	M1	Male	trans
cg23370820_ENSG00000218806	0.000617487	0.000797446	-0.752373868	0.752373868	M1	Male	trans
cg12859943_LINC01679	0.000617487	0.000797446	-0.337024535	0.337024535	M1	Male	trans
cg14615905_CT47A10	0.00061749	0.000797449	-0.534957094	0.534957094	M1	Male	trans
cg09581100_ENSG00000240859	0.000617492	0.00079745	-0.785026617	0.785026617	M1	Male	trans
cg03148428_RN7SKP225	0.000617494	0.000797451	0.595101871	0.595101871	M1	Male	trans
cg02939263_TUBA4A	0.000617494	0.000797451	0.54244244	0.54244244	M1	Male	trans
cg02543993_KRT17P6	0.000617501	0.000797459	-0.561654012	0.561654012	M1	Male	trans
cg21964800_FBXW4P1	0.000617501	0.000797459	-0.397025048	0.397025048	M1	Male	trans
cg15068552_FAM240C	0.000617503	0.00079746	-0.622815622	0.622815622	M1	Male	trans
cg00489898_HOXB4	0.000617504	0.00079746	-0.431044759	0.431044759	M1	Male	trans
cg06147156_LINC02013	0.000617505	0.00079746	-0.853723804	0.853723804	M1	Male	trans
cg16084510_RNU6-112P	0.000617506	0.00079746	0.267155971	0.267155971	M1	Male	trans
cg15125392_PPIAP42	0.000617506	0.00079746	-0.618253581	0.618253581	M1	Male	trans
cg04353171_MKRN8P	0.000617506	0.00079746	0.770265766	0.770265766	M1	Male	trans
cg21613549_ARPC1BP1	0.000617507	0.00079746	0.45001781	0.45001781	M1	Male	trans
cg26681414_RN7SL841P	0.000617509	0.000797462	-0.370010214	0.370010214	M1	Male	trans
cg07307760_TRIM10	0.00061751	0.000797462	-0.716832237	0.716832237	M1	Male	trans
cg27114706_RPL23AP7	0.000617511	0.000797462	0.443628328	0.443628328	M1	Male	trans
cg22052629_CREB1	0.000617511	0.000797462	-0.524444284	0.524444284	M1	Male	trans
cg10211696_ENSG00000218483	0.000617513	0.000797464	-0.759544163	0.759544163	M1	Male	trans
cg10664344_RN7SL273P	0.000617514	0.000797464	0.567038266	0.567038266	M1	Male	trans
cg03098826_ENSG00000237609	0.000617517	0.000797467	-0.702136543	0.702136543	M1	Male	trans
cg00879723_WNT8B	0.000617521	0.000797471	-0.38802649	0.38802649	M1	Male	trans
cg06103624_ZNF391	0.000617523	0.000797472	-0.488273129	0.488273129	M1	Male	trans
cg06502685_ARHGEF12	0.000617524	0.000797472	-0.339989997	0.339989997	M1	Male	trans
cg03273265_MTCO3P17	0.000617524	0.000797472	-0.532724685	0.532724685	M1	Male	trans
cg13885437_RNU6-181P	0.000617527	0.000797475	0.73980065	0.73980065	M1	Male	trans
cg19285799_ATP5MC3	0.00061753	0.000797478	0.787864328	0.787864328	M1	Male	trans
cg01481646_ADGRL3	0.000617533	0.000797481	-0.720869013	0.720869013	M1	Male	trans
cg20725662_MKNK2P1	0.000617533	0.000797481	-0.50914477	0.50914477	M1	Male	trans
cg24051234_ARL6	0.000617536	0.000797482	-0.963892315	0.963892315	M1	Male	trans
cg12419431_IFNA13	0.000617536	0.000797482	0.638816776	0.638816776	M1	Male	trans
cg14560276_ARPP19P2	0.000617536	0.000797482	-0.679006442	0.679006442	M1	Male	trans
cg05598678_ENSG00000213331	0.000617539	0.000797484	-0.682075101	0.682075101	M1	Male	trans
cg13372609_OR7E130P	0.000617539	0.000797484	-1.062944735	1.062944735	M1	Male	trans
cg23093741_ENSG00000242324	0.00061754	0.000797484	-0.330179879	0.330179879	M1	Male	trans
cg20045882_TOMM40L	0.000617541	0.000797485	0.429325311	0.429325311	M1	Male	trans
cg22762615_RPS20P20	0.000617544	0.000797485	0.414928329	0.414928329	M1	Male	trans
cg16933118_PROM2	0.000617544	0.000797485	-0.431254836	0.431254836	M1	Male	trans
cg14320054_NKX2-3	0.000617544	0.000797485	0.249289093	0.249289093	M1	Male	trans
cg14035247_COQ8A	0.000617545	0.000797485	-0.478161589	0.478161589	M1	Male	trans
cg11047442_AKR1B15	0.000617545	0.000797485	-0.330471832	0.330471832	M1	Male	trans
cg00077738_KRT7	0.000617548	0.000797488	1.030499749	1.030499749	M1	Male	trans
cg12284268_ENSG00000236941	0.000617551	0.00079749	-0.459521814	0.459521814	M1	Male	trans
cg07555268_TMEM232	0.000617551	0.00079749	0.633531006	0.633531006	M1	Male	trans
cg03904945_RPS3AP41	0.000617554	0.000797491	-0.429390193	0.429390193	M1	Male	trans
cg26223536_CCNJP1	0.000617554	0.000797491	-0.305882811	0.305882811	M1	Male	trans
cg13419774_PRSS8	0.000617554	0.000797491	0.645717354	0.645717354	M1	Male	trans
cg05901196_OR7E87P	0.000617555	0.000797491	0.540496034	0.540496034	M1	Male	trans
cg21200382_INSL5	0.000617557	0.000797493	0.394223499	0.394223499	M1	Male	trans
cg11567268_PRR5L	0.000617557	0.000797493	-0.47664032	0.47664032	M1	Male	trans
cg03655023_ZNF706	0.000617559	0.000797493	-0.547440427	0.547440427	M1	Male	trans
cg19335711_RNASEH1P2	0.000617559	0.000797493	-0.624055795	0.624055795	M1	Male	trans
cg25208740_VDR	0.00061756	0.000797493	0.382701085	0.382701085	M1	Male	trans
cg08324397_ITPRIP	0.00061756	0.000797493	-0.403765903	0.403765903	M1	Male	trans
cg13322601_RPS5P2	0.000617561	0.000797493	-2.64929541	2.64929541	M1	Male	trans
cg10991855_NPIPA7	0.000617562	0.000797494	-0.461191998	0.461191998	M1	Male	trans
cg21380024_EGFR-AS1	0.000617565	0.000797496	0.516457654	0.516457654	M1	Male	trans
cg15120247_DLEU7	0.000617566	0.000797497	-0.447507529	0.447507529	M1	Male	trans
cg12551233_TPI1P4	0.000617567	0.000797497	-0.511844291	0.511844291	M1	Male	trans
cg11214014_ENSG00000233571	0.000617569	0.000797499	-0.411834683	0.411834683	M1	Male	trans
cg07607591_INCENP	0.000617573	0.000797503	-0.404032975	0.404032975	M1	Male	trans
cg09884146_RNU4-81P	0.000617574	0.000797503	0.460386356	0.460386356	M1	Male	trans
cg05327476_ENSG00000111788	0.000617574	0.000797503	-0.507522747	0.507522747	M1	Male	trans
cg21966500_GPR26	0.000617577	0.000797504	-0.712166904	0.712166904	M1	Male	trans
cg23641366_NHLH2	0.000617578	0.000797504	-0.355701136	0.355701136	M1	Male	trans
cg19936266_SNORD108	0.000617578	0.000797504	-0.660856555	0.660856555	M1	Male	trans
cg11465213_CHRNB4	0.000617578	0.000797504	0.378138089	0.378138089	M1	Male	trans
cg16653703_TMEM17	0.00061758	0.000797505	-0.732354358	0.732354358	M1	Male	trans
cg20424854_KCNA7	0.000617582	0.000797506	0.909352527	0.909352527	M1	Male	trans
cg13419774_CERKL	0.000617582	0.000797506	-0.678894732	0.678894732	M1	Male	trans
cg05000150_LAMB4	0.000617584	0.000797508	-0.506100046	0.506100046	M1	Male	trans
cg09272186_METTL8	0.000617586	0.00079751	1.089862947	1.089862947	M1	Male	trans
cg19985056_FAT3	0.000617589	0.000797511	0.328223285	0.328223285	M1	Male	trans
cg13701086_ENSG00000236838	0.000617589	0.000797511	-0.460486042	0.460486042	M1	Male	trans
cg26231430_RNU6-1203P	0.000617589	0.000797511	-0.924748138	0.924748138	M1	Male	trans
cg04621455_ENSG00000240163	0.00061759	0.000797512	-0.669058251	0.669058251	M1	Male	trans
cg19641384_TMC3	0.000617591	0.000797512	-0.476163684	0.476163684	M1	Male	trans
cg23691223_CRAT	0.000617592	0.000797513	0.54277553	0.54277553	M1	Male	trans
cg01062838_PABIR1	0.000617594	0.000797513	-0.852890794	0.852890794	M1	Male	trans
cg02671217_PIAS1	0.000617594	0.000797513	-0.565640469	0.565640469	M1	Male	trans
cg10348204_HIGD2B	0.000617596	0.000797513	-0.848266531	0.848266531	M1	Male	trans
cg07405255_ZNF551	0.000617596	0.000797513	-0.707582719	0.707582719	M1	Male	trans
cg27030245_ENSG00000236449	0.000617598	0.000797514	0.474659538	0.474659538	M1	Male	trans
cg10506445_MTA3P1	0.000617599	0.000797514	-0.41293138	0.41293138	M1	Male	trans
cg20748012_LIPM	0.000617601	0.000797515	-0.334891836	0.334891836	M1	Male	trans
cg17401373_GRTP1	0.000617601	0.000797515	-0.400798419	0.400798419	M1	Male	trans
cg07850274_GLA	0.000617602	0.000797515	-0.511423071	0.511423071	M1	Male	trans
cg00343367_GIP	0.000617602	0.000797515	-0.558711013	0.558711013	M1	Male	trans
cg20821566_SOCS6	0.000617604	0.000797515	-0.525567806	0.525567806	M1	Male	trans
cg06530081_LZTFL1	0.000617604	0.000797515	-0.628128016	0.628128016	M1	Male	trans
cg23591669_MAGEA9	0.000617605	0.000797515	-0.461863843	0.461863843	M1	Male	trans
cg26340737_ENSG00000225727	0.000617606	0.000797516	0.422967063	0.422967063	M1	Male	trans
cg13546658_IGHV3-38	0.000617609	0.00079752	0.419495517	0.419495517	M1	Male	trans
cg25094834_PSRC1	0.000617612	0.000797523	0.500538443	0.500538443	M1	Male	trans
cg05985401_CAMTA1-AS2	0.000617613	0.000797523	-0.550417836	0.550417836	M1	Male	trans
cg25938960_LRRTM4	0.000617616	0.000797525	-0.651150972	0.651150972	M1	Male	trans
cg10869830_LRRC14B	0.000617617	0.000797525	0.430053536	0.430053536	M1	Male	trans
cg13027321_RNA5SP378	0.000617617	0.000797525	-0.64181025	0.64181025	M1	Male	trans
cg06760305_LUADT1	0.000617621	0.000797529	0.661345042	0.661345042	M1	Male	trans
cg07216948_SOCS5P4	0.000617625	0.000797533	-0.506032985	0.506032985	M1	Male	trans
cg22664298_ENSG00000225545	0.000617625	0.000797533	0.390337368	0.390337368	M1	Male	trans
cg20252529_ENSG00000227532	0.000617628	0.000797534	-0.551001124	0.551001124	M1	Male	trans
cg05056349_ENSG00000225559	0.000617628	0.000797534	0.477019574	0.477019574	M1	Male	trans
cg10548700_NSA2P1	0.000617628	0.000797534	0.443770148	0.443770148	M1	Male	trans
cg11868136_ZNF860	0.000617633	0.000797538	-0.37655353	0.37655353	M1	Male	trans
cg05081894_ENSG00000230741	0.000617633	0.000797538	-0.354827248	0.354827248	M1	Male	trans
cg05481981_MTND5P24	0.000617636	0.000797541	0.871041655	0.871041655	M1	Male	trans
cg00531137_H2BW3P	0.000617638	0.000797544	0.479960459	0.479960459	M1	Male	trans
cg12898793_BTG3P1	0.000617643	0.000797547	-0.829480993	0.829480993	M1	Male	trans
cg15120247_ENSG00000228061	0.000617644	0.000797547	-0.496454807	0.496454807	M1	Male	trans
cg19580967_GSG1L	0.000617644	0.000797547	0.520120005	0.520120005	M1	Male	trans
cg21445409_RNU6-611P	0.000617644	0.000797547	0.386603906	0.386603906	M1	Male	trans
cg23082883_RPS17P5	0.000617645	0.000797547	-0.754475094	0.754475094	M1	Male	trans
cg07463103_UCN3	0.000617645	0.000797547	0.630691565	0.630691565	M1	Male	trans
cg02849507_APBA2	0.000617646	0.000797547	0.472975642	0.472975642	M1	Male	trans
cg05970080_ENSG00000226871	0.000617648	0.000797548	-1.094758326	1.094758326	M1	Male	trans
cg01640590_RNU6-1091P	0.00061765	0.000797551	-0.629907189	0.629907189	M1	Male	trans
cg04810915_ENSG00000227279	0.000617655	0.000797556	-0.458682643	0.458682643	M1	Male	trans
cg05898591_COL3A1	0.000617658	0.000797559	0.819681562	0.819681562	M1	Male	trans
cg01809639_OR52L1	0.000617658	0.000797559	-0.769959814	0.769959814	M1	Male	trans
cg03260458_RN7SL745P	0.000617659	0.000797559	0.675668982	0.675668982	M1	Male	trans
cg12453675_MXRA5Y	0.000617662	0.000797562	-0.614816506	0.614816506	M1	Male	trans
cg24671734_GPM6A	0.000617663	0.000797562	0.412560329	0.412560329	M1	Male	trans
cg16918558_SRRM3	0.000617665	0.000797564	-0.373781595	0.373781595	M1	Male	trans
cg20799095_DAB2IP	0.000617666	0.000797565	-0.525544239	0.525544239	M1	Male	trans
cg06568056_AQP12A	0.00061767	0.000797568	0.34546952	0.34546952	M1	Male	trans
cg19460214_PCDHA13	0.000617671	0.000797568	-0.717175303	0.717175303	M1	Male	trans
cg27108281_RWDD2A	0.000617671	0.000797568	-0.503584657	0.503584657	M1	Male	trans
cg23581456_OTOG	0.000617672	0.000797568	0.575056239	0.575056239	M1	Male	trans
cg05802648_ENSG00000233577	0.000617672	0.000797568	-0.588650351	0.588650351	M1	Male	trans
cg16064295_SLC30A6	0.000617674	0.000797569	-0.72293529	0.72293529	M1	Male	trans
cg04615416_ENSG00000227006	0.000617676	0.000797569	0.802592206	0.802592206	M1	Male	trans
cg23519258_RNA5S4	0.000617676	0.000797569	-0.580556831	0.580556831	M1	Male	trans
cg14844989_ENO3	0.000617676	0.000797569	0.567172548	0.567172548	M1	Male	trans
cg17568448_RN7SL274P	0.000617678	0.000797571	-1.021916616	1.021916616	M1	Male	trans
cg09623286_ENSG00000200063	0.000617681	0.000797574	0.50561466	0.50561466	M1	Male	trans
cg19408572_BLK	0.000617682	0.000797574	0.514660842	0.514660842	M1	Male	trans
cg10208897_ENSG00000226409	0.000617688	0.00079758	0.462119237	0.462119237	M1	Male	trans
cg22762615_RNU6-651P	0.000617689	0.000797581	0.326252512	0.326252512	M1	Male	trans
cg17693878_ENSG00000237888	0.00061769	0.000797581	-0.54265741	0.54265741	M1	Male	trans
cg15458571_OSM	0.000617696	0.000797588	-0.320424617	0.320424617	M1	Male	trans
cg11074353_ENSG00000236168	0.000617697	0.000797589	-0.638570449	0.638570449	M1	Male	trans
cg07449080_Y_RNA	0.000617699	0.00079759	0.499227029	0.499227029	M1	Male	trans
cg14042923_ENSG00000228922	0.000617701	0.000797591	-0.473478998	0.473478998	M1	Male	trans
cg24732078_KHDRBS2	0.000617703	0.000797592	-0.452202613	0.452202613	M1	Male	trans
cg11868136_KYAT3	0.000617703	0.000797592	-0.371520764	0.371520764	M1	Male	trans
cg17210664_KIF9-AS1	0.000617703	0.000797592	-0.988159265	0.988159265	M1	Male	trans
cg15251010_ZMYM1	0.000617706	0.000797595	-0.906592039	0.906592039	M1	Male	trans
cg02001279_AMELX	0.000617707	0.000797596	0.590046562	0.590046562	M1	Male	trans
cg26690956_ENSG00000231397	0.000617709	0.000797597	-0.562926471	0.562926471	M1	Male	trans
cg18707575_REN	0.000617712	0.0007976	-0.405086706	0.405086706	M1	Male	trans
cg11395293_LINC02249	0.000617715	0.000797601	-0.770697697	0.770697697	M1	Male	trans
cg12353589_ARFRP1	0.000617715	0.000797601	0.519232362	0.519232362	M1	Male	trans
cg09391279_OR14J1	0.000617716	0.000797601	-0.063726632	0.063726632	M1	Male	trans
cg23579481_KIAA1143P2	0.000617716	0.000797601	-1.112979463	1.112979463	M1	Male	trans
cg13916261_PRDX6	0.000617717	0.000797601	0.633089584	0.633089584	M1	Male	trans
cg26135573_ENSG00000197099	0.000617717	0.000797601	-0.708770877	0.708770877	M1	Male	trans
cg13981054_PGR	0.000617719	0.000797602	0.346491836	0.346491836	M1	Male	trans
cg16697428_RAPGEFL1	0.000617722	0.000797606	0.634652316	0.634652316	M1	Male	trans
cg18267081_CNDP1	0.000617723	0.000797606	0.5678357	0.5678357	M1	Male	trans
cg09422908_POLR3K	0.000617724	0.000797606	-0.41231865	0.41231865	M1	Male	trans
cg13984997_HMGN2P13	0.000617725	0.000797606	0.691508599	0.691508599	M1	Male	trans
cg15108474_ENSG00000235546	0.000617726	0.000797608	0.584634254	0.584634254	M1	Male	trans
cg11541881_RNVU1-6	0.00061773	0.00079761	-0.376413572	0.376413572	M1	Male	trans
cg27398637_PIANP	0.00061773	0.00079761	-0.73783985	0.73783985	M1	Male	trans
ch.22.48274842R_ENSG00000228120	0.00061773	0.00079761	0.285384535	0.285384535	M1	Male	trans
cg19010807_EFL1	0.000617734	0.000797615	-0.782190389	0.782190389	M1	Male	trans
cg12470036_RN7SKP3	0.000617738	0.000797619	-0.735955924	0.735955924	M1	Male	trans
cg14127013_ENSG00000240056	0.000617741	0.000797621	0.623460299	0.623460299	M1	Male	trans
cg23983783_PLEKHN1	0.000617741	0.000797621	-0.495687591	0.495687591	M1	Male	trans
cg14193001_FCMR	0.000617742	0.000797621	-0.588165108	0.588165108	M1	Male	trans
cg05471495_ENSG00000188365	0.000617749	0.000797629	0.432249592	0.432249592	M1	Male	trans
cg09578729_SLC8A2	0.00061775	0.000797629	-0.294479194	0.294479194	M1	Male	trans
cg00270291_NIT2	0.000617752	0.00079763	0.418989861	0.418989861	M1	Male	trans
cg20495843_ZC2HC1B	0.000617753	0.000797632	0.688283437	0.688283437	M1	Male	trans
cg01466631_SLC5A5	0.000617755	0.000797634	0.746640947	0.746640947	M1	Male	trans
cg25914433_SNRPCP9	0.000617757	0.000797634	0.566893876	0.566893876	M1	Male	trans
cg18112917_RN7SL589P	0.000617758	0.000797636	0.709971777	0.709971777	M1	Male	trans
cg17533780_ZNF835	0.000617761	0.000797638	-0.465035454	0.465035454	M1	Male	trans
cg17271146_ENSG00000176349	0.000617762	0.000797638	-0.437005247	0.437005247	M1	Male	trans
cg13205099_POTEE	0.000617762	0.000797638	-0.466968691	0.466968691	M1	Male	trans
cg06169910_BSCL2	0.000617764	0.000797638	-0.835232875	0.835232875	M1	Male	trans
cg21319275_RN7SKP128	0.000617764	0.000797638	-0.816766532	0.816766532	M1	Male	trans
cg26975587_MIPOL1	0.000617764	0.000797638	-0.681593442	0.681593442	M1	Male	trans
cg09802689_YARS1	0.000617765	0.000797638	0.647574994	0.647574994	M1	Male	trans
cg11861487_SYMPK	0.000617766	0.000797638	0.534721676	0.534721676	M1	Male	trans
cg24711324_CTNNB1	0.000617769	0.000797641	-0.470742518	0.470742518	M1	Male	trans
cg24317585_FAM222A	0.00061777	0.000797642	0.39404863	0.39404863	M1	Male	trans
cg06112554_HSPB6	0.000617776	0.000797648	-1.050464011	1.050464011	M1	Male	trans
cg17648080_VSIG4	0.000617777	0.000797648	0.663497945	0.663497945	M1	Male	trans
cg00899976_ENSG00000225522	0.000617777	0.000797648	-0.572148095	0.572148095	M1	Male	trans
cg10115321_DNTT	0.000617778	0.000797648	-0.586365377	0.586365377	M1	Male	trans
cg19516340_UPF3AP2	0.000617778	0.000797648	0.351578345	0.351578345	M1	Male	trans
cg02340312_CENPU	0.000617779	0.000797648	-0.493811076	0.493811076	M1	Male	trans
cg14086933_NLRP3	0.00061778	0.000797648	-0.384237748	0.384237748	M1	Male	trans
cg20847827_MIR620	0.000617781	0.000797649	-0.357882163	0.357882163	M1	Male	trans
cg00554858_SIGLEC7	0.000617783	0.000797649	0.465020813	0.465020813	M1	Male	trans
cg06287371_ZP3	0.000617783	0.000797649	-0.479481735	0.479481735	M1	Male	trans
cg03655023_RCAN1	0.000617783	0.000797649	-0.516042693	0.516042693	M1	Male	trans
cg00266983_KRT8P51	0.000617784	0.000797649	0.802832436	0.802832436	M1	Male	trans
cg18972013_FAM83G	0.000617787	0.000797651	0.473095028	0.473095028	M1	Male	trans
cg12326817_CD300LG	0.000617787	0.000797651	-0.792570801	0.792570801	M1	Male	trans
cg19007019_RNU7-185P	0.000617787	0.000797651	-0.903814786	0.903814786	M1	Male	trans
cg12975667_TRBJ2-4	0.000617789	0.000797652	0.518236373	0.518236373	M1	Male	trans
cg18835705_RNU6-661P	0.000617792	0.000797654	-0.688441122	0.688441122	M1	Male	trans
cg16257480_MRPS5P3	0.000617794	0.000797656	-0.67209243	0.67209243	M1	Male	trans
cg24561600_ENSG00000231357	0.000617796	0.000797658	-0.596010982	0.596010982	M1	Male	trans
cg08868601_DEFB108A	0.000617798	0.000797659	-1.163340876	1.163340876	M1	Male	trans
cg15781610_CCL17	0.0006178	0.000797661	0.68908731	0.68908731	M1	Male	trans
cg03655023_FUT8	0.000617802	0.000797663	-0.571677119	0.571677119	M1	Male	trans
cg17362819_LGI3	0.000617804	0.000797664	-0.358526052	0.358526052	M1	Male	trans
cg09739726_ENSG00000234185	0.000617805	0.000797665	-0.521866641	0.521866641	M1	Male	trans
cg07264993_RN7SKP159	0.000617806	0.000797665	-0.305238346	0.305238346	M1	Male	trans
cg06502685_MLLT10P1	0.00061781	0.000797669	-0.310349128	0.310349128	M1	Male	trans
cg18452169_RNU6-744P	0.00061781	0.000797669	-0.807119895	0.807119895	M1	Male	trans
cg04140807_GPR182	0.000617811	0.000797669	0.579849356	0.579849356	M1	Male	trans
cg23328066_ASB4	0.000617815	0.000797673	-1.131873236	1.131873236	M1	Male	trans
cg25655084_CFAP47	0.000617815	0.000797673	-0.541306554	0.541306554	M1	Male	trans
cg10130418_P2RY6	0.000617817	0.000797674	0.582820927	0.582820927	M1	Male	trans
cg03480243_UBE2N	0.00061782	0.000797677	-0.423416122	0.423416122	M1	Male	trans
cg05103573_DEFA10P	0.000617823	0.000797679	-0.598170915	0.598170915	M1	Male	trans
cg05103573_ENSG00000227971	0.000617823	0.000797679	-0.598170915	0.598170915	M1	Male	trans
cg06103624_ATP5MK	0.000617825	0.000797681	-0.523188444	0.523188444	M1	Male	trans
cg14509967_PDE4A	0.000617826	0.000797681	1.397767838	1.397767838	M1	Male	trans
cg19500867_ENSG00000228897	0.000617826	0.000797681	-0.695054729	0.695054729	M1	Male	trans
cg24756631_ARF4P4	0.000617828	0.000797682	0.641611093	0.641611093	M1	Male	trans
cg09926728_HCAR1	0.00061783	0.000797684	-0.414902098	0.414902098	M1	Male	trans
cg01201054_SEPTIN12	0.000617835	0.00079769	-0.507573078	0.507573078	M1	Male	trans
cg21668166_NAP1L4P1	0.000617837	0.000797691	-0.432877588	0.432877588	M1	Male	trans
cg07850274_PIGC	0.000617838	0.000797691	-0.610440913	0.610440913	M1	Male	trans
cg26832639_ABTB2	0.000617841	0.000797694	-0.56272066	0.56272066	M1	Male	trans
cg06752985_APOBEC3H	0.000617841	0.000797694	-0.387562641	0.387562641	M1	Male	trans
cg05258009_SNORD108	0.000617843	0.000797695	-0.656940892	0.656940892	M1	Male	trans
cg24358599_USP17L2	0.000617843	0.000797695	-0.408001947	0.408001947	M1	Male	trans
cg11056334_SMG8	0.000617846	0.000797698	-0.302107625	0.302107625	M1	Male	trans
cg13799853_ENSG00000228863	0.000617848	0.000797699	0.318976821	0.318976821	M1	Male	trans
cg17300451_ENSG00000230709	0.000617848	0.000797699	-0.644591271	0.644591271	M1	Male	trans
cg00605127_H2BW3P	0.00061785	0.000797699	-0.42584329	0.42584329	M1	Male	trans
cg07793432_UBE2K	0.00061785	0.000797699	-0.603495575	0.603495575	M1	Male	trans
cg18997918_TAFA5	0.00061785	0.000797699	-0.374056483	0.374056483	M1	Male	trans
cg14675598_ENSG00000234190	0.000617853	0.000797702	0.699500848	0.699500848	M1	Male	trans
cg21167477_RPS2P48	0.000617855	0.000797703	-0.670575539	0.670575539	M1	Male	trans
cg12594546_SNORA5B	0.000617859	0.000797707	-0.559882211	0.559882211	M1	Male	trans
cg16575821_MFNG	0.000617861	0.000797709	-0.388625732	0.388625732	M1	Male	trans
cg00758881_USP2	0.000617863	0.000797711	0.563678678	0.563678678	M1	Male	trans
cg19748509_C22orf24	0.000617868	0.000797716	0.469931809	0.469931809	M1	Male	trans
cg11086960_LIN9	0.000617869	0.000797717	-0.56859362	0.56859362	M1	Male	trans
cg04970495_COL4A3	0.00061787	0.000797717	-0.880587671	0.880587671	M1	Male	trans
cg14081755_APOH	0.000617875	0.000797722	-0.718029398	0.718029398	M1	Male	trans
cg25637655_BICDL1	0.000617879	0.000797726	0.449674933	0.449674933	M1	Male	trans
cg19693276_TAF1C	0.000617882	0.00079773	-0.341085102	0.341085102	M1	Male	trans
cg07436822_ICAM1	0.000617884	0.000797731	0.490089449	0.490089449	M1	Male	trans
cg15213081_TDRD9	0.000617887	0.000797733	-0.819732486	0.819732486	M1	Male	trans
cg03453232_ENSG00000225315	0.000617887	0.000797733	-1.017258299	1.017258299	M1	Male	trans
cg20967739_FAM222A	0.000617888	0.000797733	0.468464175	0.468464175	M1	Male	trans
cg20423536_SNORD34	0.000617888	0.000797733	-0.681909239	0.681909239	M1	Male	trans
cg00894075_SIAH3	0.000617889	0.000797733	0.472627451	0.472627451	M1	Male	trans
cg18027157_CD101	0.00061789	0.000797733	0.462488062	0.462488062	M1	Male	trans
cg03894102_ANAPC7	0.00061789	0.000797733	1.43150736	1.43150736	M1	Male	trans
cg05898591_EPHB2	0.000617891	0.000797734	0.588459096	0.588459096	M1	Male	trans
cg19289287_ENSG00000225632	0.000617892	0.000797734	-0.505954141	0.505954141	M1	Male	trans
cg06689376_ENSG00000236529	0.000617894	0.000797735	0.830551959	0.830551959	M1	Male	trans
cg13425135_CDK11A	0.000617895	0.000797735	0.500675229	0.500675229	M1	Male	trans
cg17421623_RHOF	0.000617895	0.000797735	0.69763914	0.69763914	M1	Male	trans
cg07704344_PSCA	0.000617901	0.000797741	-0.438735648	0.438735648	M1	Male	trans
cg18687588_SNORD115-8	0.000617901	0.000797741	-0.550946274	0.550946274	M1	Male	trans
cg20821566_DDX18	0.000617902	0.000797741	-0.482791068	0.482791068	M1	Male	trans
cg07330196_ENSG00000234578	0.000617902	0.000797741	-0.791589866	0.791589866	M1	Male	trans
cg05715751_LINC01525	0.000617903	0.000797741	-0.466596107	0.466596107	M1	Male	trans
cg17329937_VSIR	0.000617904	0.000797742	0.548834069	0.548834069	M1	Male	trans
cg20630363_AP3S1	0.000617909	0.000797746	0.637789286	0.637789286	M1	Male	trans
cg16999170_JMY	0.000617909	0.000797746	-0.800905784	0.800905784	M1	Male	trans
cg14630424_ZDHHC20P2	0.000617909	0.000797746	0.798305189	0.798305189	M1	Male	trans
cg03052544_ACTG1P14	0.000617911	0.000797746	0.63186319	0.63186319	M1	Male	trans
cg09830308_TATDN3	0.000617912	0.000797746	0.409026663	0.409026663	M1	Male	trans
cg17960012_FXYD2	0.000617913	0.000797746	0.592063757	0.592063757	M1	Male	trans
cg24110229_LILRA5	0.000617914	0.000797746	-0.140733501	0.140733501	M1	Male	trans
cg04479876_ENSG00000223804	0.000617914	0.000797746	0.557657979	0.557657979	M1	Male	trans
cg13819877_LINC02013	0.000617914	0.000797746	0.553493372	0.553493372	M1	Male	trans
cg22017733_PDZRN3-AS1	0.000617914	0.000797746	0.833659804	0.833659804	M1	Male	trans
cg07312696_LOXL4	0.000617916	0.000797746	0.58130746	0.58130746	M1	Male	trans
cg07405255_COX15	0.000617916	0.000797746	-0.744781622	0.744781622	M1	Male	trans
cg24975986_RPL26P20	0.000617917	0.000797746	0.536803157	0.536803157	M1	Male	trans
cg16712416_SNRPGP12	0.000617919	0.000797749	-0.407153853	0.407153853	M1	Male	trans
cg15515265_ENSG00000227021	0.000617921	0.00079775	-0.486394393	0.486394393	M1	Male	trans
cg27390524_CLRN3	0.000617922	0.00079775	-0.520342654	0.520342654	M1	Male	trans
cg08285570_TET1	0.000617923	0.000797751	-0.722540688	0.722540688	M1	Male	trans
cg15927196_LAMC3	0.000617925	0.000797753	0.899727488	0.899727488	M1	Male	trans
cg13514175_RPS15P9	0.000617927	0.000797754	1.02645892	1.02645892	M1	Male	trans
cg18100127_CYP51A1P2	0.000617928	0.000797754	-0.355283715	0.355283715	M1	Male	trans
cg07410464_VDAC1P2	0.000617929	0.000797755	-0.669411896	0.669411896	M1	Male	trans
cg06242605_P2RY6	0.000617929	0.000797755	0.516947731	0.516947731	M1	Male	trans
cg24866437_ENSG00000231138	0.000617931	0.000797756	-0.570477105	0.570477105	M1	Male	trans
cg13389817_RNF175	0.000617934	0.000797759	0.578318751	0.578318751	M1	Male	trans
cg16957552_B4GALT3	0.000617935	0.000797759	0.652587966	0.652587966	M1	Male	trans
cg24622985_MIR582	0.000617936	0.000797759	-0.345457622	0.345457622	M1	Male	trans
cg10294433_BRWD1P3	0.000617937	0.000797759	0.826684776	0.826684776	M1	Male	trans
cg05081930_LCNL1	0.000617937	0.000797759	0.762291976	0.762291976	M1	Male	trans
cg00531137_SPDYE12P	0.000617938	0.00079776	0.566773516	0.566773516	M1	Male	trans
cg21878149_EGFR-AS1	0.000617941	0.000797762	-0.62527374	0.62527374	M1	Male	trans
cg25994476_LRRC8D	0.000617942	0.000797763	0.562780865	0.562780865	M1	Male	trans
cg14354282_OR5C1	0.000617945	0.000797766	-0.998613978	0.998613978	M1	Male	trans
cg02412345_ENSG00000214915	0.000617947	0.000797767	-0.605310805	0.605310805	M1	Male	trans
cg25655084_NRXN1	0.00061795	0.000797769	-0.300488492	0.300488492	M1	Male	trans
cg10924050_NAT1	0.00061795	0.000797769	-0.604223336	0.604223336	M1	Male	trans
cg22626897_MYL6P4	0.000617951	0.000797769	-0.435616228	0.435616228	M1	Male	trans
cg11889058_SLAMF9	0.000617951	0.000797769	-0.696867148	0.696867148	M1	Male	trans
cg25928396_MTCO2P6	0.000617953	0.000797771	-0.710016543	0.710016543	M1	Male	trans
cg25105522_ALDOAP1	0.000617956	0.000797773	0.46953474	0.46953474	M1	Male	trans
cg19580967_ENSG00000223859	0.000617956	0.000797773	0.612172858	0.612172858	M1	Male	trans
cg17451457_MAN1C1	0.000617958	0.000797774	0.767397836	0.767397836	M1	Male	trans
cg22232119_TTLL7-IT1	0.000617959	0.000797774	-0.680057438	0.680057438	M1	Male	trans
cg13229245_KCNJ15	0.00061796	0.000797774	0.188131493	0.188131493	M1	Male	trans
cg17458253_DHFRP2	0.000617961	0.000797774	0.368051738	0.368051738	M1	Male	trans
cg05099240_MTCO1P8	0.000617961	0.000797774	-0.378264464	0.378264464	M1	Male	trans
cg24164284_RNU6-14P	0.000617961	0.000797774	-0.73965684	0.73965684	M1	Male	trans
cg20028646_RTN2	0.000617962	0.000797774	0.482824887	0.482824887	M1	Male	trans
cg06858185_LDHAP5	0.000617962	0.000797774	0.701851441	0.701851441	M1	Male	trans
cg03076338_TPI1P1	0.000617963	0.000797774	-0.481417661	0.481417661	M1	Male	trans
cg16711084_ZIC2	0.000617964	0.000797774	-0.578058735	0.578058735	M1	Male	trans
cg17516635_ITPK1P1	0.000617965	0.000797774	-0.580928351	0.580928351	M1	Male	trans
cg17554862_SNRPCP9	0.000617965	0.000797774	0.661384274	0.661384274	M1	Male	trans
cg22253653_NPIPB3	0.000617966	0.000797774	-0.450567392	0.450567392	M1	Male	trans
cg26862316_NPPC	0.000617969	0.000797777	-0.511119387	0.511119387	M1	Male	trans
cg17218270_FOXN1	0.000617972	0.00079778	0.457997613	0.457997613	M1	Male	trans
cg15099537_UBBP2	0.000617974	0.00079778	-0.463997428	0.463997428	M1	Male	trans
cg13646545_SLC25A34-AS1	0.000617974	0.00079778	-0.228260405	0.228260405	M1	Male	trans
cg01320505_ENSG00000238166	0.000617975	0.00079778	-0.672487143	0.672487143	M1	Male	trans
cg16835097_ENSG00000231691	0.000617975	0.00079778	0.473219002	0.473219002	M1	Male	trans
cg06805218_LINC01681	0.000617976	0.00079778	0.723020974	0.723020974	M1	Male	trans
cg05353102_RNU6-1304P	0.000617976	0.00079778	-0.757717399	0.757717399	M1	Male	trans
cg05304815_ENSG00000233478	0.000617979	0.000797781	0.590629781	0.590629781	M1	Male	trans
cg14243991_ENSG00000213777	0.00061798	0.000797781	-0.66982762	0.66982762	M1	Male	trans
cg16540238_SPDYE12P	0.00061798	0.000797781	0.73079633	0.73079633	M1	Male	trans
cg25421560_MIR103A2	0.00061798	0.000797781	-0.84445158	0.84445158	M1	Male	trans
cg22550042_KCNA1	0.000617981	0.000797781	-0.245807923	0.245807923	M1	Male	trans
cg11619434_ALLC	0.000617986	0.000797787	-0.654125944	0.654125944	M1	Male	trans
cg05026786_HNRNPCL4	0.000617987	0.000797787	-0.589394362	0.589394362	M1	Male	trans
cg27333297_PLLP	0.000617988	0.000797787	0.637607991	0.637607991	M1	Male	trans
cg07463103_CYP2B6	0.000617988	0.000797787	0.406510797	0.406510797	M1	Male	trans
cg20498175_HSPE1P22	0.000617992	0.000797791	0.638146333	0.638146333	M1	Male	trans
cg25300757_CHST14	0.000617994	0.000797792	-0.403908931	0.403908931	M1	Male	trans
cg07596643_LINC01549	0.000617995	0.000797794	0.330488674	0.330488674	M1	Male	trans
cg07857119_MTCO3P2	0.000617996	0.000797794	-0.514661246	0.514661246	M1	Male	trans
cg24588582_CHST10	0.000618	0.000797798	-0.44491933	0.44491933	M1	Male	trans
cg05745656_SUCLA2P2	0.000618002	0.000797798	0.809390524	0.809390524	M1	Male	trans
cg15781610_SNX18P13	0.000618002	0.000797798	0.626670428	0.626670428	M1	Male	trans
cg22087659_ENSG00000242615	0.000618002	0.000797798	0.584685854	0.584685854	M1	Male	trans
cg12227626_MX1	0.000618004	0.000797799	-0.589034646	0.589034646	M1	Male	trans
cg18359338_SLC25A42	0.000618006	0.000797801	-0.584700615	0.584700615	M1	Male	trans
cg16733809_HNRNPA1P60	0.000618007	0.000797801	-0.638735538	0.638735538	M1	Male	trans
cg00000155_VIPR2	0.00061801	0.000797804	-0.320375859	0.320375859	M1	Male	trans
cg02260098_NPY5R	0.000618017	0.000797813	0.600094616	0.600094616	M1	Male	trans
cg16581142_PEG10	0.000618017	0.000797813	-0.62113317	0.62113317	M1	Male	trans
cg00270291_GIPC2	0.000618023	0.000797819	0.355448421	0.355448421	M1	Male	trans
cg03077645_ENSG00000225513	0.000618025	0.00079782	-0.592806288	0.592806288	M1	Male	trans
cg05889858_CIITA	0.000618026	0.000797821	0.585440912	0.585440912	M1	Male	trans
cg27346424_MMP25	0.000618028	0.000797822	0.410732882	0.410732882	M1	Male	trans
cg19161330_SLC35C1	0.000618028	0.000797822	0.666353204	0.666353204	M1	Male	trans
cg27460734_ENSG00000233542	0.000618032	0.000797823	-0.73004601	0.73004601	M1	Male	trans
cg27059886_NEFLP1	0.000618032	0.000797823	-0.824334579	0.824334579	M1	Male	trans
cg15099537_ENSG00000233990	0.000618033	0.000797823	-0.471244319	0.471244319	M1	Male	trans
cg13172076_SEMA3F	0.000618033	0.000797823	0.691994469	0.691994469	M1	Male	trans
cg04718469_VAX1	0.000618033	0.000797823	1.060012722	1.060012722	M1	Male	trans
cg25135012_ENSG00000240311	0.000618033	0.000797823	-0.673010696	0.673010696	M1	Male	trans
cg06747888_SLC35C2P1	0.000618038	0.000797829	0.582419135	0.582419135	M1	Male	trans
cg25486949_HIVEP3	0.000618039	0.000797829	0.713033453	0.713033453	M1	Male	trans
cg07850274_DDX47	0.00061804	0.000797829	-0.603271741	0.603271741	M1	Male	trans
cg11924452_RNU4-4P	0.000618041	0.000797829	-0.43466988	0.43466988	M1	Male	trans
cg13900773_IFITM4P	0.000618041	0.000797829	0.537145891	0.537145891	M1	Male	trans
cg24202000_TFAP2B	0.000618044	0.000797831	-0.459395957	0.459395957	M1	Male	trans
cg08914150_MC4R	0.000618044	0.000797831	-0.322834278	0.322834278	M1	Male	trans
cg22351390_HHATL	0.000618045	0.000797831	-0.714587545	0.714587545	M1	Male	trans
cg19082069_PRKAR1B	0.000618047	0.000797833	0.481820096	0.481820096	M1	Male	trans
cg02268738_KRT42P	0.000618048	0.000797833	-0.450208405	0.450208405	M1	Male	trans
cg19827854_RNU7-165P	0.00061805	0.000797834	-0.582887287	0.582887287	M1	Male	trans
cg02121773_NPAS3	0.00061805	0.000797834	-0.533064949	0.533064949	M1	Male	trans
cg22796355_E2F4P1	0.000618051	0.000797834	-0.654614193	0.654614193	M1	Male	trans
cg14905600_KHDRBS2	0.000618051	0.000797834	-0.504565904	0.504565904	M1	Male	trans
cg03231326_LINC02519	0.000618053	0.000797835	-1.039777065	1.039777065	M1	Male	trans
cg03471195_IL9	0.000618056	0.000797838	-0.350706924	0.350706924	M1	Male	trans
cg03655023_GALC	0.000618057	0.000797838	-0.491551569	0.491551569	M1	Male	trans
cg22166977_IPPKP1	0.000618058	0.000797838	-0.696448013	0.696448013	M1	Male	trans
cg03734225_RNU6-1163P	0.000618058	0.000797838	-0.333661989	0.333661989	M1	Male	trans
cg15910024_SCN9A	0.000618058	0.000797838	-0.435242011	0.435242011	M1	Male	trans
cg01124926_ADCY4	0.000618059	0.000797838	-0.509250815	0.509250815	M1	Male	trans
cg10958924_LEMD1-DT	0.000618061	0.000797839	0.381635889	0.381635889	M1	Male	trans
cg01352090_ENSG00000235146	0.000618062	0.000797839	0.512190192	0.512190192	M1	Male	trans
cg13091140_SPSB4	0.000618063	0.00079784	0.256911512	0.256911512	M1	Male	trans
cg26453023_AQP4	0.000618064	0.00079784	-0.593639606	0.593639606	M1	Male	trans
cg12482253_RPL27A	0.000618064	0.00079784	-0.471333308	0.471333308	M1	Male	trans
cg08468679_LIPT1P1	0.000618069	0.000797846	0.580061057	0.580061057	M1	Male	trans
cg10417809_MROH6	0.00061807	0.000797846	0.448015324	0.448015324	M1	Male	trans
cg08527324_ENSG00000203402	0.000618072	0.000797847	0.335360441	0.335360441	M1	Male	trans
cg01318665_TRAJ22	0.000618072	0.000797847	0.651360295	0.651360295	M1	Male	trans
cg02682924_KLF2P4	0.000618073	0.000797847	-0.619920953	0.619920953	M1	Male	trans
cg16064295_RASEF	0.000618073	0.000797847	-0.614864783	0.614864783	M1	Male	trans
cg11889058_SEMA6C	0.000618076	0.000797849	-0.756229584	0.756229584	M1	Male	trans
cg13930375_ENSG00000203266	0.000618077	0.00079785	-0.485137125	0.485137125	M1	Male	trans
cg17477995_MRPS9	0.000618078	0.00079785	-0.395555655	0.395555655	M1	Male	trans
cg08124553_SIRT7	0.000618079	0.000797851	0.537674758	0.537674758	M1	Male	trans
cg05568938_MYL7	0.000618081	0.000797852	-0.608444702	0.608444702	M1	Male	trans
cg09283818_LINC01167	0.000618083	0.000797853	0.657133509	0.657133509	M1	Male	trans
cg11949518_ENSG00000223593	0.000618088	0.000797858	-0.304689	0.304689	M1	Male	trans
cg25217772_ENSG00000203258	0.000618088	0.000797858	-0.477022957	0.477022957	M1	Male	trans
cg19430303_KCNAB1-AS1	0.000618089	0.000797859	0.452692213	0.452692213	M1	Male	trans
cg13797425_ENSG00000223528	0.000618092	0.000797862	0.549705338	0.549705338	M1	Male	trans
cg18323824_ZNF117	0.000618095	0.000797865	-0.431180566	0.431180566	M1	Male	trans
cg02230244_LINC00431	0.000618099	0.000797868	0.36391461	0.36391461	M1	Male	trans
cg01963224_ADCY5	0.000618099	0.000797868	-0.458760514	0.458760514	M1	Male	trans
cg05073233_ENSG00000230631	0.000618101	0.00079787	0.65489255	0.65489255	M1	Male	trans
cg06193958_HNRNPA1P43	0.000618102	0.00079787	0.803187166	0.803187166	M1	Male	trans
cg06193958_OR5AS1	0.000618102	0.00079787	0.048371715	0.048371715	M1	Male	trans
cg04036441_FGF17	0.000618107	0.000797875	-0.819677979	0.819677979	M1	Male	trans
cg04272684_CAMTA1-AS2	0.000618108	0.000797875	-0.495766977	0.495766977	M1	Male	trans
cg07904290_RPL23AP36	0.000618109	0.000797876	-0.377876917	0.377876917	M1	Male	trans
cg06502685_PPAT	0.000618111	0.000797877	-0.382089501	0.382089501	M1	Male	trans
cg06503715_RNU6-1317P	0.000618111	0.000797877	-0.659616265	0.659616265	M1	Male	trans
cg03480243_PMPCB	0.000618113	0.000797878	-0.44898727	0.44898727	M1	Male	trans
cg10956335_BTG3P1	0.000618123	0.000797889	-1.055550863	1.055550863	M1	Male	trans
cg00920736_LMO4	0.000618124	0.000797889	-1.022605103	1.022605103	M1	Male	trans
cg09817016_DSG4	0.000618124	0.000797889	0.546948487	0.546948487	M1	Male	trans
cg10797095_PHKG1	0.000618124	0.000797889	-0.363839738	0.363839738	M1	Male	trans
cg06279626_HMGN2P13	0.000618126	0.00079789	0.833160338	0.833160338	M1	Male	trans
cg05835309_COL4A2-AS1	0.000618129	0.000797893	-0.804358617	0.804358617	M1	Male	trans
cg03689146_CASTOR3	0.00061813	0.000797894	-0.480321788	0.480321788	M1	Male	trans
cg08841544_ABCB9	0.00061813	0.000797894	0.496524026	0.496524026	M1	Male	trans
cg07331276_FAM161A	0.000618131	0.000797894	-0.531781712	0.531781712	M1	Male	trans
cg07601093_C1QBP	0.000618132	0.000797894	0.692038496	0.692038496	M1	Male	trans
cg04981410_ENSG00000235778	0.000618133	0.000797894	0.582247879	0.582247879	M1	Male	trans
cg18396527_TTLL11-IT1	0.000618134	0.000797895	-0.407766528	0.407766528	M1	Male	trans
cg21699330_FHAD1-AS1	0.000618142	0.000797904	0.513397104	0.513397104	M1	Male	trans
cg14999724_ENSG00000225297	0.000618143	0.000797905	-0.637222872	0.637222872	M1	Male	trans
cg16977073_ENSG00000242488	0.000618149	0.00079791	-0.508592639	0.508592639	M1	Male	trans
cg00197431_RNA5S2	0.000618155	0.00079791	-0.642436268	0.642436268	M1	Male	trans
cg09073539_SLC22A5	0.000618158	0.00079791	-0.559608592	0.559608592	M1	Male	trans
cg21660683_MIR135B	0.000618163	0.00079791	0.704147967	0.704147967	M1	Male	trans
cg08173216_ENSG00000231046	0.000618165	0.00079791	0.765309368	0.765309368	M1	Male	trans
cg01760119_HOXC8	0.000618168	0.00079791	0.372725376	0.372725376	M1	Male	trans
cg01760119_C17orf102	0.000618168	0.00079791	0.331552491	0.331552491	M1	Male	trans
cg01760119_OTOS	0.000618168	0.00079791	0.557661452	0.557661452	M1	Male	trans
cg01760119_MMD2	0.000618168	0.00079791	0.483352282	0.483352282	M1	Male	trans
cg01760119_ENSG00000207410	0.000618168	0.00079791	0.719233169	0.719233169	M1	Male	trans
cg01760119_ENSG00000215381	0.000618168	0.00079791	0.483172462	0.483172462	M1	Male	trans
cg01760119_ENSG00000226595	0.000618168	0.00079791	0.483352282	0.483352282	M1	Male	trans
cg01760119_RN7SL62P	0.000618168	0.00079791	0.830966158	0.830966158	M1	Male	trans
cg01760119_GRXCR1	0.000618168	0.00079791	0.341354182	0.341354182	M1	Male	trans
cg01760119_UBE2V1P4	0.000618168	0.00079791	0.830966158	0.830966158	M1	Male	trans
cg01760119_VSTM2B	0.000618168	0.00079791	0.830966158	0.830966158	M1	Male	trans
cg22052629_REEP1	0.000618169	0.00079791	-0.623523501	0.623523501	M1	Male	trans
cg06481168_ODF3L1	0.00061817	0.00079791	0.38001937	0.38001937	M1	Male	trans
cg08392495_RNA5SP161	0.00061817	0.00079791	-0.599473984	0.599473984	M1	Male	trans
cg24413826_C11orf49	0.000618171	0.00079791	0.495367169	0.495367169	M1	Male	trans
cg08661992_NFYAP1	0.000618172	0.00079791	-0.166401186	0.166401186	M1	Male	trans
cg08661992_ENSG00000224504	0.000618172	0.00079791	-0.486096061	0.486096061	M1	Male	trans
cg08661992_ISCUP1	0.000618172	0.00079791	-0.684892821	0.684892821	M1	Male	trans
cg08661992_OR2M1P	0.000618172	0.00079791	-0.292219233	0.292219233	M1	Male	trans
cg08661992_LINC01804	0.000618172	0.00079791	-0.307204971	0.307204971	M1	Male	trans
cg08661992_KRASP1	0.000618172	0.00079791	-0.614409941	0.614409941	M1	Male	trans
cg08661992_SPACA1	0.000618172	0.00079791	-0.684892821	0.684892821	M1	Male	trans
cg08661992_RN7SL571P	0.000618172	0.00079791	-0.383867687	0.383867687	M1	Male	trans
cg08661992_ACSM2B	0.000618172	0.00079791	-0.684892821	0.684892821	M1	Male	trans
cg08661992_RPS2P6	0.000618172	0.00079791	-0.328238775	0.328238775	M1	Male	trans
cg08661992_KRTAP8-2P	0.000618172	0.00079791	-0.276258639	0.276258639	M1	Male	trans
cg08661992_RN7SKP169	0.000618172	0.00079791	-0.684892821	0.684892821	M1	Male	trans
cg08661992_ENSG00000218561	0.000618172	0.00079791	-0.307204971	0.307204971	M1	Male	trans
cg08661992_ENSG00000235281	0.000618172	0.00079791	-0.684892821	0.684892821	M1	Male	trans
cg08661992_OR2AF1P	0.000618172	0.00079791	-0.368240082	0.368240082	M1	Male	trans
cg08661992_ENSG00000224384	0.000618172	0.00079791	-0.346315984	0.346315984	M1	Male	trans
cg08661992_ENSG00000227438	0.000618172	0.00079791	-0.398385067	0.398385067	M1	Male	trans
cg22646760_RN7SL561P	0.000618175	0.00079791	0.599444467	0.599444467	M1	Male	trans
cg14206615_NDUFB5P2	0.000618175	0.00079791	-0.701826965	0.701826965	M1	Male	trans
cg16938400_RNU6ATAC10P	0.000618175	0.00079791	-0.793581119	0.793581119	M1	Male	trans
cg18626958_ENSG00000226431	0.000618176	0.00079791	-0.342353824	0.342353824	M1	Male	trans
cg16720432_RPS15AP40	0.000618177	0.00079791	-0.702800134	0.702800134	M1	Male	trans
cg14182120_SLC7A10	0.000618177	0.00079791	-0.92094864	0.92094864	M1	Male	trans
cg26396455_RIPOR2	0.000618179	0.00079791	0.477328182	0.477328182	M1	Male	trans
cg03324099_FBLN5	0.000618179	0.00079791	0.660659296	0.660659296	M1	Male	trans
cg09713834_ENSG00000214870	0.000618179	0.00079791	-0.630550086	0.630550086	M1	Male	trans
cg09300185_TGM5	0.00061818	0.00079791	0.356389619	0.356389619	M1	Male	trans
cg11056334_CRCP	0.000618182	0.000797911	-0.289566366	0.289566366	M1	Male	trans
cg16618809_ENSG00000240568	0.000618182	0.000797911	-0.99230837	0.99230837	M1	Male	trans
cg00658016_ENSG00000225522	0.000618183	0.000797911	0.517446341	0.517446341	M1	Male	trans
cg13916261_SCARNA10	0.000618183	0.000797911	0.577944702	0.577944702	M1	Male	trans
cg10991855_SPARCL1	0.000618184	0.000797912	-0.341926477	0.341926477	M1	Male	trans
cg13293729_GTF2IP23	0.000618185	0.000797912	-0.678210243	0.678210243	M1	Male	trans
cg16153400_EMX1	0.000618186	0.000797912	0.703329795	0.703329795	M1	Male	trans
cg03932398_ADORA2BP1	0.000618188	0.000797913	0.892497735	0.892497735	M1	Male	trans
cg11086960_DSN1	0.000618189	0.000797913	-0.595714166	0.595714166	M1	Male	trans
cg07096305_MINDY2	0.000618189	0.000797913	0.477253879	0.477253879	M1	Male	trans
cg17522386_CR2	0.00061819	0.000797914	-0.94003375	0.94003375	M1	Male	trans
cg14796406_ADAMTS12	0.000618194	0.000797918	-0.558541706	0.558541706	M1	Male	trans
cg07784793_RNU6-1242P	0.000618195	0.000797918	-0.714208278	0.714208278	M1	Male	trans
cg12822242_SNORD16	0.000618195	0.000797918	-0.459542386	0.459542386	M1	Male	trans
cg08847335_ENSG00000235907	0.000618197	0.000797919	-0.309021301	0.309021301	M1	Male	trans
cg18209470_RPL26P28	0.000618198	0.000797919	-0.64233747	0.64233747	M1	Male	trans
cg12081434_MIR586	0.000618198	0.000797919	-0.539936275	0.539936275	M1	Male	trans
cg10452588_RNU6-115P	0.000618199	0.00079792	0.537317845	0.537317845	M1	Male	trans
cg08941533_CCDC146	0.000618202	0.000797922	-0.653207103	0.653207103	M1	Male	trans
cg13564156_SHF	0.000618204	0.000797924	0.5766723	0.5766723	M1	Male	trans
cg01301741_CCL25	0.000618205	0.000797924	-0.454057701	0.454057701	M1	Male	trans
cg19432198_KRT7	0.000618205	0.000797924	0.638028178	0.638028178	M1	Male	trans
cg03176698_ENSG00000229402	0.000618207	0.000797925	0.421864795	0.421864795	M1	Male	trans
cg19460214_FAM87B	0.000618207	0.000797925	0.756677432	0.756677432	M1	Male	trans
cg16653703_ULK2	0.000618211	0.000797929	-0.743557894	0.743557894	M1	Male	trans
cg06281714_RBISP1	0.000618212	0.000797929	-0.442747358	0.442747358	M1	Male	trans
cg11216917_RPL23AP18	0.000618212	0.000797929	0.55488157	0.55488157	M1	Male	trans
cg23775119_MIR147A	0.000618213	0.000797929	-0.448387557	0.448387557	M1	Male	trans
cg00384163_PRDM9	0.000618215	0.00079793	-0.521146692	0.521146692	M1	Male	trans
cg14457850_PRDX2P2	0.000618215	0.00079793	1.934304518	1.934304518	M1	Male	trans
cg19809636_ATP5F1AP1	0.000618218	0.000797932	0.747037791	0.747037791	M1	Male	trans
cg03892117_OR4S1	0.000618221	0.000797935	-0.804587873	0.804587873	M1	Male	trans
cg22151999_MIR549A	0.000618223	0.000797935	-0.59857891	0.59857891	M1	Male	trans
cg05258937_FAM224A	0.000618223	0.000797935	-0.316424926	0.316424926	M1	Male	trans
cg03996398_LINC02862	0.000618223	0.000797935	0.60167369	0.60167369	M1	Male	trans
cg14028116_LINC01808	0.000618224	0.000797935	0.824360188	0.824360188	M1	Male	trans
cg05651489_CERK	0.000618224	0.000797935	0.369518976	0.369518976	M1	Male	trans
cg24311373_ENSG00000181705	0.000618235	0.000797948	1.03416003	1.03416003	M1	Male	trans
cg01347798_MXRA8	0.000618237	0.000797949	-0.591631822	0.591631822	M1	Male	trans
cg05313197_SEMA3E	0.000618238	0.000797949	-0.561085003	0.561085003	M1	Male	trans
cg16963484_UBE2D3P1	0.000618239	0.000797949	-0.365387447	0.365387447	M1	Male	trans
cg11482606_RHOBTB3	0.000618239	0.000797949	0.350649452	0.350649452	M1	Male	trans
cg13508402_CDKN2B-AS1	0.00061824	0.00079795	-0.516471075	0.516471075	M1	Male	trans
cg00658979_ENSG00000239739	0.00061824	0.00079795	0.7868331	0.7868331	M1	Male	trans
cg23021584_HLA-S	0.000618243	0.000797952	0.630758044	0.630758044	M1	Male	trans
cg19432198_DLX6-AS1	0.000618244	0.000797952	-0.482941498	0.482941498	M1	Male	trans
cg03549208_ENSG00000242391	0.000618245	0.000797952	-0.572537132	0.572537132	M1	Male	trans
cg19263847_ENSG00000231675	0.000618245	0.000797952	-0.492362515	0.492362515	M1	Male	trans
cg11924452_OCM2	0.000618248	0.000797956	-0.45238777	0.45238777	M1	Male	trans
cg25994476_ZSWIM5P2	0.000618251	0.000797957	0.547980676	0.547980676	M1	Male	trans
cg08136432_RN7SL764P	0.000618251	0.000797957	-0.810374545	0.810374545	M1	Male	trans
cg23175824_MIR421	0.000618252	0.000797958	0.618097469	0.618097469	M1	Male	trans
cg09699787_TPT1P4	0.000618254	0.00079796	-0.604156893	0.604156893	M1	Male	trans
cg10342899_RPL34P34	0.000618255	0.00079796	-0.651096471	0.651096471	M1	Male	trans
cg20161227_LINC02054	0.000618256	0.00079796	-0.764048684	0.764048684	M1	Male	trans
cg25841491_CALD1	0.000618261	0.000797964	0.886540338	0.886540338	M1	Male	trans
cg14046470_IL17A	0.000618261	0.000797964	-0.198917805	0.198917805	M1	Male	trans
cg15900248_ENSG00000226087	0.000618262	0.000797964	-0.414104503	0.414104503	M1	Male	trans
cg23893635_ENSG00000238387	0.000618262	0.000797964	-0.485940833	0.485940833	M1	Male	trans
cg03608583_ABCB4	0.000618262	0.000797964	-0.54179829	0.54179829	M1	Male	trans
cg15886121_SIAH3	0.000618264	0.000797965	-0.53133061	0.53133061	M1	Male	trans
cg06502685_SBNO1	0.000618266	0.000797967	-0.364833507	0.364833507	M1	Male	trans
cg11056334_GLRX3	0.000618271	0.000797973	-0.280711293	0.280711293	M1	Male	trans
cg23145472_ENSG00000115934	0.000618272	0.000797973	0.518853448	0.518853448	M1	Male	trans
cg02747950_APOC3	0.000618273	0.000797973	0.745798343	0.745798343	M1	Male	trans
cg27040468_ACTG1P10	0.000618274	0.000797974	0.593543821	0.593543821	M1	Male	trans
cg04391672_ENSG00000224366	0.000618275	0.000797974	-0.436559354	0.436559354	M1	Male	trans
cg03189237_AZGP1	0.000618275	0.000797974	0.55526127	0.55526127	M1	Male	trans
cg22871801_ZGPAT	0.000618283	0.000797983	0.581730716	0.581730716	M1	Male	trans
cg01255059_PTCHD1	0.000618286	0.000797985	-0.584885396	0.584885396	M1	Male	trans
cg17591474_LINC01423	0.000618286	0.000797985	-0.696448481	0.696448481	M1	Male	trans
cg09298628_TMEM72	0.00061829	0.000797988	-0.519532451	0.519532451	M1	Male	trans
cg14361804_RNA5SP130	0.000618291	0.000797988	0.672121206	0.672121206	M1	Male	trans
cg14361804_NPM1P38	0.000618291	0.000797988	0.302207496	0.302207496	M1	Male	trans
cg10751631_RNASE3	0.000618292	0.000797988	0.69432019	0.69432019	M1	Male	trans
cg10115321_RHOG2P	0.000618292	0.000797988	-0.54609367	0.54609367	M1	Male	trans
cg17031387_LINC00462	0.000618294	0.000797989	-0.484355516	0.484355516	M1	Male	trans
cg09419843_R3HDML	0.000618295	0.000797989	-0.828115814	0.828115814	M1	Male	trans
cg16490877_ENSG00000233175	0.000618299	0.000797994	0.683486407	0.683486407	M1	Male	trans
cg09886258_PLA2G2F	0.000618299	0.000797994	-0.315136356	0.315136356	M1	Male	trans
cg26150096_SPINT1	0.000618302	0.000797996	0.570859375	0.570859375	M1	Male	trans
cg02532528_ENSG00000173366	0.000618302	0.000797996	-1.089355028	1.089355028	M1	Male	trans
cg12129912_GSTM5P1	0.000618303	0.000797996	0.965344279	0.965344279	M1	Male	trans
cg09483607_HORMAD2	0.000618304	0.000797996	-0.503594742	0.503594742	M1	Male	trans
cg08433110_TESC	0.000618305	0.000797996	-0.228059275	0.228059275	M1	Male	trans
cg02355868_ENSG00000237297	0.000618305	0.000797996	-0.386364781	0.386364781	M1	Male	trans
cg22253653_HLA-E	0.000618306	0.000797996	-0.325154172	0.325154172	M1	Male	trans
cg10888461_AGKP2	0.000618307	0.000797997	-0.740440651	0.740440651	M1	Male	trans
cg18243536_ENSG00000235319	0.000618308	0.000797997	-0.661492831	0.661492831	M1	Male	trans
cg01972167_BTG3P1	0.000618311	0.000797999	-0.772123727	0.772123727	M1	Male	trans
cg00502469_TRPM1	0.000618311	0.000797999	-0.564543956	0.564543956	M1	Male	trans
cg22737241_MLPH	0.000618313	0.000797999	0.535193854	0.535193854	M1	Male	trans
cg19556123_FGF11	0.000618314	0.000797999	0.772144928	0.772144928	M1	Male	trans
cg09169633_ZNF503-AS1	0.000618314	0.000797999	-0.556546098	0.556546098	M1	Male	trans
cg25786937_SPDYE7P	0.000618314	0.000797999	0.527123078	0.527123078	M1	Male	trans
cg19801817_RNU6-666P	0.000618315	0.000797999	-0.346121011	0.346121011	M1	Male	trans
cg21429551_RPL23AP12	0.000618317	0.000798001	0.6033725	0.6033725	M1	Male	trans
cg11478607_SEPTIN12	0.000618318	0.000798001	0.647320628	0.647320628	M1	Male	trans
cg13188416_FYTTD1P1	0.000618319	0.000798002	2.960979806	2.960979806	M1	Male	trans
cg27650212_BIN1	0.000618321	0.000798003	0.581624511	0.581624511	M1	Male	trans
cg22762615_CD209	0.000618331	0.000798014	0.413668413	0.413668413	M1	Male	trans
cg15251010_IARS2	0.000618331	0.000798014	-0.810344016	0.810344016	M1	Male	trans
cg03891843_CDH15	0.000618336	0.000798019	-0.503469344	0.503469344	M1	Male	trans
cg02345327_NDUFS2	0.000618337	0.000798019	0.473791606	0.473791606	M1	Male	trans
cg01772677_OR4K17	0.000618337	0.000798019	-0.012598037	0.012598037	M1	Male	trans
cg21252088_LIX1	0.000618338	0.00079802	0.748139893	0.748139893	M1	Male	trans
cg06714804_REM1	0.000618344	0.000798025	-0.627655819	0.627655819	M1	Male	trans
cg13098428_DEFB134	0.000618345	0.000798025	-0.617281145	0.617281145	M1	Male	trans
cg04767834_RUSC1	0.000618345	0.000798025	0.523785173	0.523785173	M1	Male	trans
cg22658550_ENSG00000227479	0.000618347	0.000798027	0.531265417	0.531265417	M1	Male	trans
cg20762419_RNU6-238P	0.000618349	0.000798028	-0.484969044	0.484969044	M1	Male	trans
cg19389001_GOLGA2P4	0.000618354	0.000798033	-0.470014271	0.470014271	M1	Male	trans
cg08690235_MME	0.000618354	0.000798033	-0.25510083	0.25510083	M1	Male	trans
cg04120734_NPM1P11	0.000618355	0.000798033	-0.575041267	0.575041267	M1	Male	trans
cg21873967_PODXL2	0.000618356	0.000798033	-0.493460042	0.493460042	M1	Male	trans
cg02399454_GSTA7P	0.000618356	0.000798033	-0.346505776	0.346505776	M1	Male	trans
cg20041670_RPL32P34	0.000618358	0.000798035	0.675768241	0.675768241	M1	Male	trans
cg08361315_ENSG00000242140	0.000618359	0.000798035	-0.860901078	0.860901078	M1	Male	trans
cg06491827_ENSG00000213774	0.00061836	0.000798036	0.578905606	0.578905606	M1	Male	trans
cg15120247_MPHOSPH10	0.000618361	0.000798036	-0.466909429	0.466909429	M1	Male	trans
cg14267705_HNRNPA2B1	0.000618362	0.000798036	-0.647437752	0.647437752	M1	Male	trans
cg07605143_FAM222A	0.000618362	0.000798036	0.495130372	0.495130372	M1	Male	trans
cg22548845_FAM24B	0.000618363	0.000798037	-0.49539728	0.49539728	M1	Male	trans
cg26150096_SIN3B	0.000618366	0.000798038	0.699198137	0.699198137	M1	Male	trans
cg02440268_GNG4	0.000618367	0.000798038	-0.629169589	0.629169589	M1	Male	trans
cg07999415_ENSG00000237217	0.000618367	0.000798038	-1.019468861	1.019468861	M1	Male	trans
cg23807125_Y_RNA	0.000618369	0.000798038	-0.447024193	0.447024193	M1	Male	trans
cg15271066_P2RX2	0.00061837	0.000798038	0.588334722	0.588334722	M1	Male	trans
cg04614806_ODF2L	0.00061837	0.000798038	-0.643737357	0.643737357	M1	Male	trans
cg06482498_EIF3MP1	0.00061837	0.000798038	0.545749477	0.545749477	M1	Male	trans
cg21613549_ZNF669	0.00061837	0.000798038	-0.562100697	0.562100697	M1	Male	trans
cg19648023_ENSG00000243305	0.000618371	0.000798038	-0.734446651	0.734446651	M1	Male	trans
cg13500877_ATP13A2	0.000618373	0.000798039	-0.401198404	0.401198404	M1	Male	trans
cg22791879_TCF3	0.000618373	0.000798039	-0.439167974	0.439167974	M1	Male	trans
cg16217323_SNORD38C	0.000618375	0.00079804	-0.421185738	0.421185738	M1	Male	trans
cg06502685_MINPP1	0.000618375	0.00079804	-0.392716721	0.392716721	M1	Male	trans
cg17099445_H3C4	0.000618376	0.000798041	0.472592794	0.472592794	M1	Male	trans
cg05598678_LINC02806	0.000618385	0.000798051	0.707894706	0.707894706	M1	Male	trans
cg10991855_ZNF354A	0.000618386	0.000798051	-0.492858198	0.492858198	M1	Male	trans
cg18740665_ANGPTL2	0.000618387	0.000798051	-0.449071282	0.449071282	M1	Male	trans
cg06093861_ENSG00000231569	0.000618389	0.000798053	0.584602851	0.584602851	M1	Male	trans
cg15544633_VPS26CP1	0.000618393	0.000798056	0.323448772	0.323448772	M1	Male	trans
cg02792740_C2orf68	0.000618393	0.000798056	0.523137514	0.523137514	M1	Male	trans
cg03865648_HDAC4	0.000618394	0.000798056	0.706583863	0.706583863	M1	Male	trans
cg04000274_ENSG00000242029	0.000618394	0.000798056	-0.75741126	0.75741126	M1	Male	trans
cg22548845_ARL17A	0.000618396	0.000798056	-0.632765474	0.632765474	M1	Male	trans
cg19010807_ANK1	0.000618397	0.000798056	0.767195869	0.767195869	M1	Male	trans
cg07980166_RN7SKP230	0.000618397	0.000798056	-0.707572376	0.707572376	M1	Male	trans
cg09221605_MIR3936HG	0.000618397	0.000798056	-0.634988713	0.634988713	M1	Male	trans
cg23032936_SLC7A3	0.000618399	0.000798058	0.574663019	0.574663019	M1	Male	trans
cg17761990_ENSG00000237666	0.000618403	0.000798061	-0.53749723	0.53749723	M1	Male	trans
cg13983277_PRLHR	0.000618404	0.000798061	-0.279925341	0.279925341	M1	Male	trans
cg27204205_FAM172A	0.000618404	0.000798061	-0.927790712	0.927790712	M1	Male	trans
cg26381498_SURF6P1	0.000618406	0.000798061	-0.792274334	0.792274334	M1	Male	trans
cg20111978_TRBVA	0.000618407	0.000798061	0.259127431	0.259127431	M1	Male	trans
cg04060288_ENSG00000235095	0.000618407	0.000798061	-0.76080743	0.76080743	M1	Male	trans
cg07717429_HTR3C	0.000618407	0.000798061	-0.223726959	0.223726959	M1	Male	trans
cg01373687_KRT18P39	0.000618407	0.000798061	-0.297238046	0.297238046	M1	Male	trans
cg06162644_MAP10	0.000618411	0.000798066	0.697510366	0.697510366	M1	Male	trans
cg13370086_TMEM87B	0.000618413	0.000798066	-0.667176537	0.667176537	M1	Male	trans
cg02697258_ADAM12	0.000618419	0.000798073	-0.404699944	0.404699944	M1	Male	trans
cg15961889_STOX1	0.00061842	0.000798073	-0.650776083	0.650776083	M1	Male	trans
cg23203918_KRT8P26	0.000618421	0.000798073	-0.580203015	0.580203015	M1	Male	trans
cg04001978_ENSG00000226072	0.000618422	0.000798074	-0.508448909	0.508448909	M1	Male	trans
cg13311549_CDK2	0.000618423	0.000798074	0.486072553	0.486072553	M1	Male	trans
cg13353160_SIAH3	0.000618424	0.000798075	-0.553397175	0.553397175	M1	Male	trans
cg25144860_ENSG00000226199	0.000618425	0.000798075	-0.540729626	0.540729626	M1	Male	trans
cg07474672_ENSG00000236120	0.000618425	0.000798075	-0.593544021	0.593544021	M1	Male	trans
cg10515232_MIR1245A	0.000618427	0.000798076	0.341457822	0.341457822	M1	Male	trans
cg02268738_ENSG00000225148	0.000618428	0.000798077	-0.50201493	0.50201493	M1	Male	trans
cg16055817_LINC00469	0.000618429	0.000798077	-0.4293273	0.4293273	M1	Male	trans
cg26759296_ZNF682	0.000618431	0.000798078	-0.525662874	0.525662874	M1	Male	trans
cg19754530_RPS24P19	0.000618433	0.00079808	-0.615050424	0.615050424	M1	Male	trans
cg00582524_IFITM3P3	0.000618436	0.000798083	-0.570661975	0.570661975	M1	Male	trans
cg25486571_HMGB1P39	0.000618436	0.000798083	-0.606576357	0.606576357	M1	Male	trans
cg00760733_OR1I1	0.000618438	0.000798085	0.578566337	0.578566337	M1	Male	trans
cg03036575_SHISA6	0.000618439	0.000798085	-0.437656391	0.437656391	M1	Male	trans
cg18014437_TMEM41A	0.000618441	0.000798086	0.425425084	0.425425084	M1	Male	trans
cg05194316_CLSTN2	0.000618441	0.000798086	-0.24514822	0.24514822	M1	Male	trans
cg14170504_ENSG00000225903	0.000618443	0.000798087	0.238984292	0.238984292	M1	Male	trans
cg06482498_POM121B	0.000618444	0.000798087	0.411289064	0.411289064	M1	Male	trans
cg19936266_ENSG00000242078	0.000618444	0.000798087	-0.659959302	0.659959302	M1	Male	trans
cg06193958_HEATR4	0.000618447	0.00079809	0.635455163	0.635455163	M1	Male	trans
cg06281714_LINC01661	0.000618448	0.00079809	-0.689688412	0.689688412	M1	Male	trans
cg27368538_CAVIN3	0.000618448	0.00079809	-1.298223199	1.298223199	M1	Male	trans
cg13031190_SAG	0.00061845	0.00079809	-0.65906396	0.65906396	M1	Male	trans
cg10664162_EIF4EP5	0.00061845	0.00079809	-0.368290673	0.368290673	M1	Male	trans
cg05821615_GABRG1	0.000618451	0.00079809	-0.636970719	0.636970719	M1	Male	trans
cg22280068_ENSG00000214651	0.000618454	0.000798093	-0.620626076	0.620626076	M1	Male	trans
cg11171466_SUGT1	0.000618454	0.000798093	-0.615100518	0.615100518	M1	Male	trans
cg05380916_FHL3	0.000618455	0.000798093	0.63346366	0.63346366	M1	Male	trans
cg13370086_UBE2J1	0.000618456	0.000798093	-0.63070103	0.63070103	M1	Male	trans
cg19991780_CKMT1B	0.000618461	0.000798099	-0.412943919	0.412943919	M1	Male	trans
cg23344298_LINC01679	0.000618464	0.000798102	-0.368017327	0.368017327	M1	Male	trans
cg21247923_LGR5	0.000618465	0.000798102	-0.533015612	0.533015612	M1	Male	trans
cg02363010_SRRT	0.000618468	0.000798105	0.562513922	0.562513922	M1	Male	trans
cg03277898_NDUFA4	0.00061847	0.000798106	-0.512156464	0.512156464	M1	Male	trans
cg08558478_RNU2-33P	0.00061847	0.000798106	-0.579410361	0.579410361	M1	Male	trans
cg11394947_IRAK2	0.000618471	0.000798106	1.393822913	1.393822913	M1	Male	trans
cg13128244_RTN4R	0.000618474	0.000798109	-0.491379458	0.491379458	M1	Male	trans
cg07190763_FBXW4P1	0.000618474	0.000798109	-0.464896595	0.464896595	M1	Male	trans
cg14094375_ENSG00000235546	0.000618476	0.00079811	-0.628445724	0.628445724	M1	Male	trans
cg11625107_PPIAP81	0.000618477	0.00079811	-0.986154351	0.986154351	M1	Male	trans
cg14019746_CALN1	0.000618478	0.00079811	0.510016459	0.510016459	M1	Male	trans
cg10429221_C5orf67	0.000618478	0.00079811	-0.590932128	0.590932128	M1	Male	trans
cg17051704_ZBTB33	0.000618478	0.00079811	0.50671788	0.50671788	M1	Male	trans
cg23289024_PSMD10P1	0.00061848	0.00079811	0.589816059	0.589816059	M1	Male	trans
cg23974730_DNHD1	0.000618482	0.000798113	0.54040119	0.54040119	M1	Male	trans
cg14732488_PLXNC1	0.000618484	0.000798114	-0.275184896	0.275184896	M1	Male	trans
cg08698035_PTMAP8	0.000618484	0.000798114	-0.692207394	0.692207394	M1	Male	trans
cg03695461_MYT1L	0.000618485	0.000798114	-0.134552986	0.134552986	M1	Male	trans
cg23151860_ACSL3	0.000618486	0.000798115	0.893754879	0.893754879	M1	Male	trans
cg11787737_FSTL5	0.000618488	0.000798116	0.057281506	0.057281506	M1	Male	trans
cg10801331_ERVH48-1	0.000618491	0.00079812	-1.276487467	1.276487467	M1	Male	trans
cg25311637_HSPB7	0.000618493	0.00079812	0.294958283	0.294958283	M1	Male	trans
cg19408449_ENSG00000223908	0.000618496	0.000798123	-0.330746423	0.330746423	M1	Male	trans
cg02958004_SAPCD1-AS1	0.000618496	0.000798123	-0.544030741	0.544030741	M1	Male	trans
cg25047448_CSNK1G2-AS1	0.0006185	0.000798126	-0.497189638	0.497189638	M1	Male	trans
cg03891843_SERPINA4	0.0006185	0.000798126	-0.27879171	0.27879171	M1	Male	trans
cg12638476_DAZ4	0.000618504	0.000798129	-0.001177004	0.001177004	M1	Male	trans
cg12638476_DAZ3	0.000618504	0.000798129	-0.026283673	0.026283673	M1	Male	trans
cg02443896_MIR647	0.000618504	0.000798129	0.603136044	0.603136044	M1	Male	trans
cg08869231_POLD4	0.000618505	0.000798129	0.389480304	0.389480304	M1	Male	trans
cg05448059_EMILIN3	0.000618506	0.000798129	-0.367865628	0.367865628	M1	Male	trans
cg01174235_ENSG00000237434	0.000618506	0.000798129	-0.447693653	0.447693653	M1	Male	trans
cg14170504_PPIAP33	0.000618507	0.000798129	0.371240678	0.371240678	M1	Male	trans
cg10240127_ATP5MC1P1	0.000618508	0.000798129	-0.20817575	0.20817575	M1	Male	trans
cg01957799_ENSG00000242072	0.000618508	0.000798129	1.098726551	1.098726551	M1	Male	trans
cg16064295_RELL1	0.00061851	0.00079813	-0.52481116	0.52481116	M1	Male	trans
cg14025941_FABP4	0.000618514	0.000798134	1.0863273	1.0863273	M1	Male	trans
cg11086960_ZNF75D	0.000618515	0.000798134	-0.717835239	0.717835239	M1	Male	trans
cg16201078_MYDGF	0.000618516	0.000798135	0.483400484	0.483400484	M1	Male	trans
cg05026786_LINC02487	0.000618517	0.000798136	-0.166374296	0.166374296	M1	Male	trans
cg03277898_CYB5A	0.00061852	0.000798137	-0.561807967	0.561807967	M1	Male	trans
cg00762705_ENSG00000237202	0.00061852	0.000798137	1.049732348	1.049732348	M1	Male	trans
cg24413597_RIOX1	0.00061852	0.000798137	0.392784133	0.392784133	M1	Male	trans
cg15374032_RAD52P1	0.000618522	0.000798139	-0.480988322	0.480988322	M1	Male	trans
cg14904662_RPL32P20	0.000618528	0.000798145	-0.562922242	0.562922242	M1	Male	trans
cg04654489_LIPC	0.00061853	0.000798147	-0.529899928	0.529899928	M1	Male	trans
cg15033085_PRR34	0.000618531	0.000798147	0.579873074	0.579873074	M1	Male	trans
cg08521677_ENSG00000228527	0.000618532	0.000798148	0.500825198	0.500825198	M1	Male	trans
cg20067334_LINC00466	0.000618535	0.00079815	0.528651344	0.528651344	M1	Male	trans
cg15173429_SNORD115-9	0.000618537	0.000798152	-1.082585283	1.082585283	M1	Male	trans
cg09483607_RN7SKP112	0.000618538	0.000798152	-0.59509701	0.59509701	M1	Male	trans
cg18875551_IGLV3-12	0.000618538	0.000798152	-0.366099935	0.366099935	M1	Male	trans
cg23151860_RPF2	0.000618539	0.000798152	0.780183378	0.780183378	M1	Male	trans
cg11056334_RPL9P31	0.000618539	0.000798152	-0.249447625	0.249447625	M1	Male	trans
cg24791105_LINC02828	0.000618542	0.000798154	-0.388863988	0.388863988	M1	Male	trans
cg24765791_SDC2	0.000618543	0.000798154	0.451194169	0.451194169	M1	Male	trans
cg11382248_TRIM58	0.000618543	0.000798154	-0.421297187	0.421297187	M1	Male	trans
cg14523405_LINC00987	0.000618543	0.000798154	-0.663868373	0.663868373	M1	Male	trans
cg10099957_TEX9	0.000618546	0.000798156	-0.51544146	0.51544146	M1	Male	trans
cg03033996_TRBV4-1	0.000618549	0.00079816	-0.675322076	0.675322076	M1	Male	trans
cg10729426_RXFP1	0.000618554	0.000798161	0.737277161	0.737277161	M1	Male	trans
cg20699200_LKAAEAR1	0.000618561	0.000798161	0.965984333	0.965984333	M1	Male	trans
cg17051704_MIRLET7BHG	0.000618562	0.000798161	-0.500012922	0.500012922	M1	Male	trans
cg23691223_H1-7	0.000618564	0.000798161	0.633806805	0.633806805	M1	Male	trans
cg25841380_RN7SL561P	0.000618564	0.000798161	0.667745175	0.667745175	M1	Male	trans
cg06803261_RPL5P20	0.000618565	0.000798161	-0.397365051	0.397365051	M1	Male	trans
cg15005421_IL4I1	0.000618566	0.000798161	-0.299057408	0.299057408	M1	Male	trans
cg07750529_LINC01788	0.000618566	0.000798161	-0.378791892	0.378791892	M1	Male	trans
cg07750529_MTND6P24	0.000618566	0.000798161	-0.431879059	0.431879059	M1	Male	trans
cg07750529_RN7SKP231	0.000618566	0.000798161	-0.462189128	0.462189128	M1	Male	trans
cg07750529_PCDH9-AS1	0.000618566	0.000798161	-0.462189128	0.462189128	M1	Male	trans
cg07750529_ENSG00000237699	0.000618566	0.000798161	-0.58419234	0.58419234	M1	Male	trans
cg07750529_RNU6-95P	0.000618566	0.000798161	-0.650469146	0.650469146	M1	Male	trans
cg07750529_REG1CP	0.000618566	0.000798161	-0.651208766	0.651208766	M1	Male	trans
cg07750529_MTND5P27	0.000618566	0.000798161	-0.651208766	0.651208766	M1	Male	trans
cg07750529_SLC6A18	0.000618566	0.000798161	-0.651208766	0.651208766	M1	Male	trans
cg07750529_KRT18P42	0.000618566	0.000798161	-0.628928503	0.628928503	M1	Male	trans
cg07750529_MIR509-2	0.000618566	0.000798161	-0.651208766	0.651208766	M1	Male	trans
cg07750529_MIR509-3	0.000618566	0.000798161	-0.651208766	0.651208766	M1	Male	trans
cg07750529_TRIM51GP	0.000618566	0.000798161	-0.651208766	0.651208766	M1	Male	trans
cg07750529_D21S2088E	0.000618566	0.000798161	-0.651208766	0.651208766	M1	Male	trans
cg07750529_ENSG00000237555	0.000618566	0.000798161	-0.651208766	0.651208766	M1	Male	trans
cg23671173_TMEM79	0.000618572	0.000798168	-0.374961496	0.374961496	M1	Male	trans
cg24530278_RNU6-886P	0.000618573	0.000798169	-0.792477035	0.792477035	M1	Male	trans
cg16981615_CD8B	0.000618574	0.000798169	0.532352586	0.532352586	M1	Male	trans
cg05302915_STC2	0.000618575	0.000798169	-0.919876805	0.919876805	M1	Male	trans
cg18614561_DNAH6	0.000618575	0.000798169	-0.696675129	0.696675129	M1	Male	trans
cg12020396_VN1R11P	0.000618577	0.00079817	0.440840663	0.440840663	M1	Male	trans
cg05513157_USP6	0.000618577	0.00079817	-0.81028224	0.81028224	M1	Male	trans
cg16490124_GPR78	0.00061858	0.000798173	0.528443155	0.528443155	M1	Male	trans
cg15001930_ACTR3P2	0.000618582	0.000798174	-0.511809906	0.511809906	M1	Male	trans
cg23503501_LINC00632	0.000618588	0.00079818	-0.659663239	0.659663239	M1	Male	trans
cg11301879_NALT1	0.000618588	0.00079818	0.663653644	0.663653644	M1	Male	trans
cg16775224_RNA5SP498	0.000618589	0.00079818	0.537301511	0.537301511	M1	Male	trans
cg15961889_EML3	0.00061859	0.000798181	0.665517852	0.665517852	M1	Male	trans
cg11300341_CPNE9	0.000618591	0.000798181	0.479116144	0.479116144	M1	Male	trans
cg20241816_E2F7	0.000618592	0.000798181	0.356917976	0.356917976	M1	Male	trans
cg08426938_H2AZP1	0.000618593	0.000798181	-0.464400794	0.464400794	M1	Male	trans
cg14147151_NDUFAF4P2	0.000618594	0.000798181	-0.419479223	0.419479223	M1	Male	trans
cg16589950_MIR454	0.000618594	0.000798181	-0.921975231	0.921975231	M1	Male	trans
cg03734225_KIAA1109	0.000618595	0.000798182	-0.434704098	0.434704098	M1	Male	trans
cg06955954_SLC5A10	0.000618598	0.000798185	-0.647780866	0.647780866	M1	Male	trans
cg08597142_BCL2A1	0.000618599	0.000798186	-0.333195454	0.333195454	M1	Male	trans
cg04206665_FUT3	0.000618601	0.000798187	0.879012225	0.879012225	M1	Male	trans
cg00628178_LINC01961	0.000618605	0.000798192	-0.657218905	0.657218905	M1	Male	trans
cg21221054_Y_RNA	0.000618606	0.000798192	0.455929732	0.455929732	M1	Male	trans
cg13688008_FTH1P19	0.000618609	0.000798195	0.624982617	0.624982617	M1	Male	trans
cg14398342_MAGI2-AS2	0.00061861	0.000798196	-0.667379374	0.667379374	M1	Male	trans
cg22597706_MIR661	0.000618611	0.000798196	-0.479357958	0.479357958	M1	Male	trans
cg16999170_MAN1A2	0.000618612	0.000798196	-0.758795744	0.758795744	M1	Male	trans
cg10520070_SDK1-AS1	0.000618614	0.000798198	-0.57618249	0.57618249	M1	Male	trans
cg09449927_BTG3P1	0.000618617	0.000798201	-1.07494619	1.07494619	M1	Male	trans
cg07096305_SMNDC1	0.000618619	0.000798202	0.43669426	0.43669426	M1	Male	trans
cg11722376_ENSG00000228525	0.000618619	0.000798202	0.502940505	0.502940505	M1	Male	trans
cg14613235_RNF212	0.000618622	0.000798205	0.698039709	0.698039709	M1	Male	trans
cg17415826_ONECUT3	0.000618623	0.000798205	-0.825427059	0.825427059	M1	Male	trans
cg00475182_FBXW4P1	0.000618626	0.000798208	-0.437402389	0.437402389	M1	Male	trans
cg05164634_NANOS2	0.000618628	0.000798208	0.391358904	0.391358904	M1	Male	trans
cg21840153_RPS6	0.000618629	0.000798208	-0.616147418	0.616147418	M1	Male	trans
cg03332734_ENSG00000230908	0.00061863	0.000798208	-0.938617875	0.938617875	M1	Male	trans
cg21243631_FLG	0.000618635	0.000798208	0.398267736	0.398267736	M1	Male	trans
cg20951978_C1QTNF6	0.000618635	0.000798208	0.591013924	0.591013924	M1	Male	trans
cg01466133_TNKS1BP1	0.000618635	0.000798208	-0.44946717	0.44946717	M1	Male	trans
cg13895650_PSCA	0.000618635	0.000798208	-0.48526836	0.48526836	M1	Male	trans
cg21890303_RTP2	0.000618636	0.000798208	-0.044119425	0.044119425	M1	Male	trans
cg06551718_LINC00092	0.000618636	0.000798208	-0.689895215	0.689895215	M1	Male	trans
cg18878984_BRD7P6	0.000618637	0.000798208	-0.452648015	0.452648015	M1	Male	trans
cg22052629_ESRP1	0.000618637	0.000798208	-0.520148158	0.520148158	M1	Male	trans
cg23647554_RPL7AP73	0.000618641	0.000798208	-0.537752218	0.537752218	M1	Male	trans
cg01219549_RSAD1	0.000618641	0.000798208	0.583984986	0.583984986	M1	Male	trans
cg12081434_RPS4XP8	0.000618641	0.000798208	-0.504532126	0.504532126	M1	Male	trans
cg16701925_TP53TG1	0.000618642	0.000798208	-0.52500252	0.52500252	M1	Male	trans
cg04000274_ENSG00000213431	0.000618644	0.000798208	-1.241541779	1.241541779	M1	Male	trans
cg12652440_POTED	0.000618647	0.000798208	-0.612461247	0.612461247	M1	Male	trans
cg27558387_FAM104B	0.000618647	0.000798208	-0.594632953	0.594632953	M1	Male	trans
cg13919369_SLN	0.000618648	0.000798208	-0.220265905	0.220265905	M1	Male	trans
cg13919369_ENSG00000213750	0.000618648	0.000798208	-0.444697496	0.444697496	M1	Male	trans
cg13919369_HBBP1	0.000618648	0.000798208	-0.703653005	0.703653005	M1	Male	trans
cg13919369_DEFB132	0.000618648	0.000798208	-0.407268621	0.407268621	M1	Male	trans
cg13919369_ENSG00000233842	0.000618648	0.000798208	-0.703653005	0.703653005	M1	Male	trans
cg13919369_MTCO1P5	0.000618648	0.000798208	-0.529284934	0.529284934	M1	Male	trans
cg13919369_TRBV22OR9-2	0.000618648	0.000798208	-0.991423159	0.991423159	M1	Male	trans
cg13919369_RNU6-271P	0.000618648	0.000798208	-0.991423159	0.991423159	M1	Male	trans
cg13919369_RNU1-55P	0.000618648	0.000798208	-0.332672079	0.332672079	M1	Male	trans
cg13919369_NOLC1P1	0.000618648	0.000798208	-0.991423159	0.991423159	M1	Male	trans
cg13919369_ENSG00000236151	0.000618648	0.000798208	-0.991423159	0.991423159	M1	Male	trans
cg13919369_ENSG00000236920	0.000618648	0.000798208	-0.991423159	0.991423159	M1	Male	trans
cg02870266_LINC02487	0.000618649	0.000798208	-0.211470599	0.211470599	M1	Male	trans
cg11214251_PCDHB18P	0.000618651	0.000798208	-0.425445104	0.425445104	M1	Male	trans
cg16652920_MTND4P16	0.000618652	0.000798208	-0.39722502	0.39722502	M1	Male	trans
cg15889703_NEUROD1	0.000618652	0.000798208	-0.165710438	0.165710438	M1	Male	trans
cg25938960_DBR1	0.000618652	0.000798208	-0.686123476	0.686123476	M1	Male	trans
cg14167033_HLA-DPA1	0.000618652	0.000798208	-0.393024015	0.393024015	M1	Male	trans
cg16400798_SEC14L4	0.000618654	0.000798209	-0.801377798	0.801377798	M1	Male	trans
cg02792740_POU2F1	0.000618658	0.000798214	0.485600222	0.485600222	M1	Male	trans
cg13500029_OR4F5	0.000618663	0.000798219	-1.202881211	1.202881211	M1	Male	trans
cg01293277_MIR95	0.000618664	0.000798221	-0.65860784	0.65860784	M1	Male	trans
cg09830308_ACTR3B	0.000618665	0.000798221	0.397845918	0.397845918	M1	Male	trans
cg21630843_MIR617	0.000618667	0.000798222	-0.512176727	0.512176727	M1	Male	trans
cg15701795_ZNF628	0.000618669	0.000798224	-0.725642585	0.725642585	M1	Male	trans
cg23610736_ENSG00000234918	0.000618672	0.000798224	-0.719960076	0.719960076	M1	Male	trans
cg07509352_RNU4-33P	0.000618672	0.000798224	-0.523895289	0.523895289	M1	Male	trans
cg22166084_CLCN1	0.000618672	0.000798224	-0.376683973	0.376683973	M1	Male	trans
cg24913342_SHMT1P1	0.000618676	0.000798224	0.600927676	0.600927676	M1	Male	trans
cg19137806_RPL13AP20	0.000618678	0.000798224	-0.740962242	0.740962242	M1	Male	trans
cg02215177_KRT34	0.00061868	0.000798224	-0.496213822	0.496213822	M1	Male	trans
cg01614839_ENSG00000233268	0.000618683	0.000798224	0.526064679	0.526064679	M1	Male	trans
cg19299096_PSMC3IP	0.000618683	0.000798224	2.323898991	2.323898991	M1	Male	trans
cg04735620_SNORD37	0.000618684	0.000798224	-0.65338175	0.65338175	M1	Male	trans
cg10392209_EIF4A1P13	0.000618685	0.000798224	-0.68265372	0.68265372	M1	Male	trans
cg14780957_ENSG00000237202	0.000618685	0.000798224	-0.847838806	0.847838806	M1	Male	trans
cg06772671_COL17A1	0.000618687	0.000798224	0.532800629	0.532800629	M1	Male	trans
cg14354282_ENSG00000224245	0.000618687	0.000798224	-0.957260243	0.957260243	M1	Male	trans
cg07306685_RNU7-185P	0.000618687	0.000798224	-0.861629502	0.861629502	M1	Male	trans
cg11056334_ZNF547	0.000618688	0.000798224	-0.336199866	0.336199866	M1	Male	trans
cg13356175_LIPC	0.000618688	0.000798224	-0.565881767	0.565881767	M1	Male	trans
cg23128584_RTN2	0.000618688	0.000798224	-0.302124829	0.302124829	M1	Male	trans
cg17051704_THAP9	0.000618691	0.000798224	0.506526723	0.506526723	M1	Male	trans
cg20221740_NTSR1	0.000618692	0.000798224	1.001036738	1.001036738	M1	Male	trans
cg11555335_OR2AK2	0.000618692	0.000798224	-0.310203802	0.310203802	M1	Male	trans
cg03179052_NIFK	0.000618694	0.000798224	-1.134810988	1.134810988	M1	Male	trans
cg13546658_HHLA1	0.000618694	0.000798224	0.456472112	0.456472112	M1	Male	trans
cg02158095_LINC00475	0.000618694	0.000798224	-0.241196666	0.241196666	M1	Male	trans
cg05465169_DEFB130B	0.000618697	0.000798224	0.85620494	0.85620494	M1	Male	trans
cg05465169_DEFB130A	0.000618697	0.000798224	0.85620494	0.85620494	M1	Male	trans
cg02792740_ENSG00000233912	0.000618698	0.000798224	0.510363697	0.510363697	M1	Male	trans
cg25580405_FXYD2	0.000618698	0.000798224	-0.58642753	0.58642753	M1	Male	trans
cg13172076_HSPA8P18	0.000618698	0.000798224	-0.737368517	0.737368517	M1	Male	trans
cg06640776_GGTLC4P	0.000618701	0.000798224	0.360696131	0.360696131	M1	Male	trans
cg18339359_ENSG00000236772	0.000618703	0.000798224	-0.930722912	0.930722912	M1	Male	trans
cg00598860_CHRNE	0.000618704	0.000798224	-0.420010089	0.420010089	M1	Male	trans
cg10217166_CACNG4	0.000618704	0.000798224	-0.181925038	0.181925038	M1	Male	trans
cg16813459_RN7SL798P	0.000618705	0.000798224	-0.478070942	0.478070942	M1	Male	trans
cg26220323_ENSG00000235431	0.000618706	0.000798224	1.489092349	1.489092349	M1	Male	trans
cg02501773_RIPOR3	0.000618707	0.000798224	0.635072247	0.635072247	M1	Male	trans
cg07729440_ENSG00000224888	0.000618709	0.000798224	-0.448665977	0.448665977	M1	Male	trans
cg22052629_ZNF778	0.000618709	0.000798224	-0.435638677	0.435638677	M1	Male	trans
cg12349933_ENSG00000215905	0.000618709	0.000798224	-0.808922514	0.808922514	M1	Male	trans
cg12349933_BTF3L4P4	0.000618709	0.000798224	-0.549060272	0.549060272	M1	Male	trans
cg12349933_RNU4ATAC2P	0.000618709	0.000798224	-0.494870911	0.494870911	M1	Male	trans
cg12349933_ENSG00000216616	0.000618709	0.000798224	-0.735818215	0.735818215	M1	Male	trans
cg12349933_ENSG00000230627	0.000618709	0.000798224	-0.585541388	0.585541388	M1	Male	trans
cg12349933_ENSG00000231484	0.000618709	0.000798224	-0.167415155	0.167415155	M1	Male	trans
cg12349933_RN7SL420P	0.000618709	0.000798224	-1.655969448	1.655969448	M1	Male	trans
cg12349933_LINC02010	0.000618709	0.000798224	-1.655969448	1.655969448	M1	Male	trans
cg12349933_RN7SKP62	0.000618709	0.000798224	-1.655969448	1.655969448	M1	Male	trans
cg12349933_HNRNPA1P1	0.000618709	0.000798224	-1.655969448	1.655969448	M1	Male	trans
cg12349933_DNAJA1P4	0.000618709	0.000798224	-1.655969448	1.655969448	M1	Male	trans
cg12349933_NHP2P2	0.000618709	0.000798224	-1.655969448	1.655969448	M1	Male	trans
cg12349933_RPS21P8	0.000618709	0.000798224	-1.655969448	1.655969448	M1	Male	trans
cg12349933_GRPEL2P1	0.000618709	0.000798224	-1.655969448	1.655969448	M1	Male	trans
cg12349933_SNORD115-28	0.000618709	0.000798224	-1.655969448	1.655969448	M1	Male	trans
cg12349933_ENSG00000235154	0.000618709	0.000798224	-1.655969448	1.655969448	M1	Male	trans
cg12349933_MED13P1	0.000618709	0.000798224	-1.655969448	1.655969448	M1	Male	trans
cg27204205_P4HA2	0.000618709	0.000798224	-0.857399059	0.857399059	M1	Male	trans
cg10991855_FGFR1OP2	0.000618709	0.000798224	-0.436010298	0.436010298	M1	Male	trans
cg01378159_SNORD63	0.00061871	0.000798224	0.607010954	0.607010954	M1	Male	trans
cg12582819_TAPBP	0.000618713	0.000798228	0.493651419	0.493651419	M1	Male	trans
cg11575912_OVAAL	0.000618716	0.000798229	0.71235284	0.71235284	M1	Male	trans
cg04337937_RRAGB	0.000618716	0.000798229	-0.464960265	0.464960265	M1	Male	trans
cg26228329_ENSG00000239544	0.000618717	0.000798229	0.414610411	0.414610411	M1	Male	trans
cg13022784_RNU6-1091P	0.000618718	0.000798229	-0.607298381	0.607298381	M1	Male	trans
cg19039809_LINC02518	0.000618718	0.000798229	0.733943073	0.733943073	M1	Male	trans
cg06060560_IGKV1-5	0.000618719	0.000798229	0.769875524	0.769875524	M1	Male	trans
cg03697541_ENSG00000227933	0.000618719	0.000798229	-0.548651107	0.548651107	M1	Male	trans
cg02671217_ZMYM4	0.000618721	0.000798231	-0.574549147	0.574549147	M1	Male	trans
cg24224638_DAPK1-IT1	0.000618724	0.000798233	0.672194095	0.672194095	M1	Male	trans
cg25164787_ENSG00000232006	0.000618724	0.000798233	-0.442337849	0.442337849	M1	Male	trans
cg03591123_GRK7	0.000618725	0.000798233	-0.356879331	0.356879331	M1	Male	trans
cg00232092_ENSG00000222031	0.000618726	0.000798234	-0.510941701	0.510941701	M1	Male	trans
cg04767732_ACOX2	0.000618727	0.000798234	-0.300237761	0.300237761	M1	Male	trans
cg08989647_SSC5D	0.000618733	0.000798239	-0.694165534	0.694165534	M1	Male	trans
cg15251010_MRS2	0.000618734	0.000798239	-0.727994584	0.727994584	M1	Male	trans
cg19350357_LILRA5	0.000618735	0.000798239	0.155486639	0.155486639	M1	Male	trans
cg17233160_CLUL1	0.000618736	0.000798239	-0.867838112	0.867838112	M1	Male	trans
cg07048094_RNU6-704P	0.000618736	0.000798239	-0.583070119	0.583070119	M1	Male	trans
cg01305866_PKN3	0.000618736	0.000798239	0.509118066	0.509118066	M1	Male	trans
cg10993517_ADAMTSL4	0.000618737	0.000798239	-0.412349055	0.412349055	M1	Male	trans
cg26788903_ENSG00000233683	0.000618737	0.000798239	-1.058603369	1.058603369	M1	Male	trans
cg09977852_ANKFN1	0.000618744	0.000798247	-0.478583478	0.478583478	M1	Male	trans
cg21946824_ENSG00000214970	0.000618745	0.000798247	0.403344959	0.403344959	M1	Male	trans
cg00270291_ST13P4	0.000618746	0.000798248	0.333881223	0.333881223	M1	Male	trans
cg10070640_LINC01644	0.000618752	0.000798255	-0.586659835	0.586659835	M1	Male	trans
cg22052629_MAP2K4	0.000618754	0.000798256	-0.510648532	0.510648532	M1	Male	trans
cg12163800_GALC	0.000618756	0.000798257	-2.255047577	2.255047577	M1	Male	trans
cg22844925_HMGN2P5	0.000618757	0.000798257	-0.68127021	0.68127021	M1	Male	trans
cg05055216_VDR	0.000618757	0.000798257	-0.3631831	0.3631831	M1	Male	trans
cg07474672_CTPS2	0.000618757	0.000798257	-0.609299213	0.609299213	M1	Male	trans
cg24431879_MTCO1P11	0.000618759	0.000798259	-0.750121633	0.750121633	M1	Male	trans
cg25774020_ENSG00000242140	0.000618762	0.000798261	-0.500181045	0.500181045	M1	Male	trans
cg06228648_CEACAM18	0.000618764	0.000798262	-1.151674581	1.151674581	M1	Male	trans
cg14409406_UMPS	0.000618764	0.000798262	-0.489160003	0.489160003	M1	Male	trans
cg24051234_KRT7	0.000618767	0.000798265	0.924173052	0.924173052	M1	Male	trans
cg13027321_ENSG00000205976	0.000618768	0.000798265	-0.794314404	0.794314404	M1	Male	trans
cg18536132_SOAT2	0.000618771	0.000798268	0.513672045	0.513672045	M1	Male	trans
cg23418075_ENSG00000233099	0.000618771	0.000798268	0.790226033	0.790226033	M1	Male	trans
cg03591123_RPL13AP3	0.000618773	0.000798269	-0.330059487	0.330059487	M1	Male	trans
cg15700009_PDIA3P2	0.000618773	0.000798269	0.769525747	0.769525747	M1	Male	trans
cg27513510_DCX	0.000618776	0.000798272	-0.257217944	0.257217944	M1	Male	trans
cg08369636_ENSG00000243129	0.000618778	0.000798273	-0.482987763	0.482987763	M1	Male	trans
cg11086960_NMD3	0.000618779	0.000798273	-0.646063675	0.646063675	M1	Male	trans
cg23111778_ENSG00000223754	0.00061878	0.000798273	-0.565873575	0.565873575	M1	Male	trans
cg05563033_ZNF22-AS1	0.000618781	0.000798273	0.532948015	0.532948015	M1	Male	trans
cg16962558_ENSG00000178636	0.000618781	0.000798273	-0.727948756	0.727948756	M1	Male	trans
cg04089440_ENSG00000242001	0.000618783	0.000798275	-0.482604079	0.482604079	M1	Male	trans
cg02385593_DEDD	0.000618785	0.000798277	-0.341262012	0.341262012	M1	Male	trans
cg20111163_FCGR1B	0.000618789	0.000798281	-0.434998452	0.434998452	M1	Male	trans
cg21520564_ADAMTS12	0.00061879	0.000798281	-0.858834586	0.858834586	M1	Male	trans
cg09201130_SUCLA2P3	0.000618794	0.000798284	0.47949263	0.47949263	M1	Male	trans
cg17099212_ENSG00000225952	0.000618794	0.000798284	0.869420942	0.869420942	M1	Male	trans
cg02154924_ENSG00000237031	0.000618794	0.000798284	-0.51271527	0.51271527	M1	Male	trans
cg02492704_IGLV2-23	0.000618796	0.000798285	-0.892748454	0.892748454	M1	Male	trans
cg01959652_ENSG00000230563	0.0006188	0.000798289	0.622596481	0.622596481	M1	Male	trans
cg07212563_RNU1-123P	0.0006188	0.000798289	-0.336125008	0.336125008	M1	Male	trans
cg20611109_FN3K	0.000618802	0.000798291	-0.414858414	0.414858414	M1	Male	trans
cg10543947_PLVAP	0.000618803	0.000798291	0.32657361	0.32657361	M1	Male	trans
cg22791879_BRD9	0.000618809	0.000798297	-0.499444316	0.499444316	M1	Male	trans
cg16889057_ENSG00000237994	0.000618809	0.000798297	-0.420531255	0.420531255	M1	Male	trans
cg19934756_CXCL6	0.000618811	0.000798298	0.663916926	0.663916926	M1	Male	trans
cg09473676_MFSD2A	0.000618812	0.000798298	0.489057881	0.489057881	M1	Male	trans
cg15810865_MEFV	0.000618812	0.000798298	-0.460207068	0.460207068	M1	Male	trans
cg10991855_RNU4-32P	0.000618813	0.000798298	-0.48923889	0.48923889	M1	Male	trans
cg04060288_XPO1	0.000618815	0.000798299	-0.855083593	0.855083593	M1	Male	trans
cg08841544_APH1B	0.000618816	0.000798299	-0.598068159	0.598068159	M1	Male	trans
cg19039809_NDUFB4P12	0.000618816	0.000798299	0.662249144	0.662249144	M1	Male	trans
cg21555099_U3	0.000618819	0.0007983	1.75950892	1.75950892	M1	Male	trans
cg19776984_ENSG00000233575	0.000618819	0.0007983	-0.674772757	0.674772757	M1	Male	trans
cg12237289_ZNF16	0.00061882	0.0007983	0.621218715	0.621218715	M1	Male	trans
cg14449263_LINC00632	0.00061882	0.0007983	0.487762856	0.487762856	M1	Male	trans
cg10279395_ENSG00000222031	0.00061882	0.0007983	-0.779611116	0.779611116	M1	Male	trans
cg22596716_VPREB3	0.000618827	0.000798307	0.829419591	0.829419591	M1	Male	trans
cg26072483_USP17L4	0.000618829	0.00079831	0.642909521	0.642909521	M1	Male	trans
cg00338685_NRXN1	0.000618831	0.000798311	-0.427701386	0.427701386	M1	Male	trans
cg05385299_SYCE1L	0.000618832	0.000798311	0.41961334	0.41961334	M1	Male	trans
cg24374161_ZNF519P1	0.000618833	0.000798311	0.605048086	0.605048086	M1	Male	trans
cg10524520_ENSG00000234715	0.000618833	0.000798311	-0.34471333	0.34471333	M1	Male	trans
cg15912082_CCNO	0.000618835	0.000798313	-0.541467353	0.541467353	M1	Male	trans
cg02154924_PPIAP88	0.000618841	0.00079832	-0.464986367	0.464986367	M1	Male	trans
cg09837951_USP9YP32	0.000618843	0.000798321	-0.778017309	0.778017309	M1	Male	trans
cg23398596_CNTNAP5	0.000618847	0.000798326	-0.350375505	0.350375505	M1	Male	trans
cg16719299_ENSG00000189316	0.000618848	0.000798327	-0.823197575	0.823197575	M1	Male	trans
cg05292018_ELOBP4	0.000618851	0.000798327	-0.49692511	0.49692511	M1	Male	trans
cg14560276_ENSG00000236601	0.000618851	0.000798327	-0.658690725	0.658690725	M1	Male	trans
cg01346252_RNU2-50P	0.000618851	0.000798327	-0.492353678	0.492353678	M1	Male	trans
cg01704040_GFOD1-AS1	0.000618852	0.000798327	-0.456741639	0.456741639	M1	Male	trans
cg07330196_CROT	0.000618854	0.000798329	-0.57663908	0.57663908	M1	Male	trans
cg21613549_ZNF551	0.000618854	0.000798329	-0.568418212	0.568418212	M1	Male	trans
cg20100151_ENSG00000205236	0.000618858	0.000798333	-0.387735274	0.387735274	M1	Male	trans
cg20723473_SLC6A4	0.000618858	0.000798333	-0.366895818	0.366895818	M1	Male	trans
cg07068354_ENSG00000217447	0.000618859	0.000798333	0.78836204	0.78836204	M1	Male	trans
cg02273014_WFDC6	0.00061886	0.000798333	-0.585056466	0.585056466	M1	Male	trans
cg13508402_CFAP54	0.000618864	0.000798337	-0.469363847	0.469363847	M1	Male	trans
cg00059053_ENSG00000231098	0.000618865	0.000798337	-0.571349014	0.571349014	M1	Male	trans
cg05688588_ADAMTS7	0.000618869	0.000798342	0.532432388	0.532432388	M1	Male	trans
cg22163037_RNU6-147P	0.00061887	0.000798342	0.375943468	0.375943468	M1	Male	trans
cg14058525_ENSG00000233995	0.000618871	0.000798342	0.56919254	0.56919254	M1	Male	trans
cg23909098_ENSG00000234208	0.000618871	0.000798342	0.265241787	0.265241787	M1	Male	trans
cg02363010_CSRNP3	0.000618872	0.000798343	-0.665315308	0.665315308	M1	Male	trans
cg14584450_CHIC1	0.000618874	0.000798343	-0.406365021	0.406365021	M1	Male	trans
cg22229231_ENSG00000224152	0.000618874	0.000798343	-0.625243414	0.625243414	M1	Male	trans
cg16423567_RPL35AP33	0.000618875	0.000798343	-0.621035859	0.621035859	M1	Male	trans
cg07405255_LINC01123	0.000618876	0.000798343	-0.833010029	0.833010029	M1	Male	trans
cg16156013_RN7SL128P	0.000618876	0.000798343	0.68138382	0.68138382	M1	Male	trans
cg26592560_SNORD81	0.000618878	0.000798344	-0.391625376	0.391625376	M1	Male	trans
cg12666727_HOXC9	0.00061888	0.000798345	0.610101087	0.610101087	M1	Male	trans
cg27558387_RBM43	0.00061888	0.000798345	-0.583068825	0.583068825	M1	Male	trans
cg13208584_LINC00399	0.000618881	0.000798345	-0.338826707	0.338826707	M1	Male	trans
cg12638476_ENSG00000198491	0.000618881	0.000798345	-0.248105173	0.248105173	M1	Male	trans
cg17654261_ENSG00000231652	0.000618882	0.000798345	-0.539860386	0.539860386	M1	Male	trans
cg07509704_LINC01276	0.000618882	0.000798345	0.658223738	0.658223738	M1	Male	trans
cg08818130_MOB1AP1	0.000618883	0.000798345	-0.863408234	0.863408234	M1	Male	trans
cg20540714_RNU6-550P	0.000618885	0.000798346	0.746473498	0.746473498	M1	Male	trans
cg11171466_AGPS	0.000618885	0.000798346	-0.567831482	0.567831482	M1	Male	trans
cg02265810_RPL22P12	0.000618889	0.00079835	-1.583331382	1.583331382	M1	Male	trans
cg26259001_Y_RNA	0.000618892	0.000798352	-0.828082722	0.828082722	M1	Male	trans
cg10100831_AFF2-IT1	0.000618892	0.000798352	-0.561832254	0.561832254	M1	Male	trans
cg16957552_PRDM1	0.000618894	0.000798354	0.579003602	0.579003602	M1	Male	trans
cg02954524_ADI1P1	0.000618898	0.000798358	-0.452546856	0.452546856	M1	Male	trans
cg25699417_LINC00858	0.000618901	0.00079836	-0.805437402	0.805437402	M1	Male	trans
cg22168087_CRIP3	0.000618901	0.00079836	0.557120715	0.557120715	M1	Male	trans
cg11263225_PPIAP42	0.000618902	0.00079836	-0.691471659	0.691471659	M1	Male	trans
cg23507649_FAM9C	0.000618907	0.000798366	0.767406212	0.767406212	M1	Male	trans
cg09623286_LRRC10	0.000618907	0.000798366	0.551941356	0.551941356	M1	Male	trans
cg04060288_COX7BP2	0.000618908	0.000798366	-0.705792989	0.705792989	M1	Male	trans
cg23929072_TMCC3	0.000618909	0.000798366	0.349364544	0.349364544	M1	Male	trans
cg08194009_THEM4	0.000618909	0.000798366	-0.511156528	0.511156528	M1	Male	trans
cg08894280_RPL5P25	0.000618914	0.00079837	-0.992764763	0.992764763	M1	Male	trans
cg05508245_SRRT	0.000618915	0.000798371	0.608536623	0.608536623	M1	Male	trans
cg24968733_KRT8P30	0.000618916	0.000798371	-0.23534649	0.23534649	M1	Male	trans
cg19632822_MTND4P22	0.000618917	0.000798372	-0.474295019	0.474295019	M1	Male	trans
cg23076760_P3H2-AS1	0.000618918	0.000798372	0.602027111	0.602027111	M1	Male	trans
cg16618809_ENSG00000226767	0.000618919	0.000798372	-0.979684715	0.979684715	M1	Male	trans
cg14513900_SDHDP6	0.00061892	0.000798372	-0.497328999	0.497328999	M1	Male	trans
cg16423567_LINC01825	0.00061892	0.000798372	-0.693072011	0.693072011	M1	Male	trans
cg04112961_RPL37P6	0.000618923	0.000798373	0.319758049	0.319758049	M1	Male	trans
cg11547110_COX7CP1	0.000618924	0.000798373	-0.514025457	0.514025457	M1	Male	trans
cg05385299_EFS	0.000618924	0.000798373	0.378044228	0.378044228	M1	Male	trans
cg11889058_SRMS	0.000618925	0.000798373	-0.691435769	0.691435769	M1	Male	trans
cg13884871_RNU6-553P	0.000618926	0.000798373	0.830278307	0.830278307	M1	Male	trans
cg23676869_SMCO2	0.000618926	0.000798373	0.52495703	0.52495703	M1	Male	trans
cg00223767_PCDH10	0.000618926	0.000798373	-0.191797982	0.191797982	M1	Male	trans
cg24051234_PLEKHA5	0.000618928	0.000798374	-0.913299403	0.913299403	M1	Male	trans
cg11861487_WDR6	0.000618929	0.000798374	0.512178977	0.512178977	M1	Male	trans
cg16964206_SNORA2B	0.00061893	0.000798376	-0.606436672	0.606436672	M1	Male	trans
cg19973291_ENSG00000233214	0.000618931	0.000798376	-0.480490431	0.480490431	M1	Male	trans
cg01851608_PCBP2	0.000618932	0.000798376	-0.597790371	0.597790371	M1	Male	trans
cg03480243_S100A10	0.000618933	0.000798376	-0.362187944	0.362187944	M1	Male	trans
cg04735960_POU6F2-AS2	0.000618934	0.000798376	-0.711904544	0.711904544	M1	Male	trans
cg10991855_RAB1A	0.000618935	0.000798376	-0.429763096	0.429763096	M1	Male	trans
cg11180306_H2BW3P	0.000618938	0.000798379	0.358881036	0.358881036	M1	Male	trans
cg13571224_RNA5SP195	0.00061894	0.000798381	-0.527591721	0.527591721	M1	Male	trans
cg13845724_GSG1	0.000618944	0.000798385	-0.528532542	0.528532542	M1	Male	trans
cg27015302_GATA3-AS1	0.000618948	0.00079839	-0.954126128	0.954126128	M1	Male	trans
cg04430228_ACTG1P10	0.000618951	0.000798392	-0.552156605	0.552156605	M1	Male	trans
cg05565355_FUT6	0.000618951	0.000798392	0.586344317	0.586344317	M1	Male	trans
cg01972167_CYGB	0.000618954	0.000798395	-0.546482464	0.546482464	M1	Male	trans
cg09404428_FAM183DP	0.000618955	0.000798395	0.474082052	0.474082052	M1	Male	trans
cg12800122_ATXN7L2	0.000618957	0.000798397	0.472407906	0.472407906	M1	Male	trans
cg05233863_MBL3P	0.000618958	0.000798397	-0.490900699	0.490900699	M1	Male	trans
cg03700464_RNU6-1205P	0.000618959	0.000798397	-0.498942486	0.498942486	M1	Male	trans
cg00668592_SRRM3	0.000618959	0.000798397	0.393048821	0.393048821	M1	Male	trans
cg11393185_WDR4	0.000618961	0.000798399	0.455312941	0.455312941	M1	Male	trans
cg02680566_TMEM79	0.000618965	0.000798402	-0.433501603	0.433501603	M1	Male	trans
cg11366701_RN7SL825P	0.000618966	0.000798402	0.513744539	0.513744539	M1	Male	trans
cg09705622_RPL7P48	0.000618967	0.000798402	-0.604908492	0.604908492	M1	Male	trans
cg13044693_USP9YP15	0.000618967	0.000798402	0.730009934	0.730009934	M1	Male	trans
cg17283752_ENSG00000235858	0.000618968	0.000798403	-0.634985149	0.634985149	M1	Male	trans
cg02024241_CKMT1B	0.000618972	0.000798407	-0.44224514	0.44224514	M1	Male	trans
cg03119028_DNAJC19P1	0.000618972	0.000798407	0.505418291	0.505418291	M1	Male	trans
cg03590420_SV2A	0.000618974	0.000798408	-0.583838979	0.583838979	M1	Male	trans
cg12910951_PRSS56	0.000618976	0.000798408	0.387820141	0.387820141	M1	Male	trans
cg21520564_CTAGE9	0.000618976	0.000798408	-0.765897674	0.765897674	M1	Male	trans
cg22151999_SLITRK1	0.000618977	0.000798408	-0.528862535	0.528862535	M1	Male	trans
cg12569462_RPS26P5	0.000618977	0.000798408	-0.988555947	0.988555947	M1	Male	trans
cg06983174_DIPK1B	0.000618978	0.000798408	0.31411315	0.31411315	M1	Male	trans
cg18666327_ENSG00000242375	0.000618981	0.000798411	-0.654497821	0.654497821	M1	Male	trans
cg09483607_MCMDC2	0.000618981	0.000798411	-0.555633878	0.555633878	M1	Male	trans
cg00467126_MFRP	0.000618983	0.000798412	0.565918693	0.565918693	M1	Male	trans
cg02671217_TNPO1	0.000618985	0.000798414	-0.504560288	0.504560288	M1	Male	trans
cg23938295_ENSG00000231863	0.000618985	0.000798414	-0.464114014	0.464114014	M1	Male	trans
cg00819121_TRAJ44	0.00061899	0.000798418	-0.687642088	0.687642088	M1	Male	trans
cg24360658_STOML3	0.00061899	0.000798418	-0.496884133	0.496884133	M1	Male	trans
cg09586646_SNORA58B	0.000618991	0.000798418	0.472928952	0.472928952	M1	Male	trans
cg00472801_LAPTM4BP1	0.000618991	0.000798418	-0.457010434	0.457010434	M1	Male	trans
cg11555335_LINC00460	0.000618994	0.000798421	-0.532397669	0.532397669	M1	Male	trans
cg07040696_USP12PX	0.000618996	0.000798422	-0.623954555	0.623954555	M1	Male	trans
cg00743325_MAGEA7P	0.000618996	0.000798422	0.356236964	0.356236964	M1	Male	trans
cg18452169_MAJIN	0.000618998	0.000798423	-0.889050802	0.889050802	M1	Male	trans
cg06767552_BEND4	0.000618999	0.000798424	0.667370268	0.667370268	M1	Male	trans
cg26523590_RBMX2P2	0.000619	0.000798424	-0.663347157	0.663347157	M1	Male	trans
cg15646741_ENSG00000227920	0.000619001	0.000798424	0.561854707	0.561854707	M1	Male	trans
cg03371439_LINC01687	0.000619002	0.000798424	-1.087544165	1.087544165	M1	Male	trans
cg15339249_DUXAP9	0.000619002	0.000798424	-0.704623465	0.704623465	M1	Male	trans
cg09833720_AFM	0.000619002	0.000798424	-0.373529992	0.373529992	M1	Male	trans
cg14924064_DET1	0.000619004	0.000798424	0.498651366	0.498651366	M1	Male	trans
cg05706898_ENSG00000239498	0.000619004	0.000798424	-0.675587038	0.675587038	M1	Male	trans
cg22795583_ARL6IP4	0.000619006	0.000798425	0.760762021	0.760762021	M1	Male	trans
cg05898618_MINAR2	0.000619007	0.000798425	-0.516864598	0.516864598	M1	Male	trans
cg08534653_RNA5SP194	0.000619007	0.000798425	0.667960882	0.667960882	M1	Male	trans
cg12163800_ENSG00000228566	0.000619011	0.000798429	-1.993928172	1.993928172	M1	Male	trans
cg14457908_ZBTB16	0.000619011	0.000798429	-0.472478096	0.472478096	M1	Male	trans
cg07364760_ENSG00000231083	0.000619012	0.000798429	0.569966179	0.569966179	M1	Male	trans
cg14562619_MRPL11	0.000619014	0.00079843	-0.430909194	0.430909194	M1	Male	trans
cg07474672_CWC27	0.000619018	0.000798434	-0.579029641	0.579029641	M1	Male	trans
cg27146574_BMS1P10	0.000619019	0.000798434	-0.910474294	0.910474294	M1	Male	trans
cg09435249_ARHGAP44	0.000619019	0.000798434	-0.520192599	0.520192599	M1	Male	trans
cg20739526_UBBP2	0.000619019	0.000798434	0.541396892	0.541396892	M1	Male	trans
cg03655023_RN7SL738P	0.000619023	0.000798435	-0.545499638	0.545499638	M1	Male	trans
cg15031917_RNY4P24	0.000619025	0.000798435	0.437197097	0.437197097	M1	Male	trans
cg27646075_CCDC63	0.000619025	0.000798435	0.98971819	0.98971819	M1	Male	trans
cg21106418_POM121L7P	0.000619025	0.000798435	0.614089069	0.614089069	M1	Male	trans
cg04678080_LINC01661	0.000619026	0.000798435	0.52351154	0.52351154	M1	Male	trans
cg03874344_CPEB1	0.000619026	0.000798435	-0.627803292	0.627803292	M1	Male	trans
cg08841544_ZNF799	0.000619026	0.000798435	-0.557860279	0.557860279	M1	Male	trans
cg16078318_ENSG00000227388	0.000619027	0.000798436	-0.705303898	0.705303898	M1	Male	trans
cg24440633_LINC00839	0.000619028	0.000798436	-0.67983144	0.67983144	M1	Male	trans
cg02723741_PSAP	0.000619029	0.000798437	-0.614160908	0.614160908	M1	Male	trans
cg16653703_SYBU	0.000619032	0.000798439	-0.627118461	0.627118461	M1	Male	trans
cg24446378_SERPINA3	0.000619032	0.000798439	0.304184002	0.304184002	M1	Male	trans
cg18343923_VPREB3	0.000619034	0.00079844	-0.711070803	0.711070803	M1	Male	trans
cg10919388_STX1A	0.000619036	0.00079844	0.612900713	0.612900713	M1	Male	trans
cg16490877_IAPP	0.000619037	0.00079844	-0.269015713	0.269015713	M1	Male	trans
cg20223162_RNU6-160P	0.000619037	0.00079844	0.564622746	0.564622746	M1	Male	trans
cg02096001_RNU5B-4P	0.000619037	0.00079844	0.839954471	0.839954471	M1	Male	trans
cg13812702_ENSG00000235815	0.00061904	0.000798442	0.53744102	0.53744102	M1	Male	trans
cg09483607_MAP3K5	0.000619042	0.000798444	-0.525484055	0.525484055	M1	Male	trans
cg22716003_GNG5P2	0.000619042	0.000798444	-0.540115645	0.540115645	M1	Male	trans
cg06556435_ANGPTL5	0.000619043	0.000798444	-0.625746913	0.625746913	M1	Male	trans
cg07509352_CHPT1	0.000619044	0.000798444	-0.633512537	0.633512537	M1	Male	trans
cg22453488_COL1A1	0.000619045	0.000798444	0.640915817	0.640915817	M1	Male	trans
cg10725441_PEAK3	0.000619046	0.000798444	-0.590880327	0.590880327	M1	Male	trans
cg18955951_LCNL1	0.000619047	0.000798444	0.79738124	0.79738124	M1	Male	trans
cg13920792_SLC17A6	0.000619048	0.000798444	-0.025738906	0.025738906	M1	Male	trans
cg26701270_RPL7AP14	0.000619048	0.000798444	-0.570499114	0.570499114	M1	Male	trans
cg07919744_FUNDC2P4	0.000619051	0.000798447	-0.640281328	0.640281328	M1	Male	trans
cg06856169_PSMA7	0.000619053	0.000798448	0.451422006	0.451422006	M1	Male	trans
cg26612252_RNU6-353P	0.000619055	0.000798449	0.328589651	0.328589651	M1	Male	trans
cg11861487_RHPN1	0.000619055	0.000798449	0.585125697	0.585125697	M1	Male	trans
cg16569309_SPRR2C	0.000619056	0.000798449	-0.172172112	0.172172112	M1	Male	trans
cg05465169_TRBJ2-5	0.000619057	0.000798449	0.656894112	0.656894112	M1	Male	trans
cg25261181_TMEM161A	0.000619057	0.000798449	0.425666956	0.425666956	M1	Male	trans
cg16062368_HSPD1P16	0.000619057	0.000798449	-0.927287225	0.927287225	M1	Male	trans
cg06703104_TEX15	0.000619059	0.00079845	0.10137662	0.10137662	M1	Male	trans
cg09480417_RNU6-1269P	0.000619064	0.000798456	-0.644421509	0.644421509	M1	Male	trans
cg06721912_NCALD	0.000619065	0.000798456	-0.541978291	0.541978291	M1	Male	trans
cg22253653_SP7	0.000619065	0.000798456	-0.34797802	0.34797802	M1	Male	trans
cg11806423_RN7SL229P	0.000619068	0.000798458	-0.507861857	0.507861857	M1	Male	trans
cg23938295_MUC21	0.000619069	0.000798458	-0.610020342	0.610020342	M1	Male	trans
cg06714804_LINC01305	0.000619069	0.000798458	0.748887798	0.748887798	M1	Male	trans
cg25588120_ZBTB41	0.000619072	0.000798462	-0.313926994	0.313926994	M1	Male	trans
cg19316173_IL6RP1	0.000619075	0.000798463	-1.829253097	1.829253097	M1	Male	trans
cg15883884_GPR153	0.000619076	0.000798463	2.571871961	2.571871961	M1	Male	trans
cg00999469_DCAF12	0.000619077	0.000798463	0.66909623	0.66909623	M1	Male	trans
cg11056334_KPNB1	0.00061908	0.000798463	-0.323529905	0.323529905	M1	Male	trans
cg05821771_COPS8P2	0.000619082	0.000798463	-0.457405163	0.457405163	M1	Male	trans
cg10888830_EIF3MP1	0.000619083	0.000798463	-0.682829606	0.682829606	M1	Male	trans
cg20821566_PIK3CA	0.000619083	0.000798463	-0.527426228	0.527426228	M1	Male	trans
cg01470456_RNA5SP483	0.000619084	0.000798463	-0.389494049	0.389494049	M1	Male	trans
cg24411946_RPS5P8	0.000619085	0.000798463	-0.561543006	0.561543006	M1	Male	trans
cg14981532_ENSG00000229262	0.000619089	0.000798463	0.442252262	0.442252262	M1	Male	trans
cg12163508_PTCRA	0.00061909	0.000798463	-0.452862867	0.452862867	M1	Male	trans
cg21941354_BRAFP1	0.00061909	0.000798463	0.461343667	0.461343667	M1	Male	trans
cg18892128_ANKRD30BP3	0.000619091	0.000798463	0.376007528	0.376007528	M1	Male	trans
cg09760986_MIPEPP1	0.000619093	0.000798463	-0.917696242	0.917696242	M1	Male	trans
cg27650212_ARRDC1	0.000619093	0.000798463	0.558373999	0.558373999	M1	Male	trans
cg00305285_KRT8P29	0.000619095	0.000798463	-0.350589384	0.350589384	M1	Male	trans
cg08475245_ATP5PBP1	0.000619099	0.000798463	-0.608956092	0.608956092	M1	Male	trans
cg27513510_LINC02264	0.000619099	0.000798463	-0.786904989	0.786904989	M1	Male	trans
cg07096305_AZIN1	0.000619102	0.000798463	0.422895081	0.422895081	M1	Male	trans
cg07288447_LINC01736	0.000619102	0.000798463	0.565940691	0.565940691	M1	Male	trans
cg07288447_RNU4-69P	0.000619102	0.000798463	0.579764006	0.579764006	M1	Male	trans
cg07288447_RNU6-532P	0.000619102	0.000798463	0.543090204	0.543090204	M1	Male	trans
cg07288447_OR56A5	0.000619102	0.000798463	0.469611303	0.469611303	M1	Male	trans
cg07288447_RNA5SP347	0.000619102	0.000798463	0.789494884	0.789494884	M1	Male	trans
cg07288447_FBLIM1P1	0.000619102	0.000798463	0.734161819	0.734161819	M1	Male	trans
cg07288447_ENSG00000229116	0.000619102	0.000798463	0.579764006	0.579764006	M1	Male	trans
cg07288447_ENSG00000239870	0.000619102	0.000798463	0.45963228	0.45963228	M1	Male	trans
cg07288447_EHHADH-AS1	0.000619102	0.000798463	1.03440904	1.03440904	M1	Male	trans
cg07288447_NPVF	0.000619102	0.000798463	1.03440904	1.03440904	M1	Male	trans
cg07288447_RPSAP48	0.000619102	0.000798463	0.46397858	0.46397858	M1	Male	trans
cg07288447_RNY4P18	0.000619102	0.000798463	0.44422567	0.44422567	M1	Male	trans
cg07288447_RN7SL50P	0.000619102	0.000798463	1.03440904	1.03440904	M1	Male	trans
cg07288447_ENSG00000108516	0.000619102	0.000798463	0.424926874	0.424926874	M1	Male	trans
cg07288447_RPSAP59	0.000619102	0.000798463	0.46397858	0.46397858	M1	Male	trans
cg07288447_ENSG00000234406	0.000619102	0.000798463	0.289882003	0.289882003	M1	Male	trans
cg07288447_ENSG00000242364	0.000619102	0.000798463	0.508908146	0.508908146	M1	Male	trans
cg07288447_RPL29P28	0.000619102	0.000798463	0.601689931	0.601689931	M1	Male	trans
cg07288447_ENSG00000232444	0.000619102	0.000798463	0.152355905	0.152355905	M1	Male	trans
cg07288447_ENSG00000235024	0.000619102	0.000798463	0.319507437	0.319507437	M1	Male	trans
cg07288447_CTBP2P5	0.000619102	0.000798463	0.92795716	0.92795716	M1	Male	trans
cg07288447_ENSG00000226829	0.000619102	0.000798463	0.92795716	0.92795716	M1	Male	trans
cg11002119_FBXW4P1	0.000619105	0.000798464	-0.414449141	0.414449141	M1	Male	trans
cg26307193_ENSG00000215246	0.000619106	0.000798464	0.941104135	0.941104135	M1	Male	trans
cg04578283_RPL12P19	0.000619106	0.000798464	-0.321615484	0.321615484	M1	Male	trans
cg13579030_LINC02692	0.000619106	0.000798464	-0.615495823	0.615495823	M1	Male	trans
cg27513510_LINC01185	0.00061911	0.000798467	-0.734027638	0.734027638	M1	Male	trans
cg02271560_RNU6-18P	0.000619111	0.000798467	0.393947262	0.393947262	M1	Male	trans
cg06101079_PMAIP1	0.000619112	0.000798467	-0.564683745	0.564683745	M1	Male	trans
cg09802433_ENSG00000226199	0.000619112	0.000798467	4.000810279	4.000810279	M1	Male	trans
cg09272186_LYPLA1	0.000619112	0.000798467	1.111358586	1.111358586	M1	Male	trans
cg22253653_TXN2P1	0.000619114	0.000798467	-0.444076566	0.444076566	M1	Male	trans
cg06194070_SDR42E1P3	0.000619114	0.000798467	0.805651001	0.805651001	M1	Male	trans
cg00939032_FBXW4P1	0.000619115	0.000798467	0.496389553	0.496389553	M1	Male	trans
cg05997357_TPCN1	0.000619115	0.000798467	0.555030775	0.555030775	M1	Male	trans
cg08923338_RPS20P33	0.000619115	0.000798467	0.581662264	0.581662264	M1	Male	trans
cg22661701_GAPDHP16	0.000619117	0.000798468	-0.858447329	0.858447329	M1	Male	trans
cg14737164_GAS2L1P2	0.000619119	0.000798469	-0.367212264	0.367212264	M1	Male	trans
cg21991185_SNORA80A	0.000619119	0.000798469	0.34201284	0.34201284	M1	Male	trans
cg18452169_ENSG00000224618	0.000619119	0.000798469	-0.848677786	0.848677786	M1	Male	trans
cg07582892_APOC1	0.000619121	0.00079847	0.574280519	0.574280519	M1	Male	trans
cg27300494_GPR27	0.000619122	0.000798471	0.307886875	0.307886875	M1	Male	trans
cg11760280_ECE2	0.000619123	0.000798471	-0.655218423	0.655218423	M1	Male	trans
cg17533960_VN2R9P	0.000619126	0.000798472	-0.475951557	0.475951557	M1	Male	trans
cg25327888_CBLL1P1	0.000619126	0.000798472	0.358263503	0.358263503	M1	Male	trans
cg01844045_ENSG00000228430	0.000619127	0.000798472	-0.558345834	0.558345834	M1	Male	trans
cg21777436_SNTG2	0.000619128	0.000798472	-0.544478686	0.544478686	M1	Male	trans
cg25767649_MIR1302-6	0.000619129	0.000798472	0.580925922	0.580925922	M1	Male	trans
cg21247923_RAPGEFL1	0.000619129	0.000798472	0.567758462	0.567758462	M1	Male	trans
cg14188346_KRT41P	0.000619129	0.000798472	-0.671954888	0.671954888	M1	Male	trans
cg02310191_RNU6-784P	0.000619132	0.000798475	-0.807830708	0.807830708	M1	Male	trans
cg11861487_ZNF674-AS1	0.000619134	0.000798476	-0.630539708	0.630539708	M1	Male	trans
cg12213135_ARHGEF19	0.000619134	0.000798476	-0.48839425	0.48839425	M1	Male	trans
cg27558387_PACSIN1	0.000619138	0.000798477	0.678715113	0.678715113	M1	Male	trans
cg03632245_ENSG00000236948	0.000619138	0.000798477	-0.587595001	0.587595001	M1	Male	trans
cg21494722_ASB18	0.000619138	0.000798477	-0.572074408	0.572074408	M1	Male	trans
cg12565985_SLC6A2	0.000619138	0.000798477	-0.292867815	0.292867815	M1	Male	trans
cg00804694_SLCO4A1	0.000619143	0.000798483	0.429587824	0.429587824	M1	Male	trans
cg21226442_TRIP10	0.000619147	0.000798487	-0.426004661	0.426004661	M1	Male	trans
cg10723869_EPM2A	0.000619149	0.000798488	-0.372543498	0.372543498	M1	Male	trans
cg06338987_TNR	0.000619149	0.000798488	-0.64021092	0.64021092	M1	Male	trans
cg21935113_CFTR	0.000619155	0.000798494	-0.584953876	0.584953876	M1	Male	trans
cg22291003_OR5AU1	0.000619155	0.000798494	-0.14027064	0.14027064	M1	Male	trans
cg09578729_ENSG00000220256	0.000619156	0.000798494	-0.863837175	0.863837175	M1	Male	trans
cg02792740_RPS29P12	0.00061916	0.000798498	0.580294825	0.580294825	M1	Male	trans
cg23820103_NLRP5	0.000619164	0.000798501	-0.849681921	0.849681921	M1	Male	trans
cg11722376_ENSG00000233755	0.000619164	0.000798501	0.430709133	0.430709133	M1	Male	trans
cg14772439_ACSL3-AS1	0.000619165	0.000798502	0.508482148	0.508482148	M1	Male	trans
cg10241871_ENSG00000215899	0.000619166	0.000798502	0.696505421	0.696505421	M1	Male	trans
cg08894365_HAP1	0.000619168	0.000798503	-0.377926455	0.377926455	M1	Male	trans
cg01978072_KRT8P7	0.000619168	0.000798503	-1.445738743	1.445738743	M1	Male	trans
cg15690475_ENSG00000236529	0.000619169	0.000798503	0.498570275	0.498570275	M1	Male	trans
cg23290207_RASGRF2	0.000619169	0.000798503	0.627101682	0.627101682	M1	Male	trans
cg05577657_ENSG00000229733	0.00061917	0.000798503	-0.437760767	0.437760767	M1	Male	trans
cg14467181_ENSG00000215838	0.000619171	0.000798504	0.60988448	0.60988448	M1	Male	trans
cg08795444_ACR	0.000619172	0.000798504	0.800105647	0.800105647	M1	Male	trans
cg08188698_ENSG00000213172	0.000619176	0.000798507	-0.469254879	0.469254879	M1	Male	trans
cg19586889_FNDC7	0.000619176	0.000798507	-0.49971096	0.49971096	M1	Male	trans
cg17114767_TJAP1	0.000619177	0.000798507	-0.441803028	0.441803028	M1	Male	trans
cg18376568_ENSG00000234425	0.000619179	0.000798508	-0.498959614	0.498959614	M1	Male	trans
cg27188340_RN7SL646P	0.000619179	0.000798508	-0.283965423	0.283965423	M1	Male	trans
cg25037011_ATF4P3	0.000619183	0.000798512	0.400273479	0.400273479	M1	Male	trans
cg16542473_INHBB	0.000619184	0.000798513	-0.428782346	0.428782346	M1	Male	trans
cg20127288_IL4R	0.000619189	0.000798517	0.331777498	0.331777498	M1	Male	trans
cg15664152_EEF1B2P7	0.00061919	0.000798519	0.547748123	0.547748123	M1	Male	trans
cg15797223_NECAB1	0.000619194	0.000798523	0.387070946	0.387070946	M1	Male	trans
cg26541248_LINC01058	0.000619196	0.000798524	-0.473334406	0.473334406	M1	Male	trans
cg15717212_SNRPCP9	0.000619196	0.000798524	0.63156072	0.63156072	M1	Male	trans
cg20344908_ENSG00000218483	0.000619202	0.000798529	-0.644462087	0.644462087	M1	Male	trans
cg06346667_ENSG00000223393	0.000619202	0.000798529	0.860517247	0.860517247	M1	Male	trans
cg15128141_GPR88	0.000619202	0.000798529	0.393287272	0.393287272	M1	Male	trans
cg25810980_CPZ	0.000619203	0.000798529	-0.554304835	0.554304835	M1	Male	trans
cg02327812_ENSG00000224469	0.000619205	0.00079853	-0.721890689	0.721890689	M1	Male	trans
cg22052629_HIGD1C	0.000619206	0.00079853	-0.542707479	0.542707479	M1	Male	trans
cg22229231_ENSG00000234773	0.000619206	0.00079853	-0.44500092	0.44500092	M1	Male	trans
cg07449080_ZNF185	0.000619212	0.000798537	0.408765203	0.408765203	M1	Male	trans
cg22797354_HCRTR2	0.000619214	0.000798539	-0.515986095	0.515986095	M1	Male	trans
cg27294209_DUSP5P1	0.000619214	0.000798539	-0.838733529	0.838733529	M1	Male	trans
cg07043863_ENSG00000233484	0.000619217	0.000798541	1.001770324	1.001770324	M1	Male	trans
cg15074728_TNFRSF17	0.000619219	0.000798543	-0.50030723	0.50030723	M1	Male	trans
cg16815625_LIPC	0.000619223	0.000798546	0.450518893	0.450518893	M1	Male	trans
cg06623474_GPR153	0.000619223	0.000798546	0.588332917	0.588332917	M1	Male	trans
cg19498912_PRELID3BP1	0.000619225	0.000798546	-0.652946852	0.652946852	M1	Male	trans
cg22232119_KCNK4	0.000619225	0.000798546	0.814789144	0.814789144	M1	Male	trans
cg16707227_RNF182	0.000619225	0.000798546	-0.479972354	0.479972354	M1	Male	trans
cg14054162_SOX10	0.000619228	0.000798549	-0.643179792	0.643179792	M1	Male	trans
cg24855134_ENSG00000236426	0.00061923	0.00079855	-0.719551716	0.719551716	M1	Male	trans
cg24107163_SUCLA2P2	0.000619231	0.00079855	0.888341398	0.888341398	M1	Male	trans
cg24091995_MTND6P14	0.000619232	0.000798551	1.061183588	1.061183588	M1	Male	trans
cg17779085_FAM83H	0.000619233	0.000798552	-1.296534126	1.296534126	M1	Male	trans
cg16248390_CASTOR1	0.000619234	0.000798552	0.715737157	0.715737157	M1	Male	trans
cg14994777_MIGA1	0.000619237	0.000798552	-0.645653221	0.645653221	M1	Male	trans
cg21407000_ENSG00000236668	0.000619238	0.000798552	-0.2681219	0.2681219	M1	Male	trans
cg27030245_ATP8A2	0.000619238	0.000798552	0.407318242	0.407318242	M1	Male	trans
cg20032209_SPAG16-DT	0.000619238	0.000798552	-0.742542497	0.742542497	M1	Male	trans
cg04319694_HSD11B2	0.000619238	0.000798552	0.659341797	0.659341797	M1	Male	trans
cg03309791_PGM5	0.000619238	0.000798552	-0.72387383	0.72387383	M1	Male	trans
cg19597960_ENSG00000226530	0.000619239	0.000798552	-0.536725169	0.536725169	M1	Male	trans
cg21149260_PDE1C	0.000619242	0.000798554	-0.482014581	0.482014581	M1	Male	trans
cg02281699_RNA5SP370	0.000619242	0.000798554	-0.563257182	0.563257182	M1	Male	trans
cg05610000_GCM2	0.000619243	0.000798554	0.480308172	0.480308172	M1	Male	trans
cg12561474_P3H2-AS1	0.000619244	0.000798556	0.544203221	0.544203221	M1	Male	trans
cg12652780_GCOM1	0.000619246	0.000798557	0.303654006	0.303654006	M1	Male	trans
cg08018007_RN7SL368P	0.00061925	0.000798561	-0.4604458	0.4604458	M1	Male	trans
cg13172076_RAPGEF4	0.000619251	0.000798562	-0.954201588	0.954201588	M1	Male	trans
cg26704293_ENSG00000234503	0.000619252	0.000798562	0.413659456	0.413659456	M1	Male	trans
cg06689376_RNF39	0.000619253	0.000798562	0.709099005	0.709099005	M1	Male	trans
cg04735960_RN7SKP230	0.000619255	0.000798564	-0.647768808	0.647768808	M1	Male	trans
cg00545295_COX5BP3	0.000619255	0.000798564	0.595203492	0.595203492	M1	Male	trans
cg11681913_PAPSS2	0.000619258	0.000798565	0.533057678	0.533057678	M1	Male	trans
cg12582819_PSTPIP1	0.000619258	0.000798565	0.407880377	0.407880377	M1	Male	trans
cg10168351_RPL26P9	0.000619259	0.000798566	-0.640874875	0.640874875	M1	Male	trans
cg11851382_CDY1	0.00061926	0.000798566	-0.500452176	0.500452176	M1	Male	trans
cg17324671_ENSG00000234648	0.00061926	0.000798566	-0.331098602	0.331098602	M1	Male	trans
cg00134973_DNAI3	0.000619262	0.000798566	-0.597285241	0.597285241	M1	Male	trans
cg08597142_DAND5	0.000619263	0.000798566	-0.507209888	0.507209888	M1	Male	trans
cg07472332_WASIR1	0.000619264	0.000798566	-0.437624541	0.437624541	M1	Male	trans
cg22801868_ENSG00000225678	0.000619264	0.000798566	0.540254945	0.540254945	M1	Male	trans
cg08229103_HIF3A	0.000619264	0.000798566	0.632362111	0.632362111	M1	Male	trans
cg27204205_PTPRH	0.000619267	0.000798568	0.804635174	0.804635174	M1	Male	trans
cg11674404_CYB5B	0.000619268	0.000798569	-0.408672149	0.408672149	M1	Male	trans
cg16570157_ITGA7	0.00061927	0.000798571	0.313247687	0.313247687	M1	Male	trans
cg04510815_ISCA1P6	0.000619272	0.000798572	-0.392249996	0.392249996	M1	Male	trans
cg27650212_AP5Z1	0.000619273	0.000798572	0.534958607	0.534958607	M1	Male	trans
cg06689376_FLT3LG	0.000619273	0.000798572	0.845469235	0.845469235	M1	Male	trans
cg22646074_MMP17	0.000619274	0.000798572	-0.564154314	0.564154314	M1	Male	trans
cg16551849_HIGD1AP16	0.000619274	0.000798572	-0.271252216	0.271252216	M1	Male	trans
cg12513911_SLC4A8	0.000619276	0.000798573	0.704645461	0.704645461	M1	Male	trans
cg05799088_TMEFF1	0.000619278	0.000798576	-0.197991866	0.197991866	M1	Male	trans
cg03763977_PRKACG	0.000619282	0.000798579	0.661686348	0.661686348	M1	Male	trans
cg17139095_MICAL2	0.000619282	0.000798579	0.682278291	0.682278291	M1	Male	trans
cg09799441_ENSG00000225069	0.000619283	0.000798579	-0.383953783	0.383953783	M1	Male	trans
cg16374999_LINC01524	0.000619285	0.00079858	-0.821333183	0.821333183	M1	Male	trans
cg01750905_GPR3	0.000619285	0.00079858	0.633561678	0.633561678	M1	Male	trans
cg02807047_RN7SKP115	0.000619288	0.000798582	0.59289861	0.59289861	M1	Male	trans
cg07833852_RNU6-136P	0.000619288	0.000798582	-0.416351161	0.416351161	M1	Male	trans
cg13738155_RN7SL263P	0.000619289	0.000798583	-0.372929228	0.372929228	M1	Male	trans
cg09080909_HNRNPA1P24	0.00061929	0.000798583	-0.585152711	0.585152711	M1	Male	trans
cg01578705_MIR7515HG	0.000619291	0.000798583	-0.518384988	0.518384988	M1	Male	trans
cg12852285_TSNAX	0.000619297	0.00079859	-0.47832545	0.47832545	M1	Male	trans
cg12273284_LUADT1	0.000619297	0.00079859	0.569460086	0.569460086	M1	Male	trans
cg14748151_RNU7-138P	0.000619299	0.00079859	-0.373338737	0.373338737	M1	Male	trans
cg07994735_RPL12P18	0.0006193	0.000798591	-0.458639974	0.458639974	M1	Male	trans
cg25513610_RSPH3	0.0006193	0.000798591	0.45816959	0.45816959	M1	Male	trans
cg09026849_ENSG00000227245	0.000619301	0.000798591	-0.471730286	0.471730286	M1	Male	trans
cg02340312_MTIF2P1	0.000619302	0.000798591	-0.664442671	0.664442671	M1	Male	trans
cg20858684_CD300LB	0.000619303	0.000798592	-0.472393793	0.472393793	M1	Male	trans
cg16237565_MAGEB2	0.000619307	0.000798594	-0.725520818	0.725520818	M1	Male	trans
cg02308492_SPATA42	0.000619307	0.000798594	0.380344724	0.380344724	M1	Male	trans
cg04354128_RPL36AP35	0.000619308	0.000798594	-0.560318828	0.560318828	M1	Male	trans
cg09410045_ENSG00000205890	0.000619309	0.000798594	-0.615667208	0.615667208	M1	Male	trans
cg27069691_ENSG00000225867	0.000619309	0.000798594	-0.450483616	0.450483616	M1	Male	trans
cg04025879_ENSG00000240265	0.000619309	0.000798594	-0.683206707	0.683206707	M1	Male	trans
cg11056334_SESN3	0.00061931	0.000798594	-0.318771912	0.318771912	M1	Male	trans
cg09661713_ABCD1	0.000619312	0.000798596	0.683929558	0.683929558	M1	Male	trans
cg05001330_KLLN	0.000619313	0.000798596	-0.738032378	0.738032378	M1	Male	trans
cg11086960_ZCCHC2	0.000619318	0.000798602	-0.69831397	0.69831397	M1	Male	trans
cg23974730_TPT1P3	0.00061932	0.000798603	0.585386024	0.585386024	M1	Male	trans
cg24711324_JADE3	0.00061932	0.000798603	-0.502605718	0.502605718	M1	Male	trans
cg09833720_DBIL5P	0.000619323	0.000798604	-0.267666634	0.267666634	M1	Male	trans
cg11086960_LIPT1	0.000619323	0.000798604	-0.695235519	0.695235519	M1	Male	trans
cg05202629_SNORA22B	0.000619323	0.000798604	0.573873801	0.573873801	M1	Male	trans
cg23928763_C17orf58	0.000619325	0.000798605	0.502807586	0.502807586	M1	Male	trans
cg21438018_SLC5A12	0.000619325	0.000798605	-0.508898451	0.508898451	M1	Male	trans
cg09830308_DYNC2I1	0.000619328	0.000798607	0.407663371	0.407663371	M1	Male	trans
cg03353560_B3GALNT2P1	0.000619328	0.000798607	-0.776687722	0.776687722	M1	Male	trans
cg27080043_IFNA13	0.000619329	0.000798608	0.787008959	0.787008959	M1	Male	trans
cg15022420_ACTG1P10	0.000619335	0.000798613	0.591449707	0.591449707	M1	Male	trans
cg10061851_TAS1R2	0.000619336	0.000798613	0.268406418	0.268406418	M1	Male	trans
cg15074728_MTND2P5	0.000619336	0.000798613	-0.35416808	0.35416808	M1	Male	trans
cg21575308_UCKL1	0.000619336	0.000798613	0.473107868	0.473107868	M1	Male	trans
cg24204406_RPS28P8	0.000619337	0.000798613	-0.438721403	0.438721403	M1	Male	trans
cg14640477_SLC35G5	0.000619339	0.000798614	-0.491276162	0.491276162	M1	Male	trans
cg07729440_ENSG00000233478	0.00061934	0.000798614	-0.550114349	0.550114349	M1	Male	trans
cg09176727_ASCL3	0.00061934	0.000798614	-0.434029159	0.434029159	M1	Male	trans
cg03989273_SPAM1	0.000619341	0.000798614	0.475273529	0.475273529	M1	Male	trans
cg04667681_FCN3	0.000619341	0.000798614	-1.065491926	1.065491926	M1	Male	trans
cg06723626_POLR3KP1	0.000619341	0.000798614	-0.634483379	0.634483379	M1	Male	trans
cg10141352_POM121L4P	0.000619345	0.000798615	-0.507698016	0.507698016	M1	Male	trans
cg15151670_ENSG00000223905	0.000619345	0.000798615	-0.427190904	0.427190904	M1	Male	trans
cg02412345_LSM10	0.000619345	0.000798615	-0.430470178	0.430470178	M1	Male	trans
cg08157914_ALG14-AS1	0.000619346	0.000798615	-1.3073502	1.3073502	M1	Male	trans
cg02736186_LINC00460	0.000619349	0.000798619	-0.996881215	0.996881215	M1	Male	trans
cg07562175_NCCRP1	0.000619352	0.000798622	-0.5169155	0.5169155	M1	Male	trans
cg02536637_ENSG00000236985	0.000619353	0.000798622	-0.711199046	0.711199046	M1	Male	trans
cg16991569_ENSG00000205236	0.000619353	0.000798622	-0.376507149	0.376507149	M1	Male	trans
cg00312344_MAGEA9	0.000619356	0.000798625	-0.597920871	0.597920871	M1	Male	trans
cg09841631_TREM1	0.00061936	0.000798629	-0.671182455	0.671182455	M1	Male	trans
cg10386298_TNFRSF11B	0.000619363	0.000798632	0.573440107	0.573440107	M1	Male	trans
cg27204205_TNFRSF19	0.000619367	0.000798635	-0.942805499	0.942805499	M1	Male	trans
cg06320570_HMGB1P11	0.000619367	0.000798635	-0.917781102	0.917781102	M1	Male	trans
cg25421560_MIR16-1	0.00061937	0.000798639	-0.842982099	0.842982099	M1	Male	trans
cg23370710_ENSG00000230947	0.000619372	0.00079864	-0.376362961	0.376362961	M1	Male	trans
cg05026786_RNA5SP375	0.000619374	0.00079864	-0.410844458	0.410844458	M1	Male	trans
cg22565309_RN7SKP44	0.000619374	0.00079864	-0.449714966	0.449714966	M1	Male	trans
cg13027321_CACNA1G	0.000619374	0.00079864	-0.872102894	0.872102894	M1	Male	trans
cg16263615_KRT7	0.000619377	0.000798643	0.825927027	0.825927027	M1	Male	trans
cg04175782_OR5A2	0.00061938	0.000798645	0.018302706	0.018302706	M1	Male	trans
cg17969084_ENSG00000227549	0.000619381	0.000798645	0.679876676	0.679876676	M1	Male	trans
cg05821615_THOC6	0.000619381	0.000798645	0.504537617	0.504537617	M1	Male	trans
cg00991379_GRAMD2B	0.000619382	0.000798646	-0.466469379	0.466469379	M1	Male	trans
cg09482780_ENSG00000234134	0.000619383	0.000798646	0.531713679	0.531713679	M1	Male	trans
cg21638700_ISLR2	0.000619385	0.000798647	0.500391559	0.500391559	M1	Male	trans
cg24555207_RNU1-58P	0.000619385	0.000798647	-0.449015814	0.449015814	M1	Male	trans
cg00759146_GABRP	0.00061939	0.000798652	-0.611169195	0.611169195	M1	Male	trans
cg12569139_TRIP10	0.000619391	0.000798653	0.555379816	0.555379816	M1	Male	trans
cg22751099_HLA-DPA2	0.000619394	0.000798655	-0.490130598	0.490130598	M1	Male	trans
cg01364862_CD300E	0.000619394	0.000798655	-0.283485555	0.283485555	M1	Male	trans
cg00927151_HSD11B1-AS1	0.000619396	0.000798656	-0.564627499	0.564627499	M1	Male	trans
cg14646214_DLGAP3	0.000619397	0.000798656	-0.649693752	0.649693752	M1	Male	trans
cg07601747_ENSG00000234936	0.000619398	0.000798656	0.493063784	0.493063784	M1	Male	trans
cg16413428_RGPD5	0.000619398	0.000798656	-0.666887351	0.666887351	M1	Male	trans
cg11937821_NPM1P11	0.0006194	0.000798657	-0.585590702	0.585590702	M1	Male	trans
cg21346579_RGL4	0.000619401	0.000798657	0.509925318	0.509925318	M1	Male	trans
cg09272186_SEPTIN5	0.000619402	0.000798658	-0.886918504	0.886918504	M1	Male	trans
cg04126584_NHSL2	0.000619409	0.000798666	-0.404242278	0.404242278	M1	Male	trans
cg05472380_TTC32	0.00061941	0.000798666	-0.595671512	0.595671512	M1	Male	trans
cg19772114_VWF	0.000619412	0.000798668	-0.286607651	0.286607651	M1	Male	trans
cg16888658_CYP2F1	0.000619413	0.000798668	0.597169195	0.597169195	M1	Male	trans
cg12125241_TRIP10	0.000619414	0.000798668	0.491270993	0.491270993	M1	Male	trans
cg23151860_DNM2	0.000619414	0.000798668	-0.722570488	0.722570488	M1	Male	trans
cg16395457_ENSG00000197665	0.000619416	0.00079867	-0.528909319	0.528909319	M1	Male	trans
cg16237565_NTSR1	0.000619418	0.000798671	-0.719915062	0.719915062	M1	Male	trans
cg17735372_GNG10P1	0.000619419	0.000798671	-0.856222042	0.856222042	M1	Male	trans
cg16064295_UBE3C	0.00061942	0.000798671	-0.627817181	0.627817181	M1	Male	trans
cg12904922_WFDC8	0.00061942	0.000798671	-0.583410079	0.583410079	M1	Male	trans
cg14986476_BMS1P13	0.00061942	0.000798671	-0.717092716	0.717092716	M1	Male	trans
cg07330196_BIRC2	0.000619422	0.000798672	-0.682498638	0.682498638	M1	Male	trans
cg03051617_RASGRF2	0.000619422	0.000798672	-0.855782114	0.855782114	M1	Male	trans
cg01665243_SPRYD4	0.000619424	0.000798673	0.647542511	0.647542511	M1	Male	trans
cg19107641_MCM10	0.000619426	0.000798675	0.536244687	0.536244687	M1	Male	trans
cg24907862_ENSG00000226664	0.000619427	0.000798675	0.268406414	0.268406414	M1	Male	trans
cg22719314_MED26	0.000619428	0.000798675	-0.677756982	0.677756982	M1	Male	trans
cg09830308_ZNF584	0.000619429	0.000798676	0.405861289	0.405861289	M1	Male	trans
cg23404528_ENSG00000232811	0.000619434	0.000798681	0.52852679	0.52852679	M1	Male	trans
cg07601093_SEMA3C	0.000619434	0.000798681	0.823729609	0.823729609	M1	Male	trans
cg00340919_RNU6-452P	0.000619435	0.000798682	-0.823298997	0.823298997	M1	Male	trans
cg04136018_OR1N1	0.000619439	0.000798684	0.499800256	0.499800256	M1	Male	trans
cg12113013_ANKRD33	0.000619439	0.000798684	-0.536701006	0.536701006	M1	Male	trans
cg14414949_SIRPD	0.000619439	0.000798684	-0.463157399	0.463157399	M1	Male	trans
cg14732488_APOLD1	0.000619441	0.000798686	-0.446596779	0.446596779	M1	Male	trans
cg13916261_ADGRA3	0.000619443	0.000798687	0.705881565	0.705881565	M1	Male	trans
cg04548815_TSSK5P	0.000619444	0.000798687	0.637353172	0.637353172	M1	Male	trans
cg07443778_ENSG00000237851	0.000619447	0.000798688	-0.675320274	0.675320274	M1	Male	trans
cg12852285_TCP11L2	0.000619447	0.000798688	-0.424481144	0.424481144	M1	Male	trans
cg03231326_ENSG00000214888	0.000619448	0.000798688	-1.289903993	1.289903993	M1	Male	trans
cg22855933_PHF12	0.00061945	0.000798688	0.471495998	0.471495998	M1	Male	trans
cg10234161_CSN1S2AP	0.00061945	0.000798688	-0.663545492	0.663545492	M1	Male	trans
cg26015683_LDHAP7	0.00061945	0.000798688	0.313967073	0.313967073	M1	Male	trans
cg18720736_ENSG00000226883	0.00061945	0.000798688	-0.586342865	0.586342865	M1	Male	trans
cg09705622_ENSG00000173366	0.00061945	0.000798688	-1.00313306	1.00313306	M1	Male	trans
cg23542328_ADGRV1	0.000619451	0.000798688	-0.760283448	0.760283448	M1	Male	trans
cg02401524_RPSAP49	0.000619454	0.000798691	-0.805507797	0.805507797	M1	Male	trans
cg19703425_SNORD14C	0.000619454	0.000798691	-0.738403275	0.738403275	M1	Male	trans
cg27245817_CBLL1	0.000619455	0.000798691	-0.667758471	0.667758471	M1	Male	trans
cg02953382_ENSG00000228510	0.000619456	0.000798691	0.884562614	0.884562614	M1	Male	trans
cg09977852_CDRT15P1	0.000619457	0.000798691	0.444079987	0.444079987	M1	Male	trans
cg27513510_THAP12P1	0.000619457	0.000798691	-0.643646684	0.643646684	M1	Male	trans
cg05186161_MTFR1L	0.000619461	0.000798695	0.517632222	0.517632222	M1	Male	trans
cg09435929_MAGEA7P	0.000619462	0.000798695	0.354668691	0.354668691	M1	Male	trans
cg18323236_VDR	0.000619463	0.000798695	0.423592696	0.423592696	M1	Male	trans
cg01166253_LCE1F	0.000619463	0.000798695	0.561199989	0.561199989	M1	Male	trans
cg27307298_CFL1P2	0.000619464	0.000798695	0.630680193	0.630680193	M1	Male	trans
cg19420646_HAPLN1	0.000619465	0.000798695	0.68159602	0.68159602	M1	Male	trans
cg19181811_ANGPTL2	0.000619465	0.000798695	-0.460927469	0.460927469	M1	Male	trans
cg09623464_RPL23AP17	0.000619466	0.000798695	-0.513233349	0.513233349	M1	Male	trans
cg13363608_ENSG00000235403	0.000619469	0.000798698	-0.567420702	0.567420702	M1	Male	trans
cg15299008_ENSG00000240237	0.00061947	0.000798699	0.291838577	0.291838577	M1	Male	trans
cg24282141_KLK3	0.000619473	0.000798701	0.830859279	0.830859279	M1	Male	trans
cg24169118_MTND4P20	0.000619473	0.000798701	-0.475415801	0.475415801	M1	Male	trans
cg27069691_ENSG00000242169	0.000619474	0.000798701	-0.413417409	0.413417409	M1	Male	trans
cg25841491_RPL34P6	0.000619476	0.000798702	1.039915713	1.039915713	M1	Male	trans
cg16153400_H3C4	0.000619476	0.000798702	0.618116759	0.618116759	M1	Male	trans
cg00857302_FAM222A	0.000619476	0.000798702	0.494500075	0.494500075	M1	Male	trans
cg07230698_TMEM97P1	0.000619482	0.000798708	-0.462713791	0.462713791	M1	Male	trans
cg07833852_FAM227A	0.000619484	0.000798709	-0.420115039	0.420115039	M1	Male	trans
cg14339668_SPOCD1	0.000619487	0.000798712	-0.400941184	0.400941184	M1	Male	trans
cg11731590_ENSG00000242477	0.000619488	0.000798714	-0.782688779	0.782688779	M1	Male	trans
cg10815253_JAZF1-AS1	0.000619489	0.000798714	-0.53119037	0.53119037	M1	Male	trans
cg06743283_CDS2	0.000619491	0.000798714	-0.554305163	0.554305163	M1	Male	trans
cg08118417_ENSG00000229066	0.000619491	0.000798714	0.930703348	0.930703348	M1	Male	trans
cg11807903_SLC8B1	0.000619493	0.000798716	0.448991701	0.448991701	M1	Male	trans
cg22053558_ENSG00000241886	0.000619494	0.000798716	-0.380801161	0.380801161	M1	Male	trans
cg05997357_LINC00494	0.000619497	0.000798718	-0.446157318	0.446157318	M1	Male	trans
cg07362060_ENSG00000200385	0.000619497	0.000798718	0.737854427	0.737854427	M1	Male	trans
cg21579472_CALML3	0.000619498	0.000798718	-0.589503001	0.589503001	M1	Male	trans
cg15789107_SNX18P13	0.000619498	0.000798718	-0.481904992	0.481904992	M1	Male	trans
cg13420393_CDK2AP2P3	0.0006195	0.000798719	-0.475847752	0.475847752	M1	Male	trans
cg06864684_UPK1B	0.0006195	0.000798719	-0.39218509	0.39218509	M1	Male	trans
cg15276594_GP6	0.000619501	0.000798719	-0.700161509	0.700161509	M1	Male	trans
cg11258452_RNU6ATAC8P	0.000619501	0.000798719	-0.577066674	0.577066674	M1	Male	trans
cg14722289_OR4S1	0.000619505	0.000798722	-0.78896013	0.78896013	M1	Male	trans
cg11884316_ZNF705D	0.000619507	0.000798724	-0.863598863	0.863598863	M1	Male	trans
cg00570285_BTBD19	0.000619507	0.000798724	-0.471839313	0.471839313	M1	Male	trans
cg22027573_CCL24	0.000619509	0.000798724	-0.44314656	0.44314656	M1	Male	trans
cg22280068_TRAV35	0.000619509	0.000798724	-0.444106419	0.444106419	M1	Male	trans
cg07410464_WFDC9	0.000619513	0.000798727	-0.782455019	0.782455019	M1	Male	trans
cg04060288_MINPP1	0.000619513	0.000798727	-0.833373603	0.833373603	M1	Male	trans
cg05798111_TBC1D3P3	0.000619513	0.000798727	-0.623868413	0.623868413	M1	Male	trans
cg01451277_IGLV1-51	0.000619514	0.000798727	-0.747719984	0.747719984	M1	Male	trans
cg05398648_STARD8	0.000619515	0.000798728	-0.882111837	0.882111837	M1	Male	trans
cg03819134_TFF1	0.000619517	0.00079873	-0.756792334	0.756792334	M1	Male	trans
cg22052629_ZNF264	0.000619525	0.000798738	-0.475260405	0.475260405	M1	Male	trans
cg13680270_ENSG00000229021	0.000619525	0.000798738	0.66863749	0.66863749	M1	Male	trans
cg09095858_CNKSR2	0.00061953	0.000798743	-0.903044297	0.903044297	M1	Male	trans
cg18903150_SRRM2-AS1	0.000619531	0.000798744	-1.03872693	1.03872693	M1	Male	trans
cg16001722_OR2L6P	0.000619533	0.000798746	0.250347894	0.250347894	M1	Male	trans
cg23115253_PADI1	0.000619537	0.000798749	0.52951123	0.52951123	M1	Male	trans
cg01164221_MIR34B	0.000619537	0.000798749	-0.347818846	0.347818846	M1	Male	trans
cg04078608_RN7SKP273	0.000619538	0.000798749	0.549580478	0.549580478	M1	Male	trans
cg07723365_DMBT1L1	0.000619538	0.000798749	0.703991486	0.703991486	M1	Male	trans
cg10662221_KRTAP5-8	0.00061954	0.00079875	0.558877101	0.558877101	M1	Male	trans
cg06491827_ARHGAP18	0.000619541	0.00079875	-0.676367516	0.676367516	M1	Male	trans
cg15411736_C22orf42	0.000619542	0.00079875	-0.529553131	0.529553131	M1	Male	trans
cg12243172_ENSG00000240033	0.000619543	0.000798751	-0.831945591	0.831945591	M1	Male	trans
cg22973076_RNU6ATAC30P	0.000619544	0.000798751	0.639295124	0.639295124	M1	Male	trans
cg18687588_RN7SL89P	0.000619545	0.000798751	-0.692611738	0.692611738	M1	Male	trans
cg23151860_CHD9	0.000619545	0.000798751	0.806035993	0.806035993	M1	Male	trans
cg15022772_PGM5-AS1	0.000619551	0.000798756	0.740696854	0.740696854	M1	Male	trans
cg13629659_SPATA45	0.000619556	0.000798756	-0.613368085	0.613368085	M1	Male	trans
cg22959137_MIR30E	0.000619556	0.000798756	0.619083018	0.619083018	M1	Male	trans
cg12636982_CALM1P2	0.000619557	0.000798756	-0.694940752	0.694940752	M1	Male	trans
cg19290181_SMPD4BP	0.000619558	0.000798756	-0.52893457	0.52893457	M1	Male	trans
cg19455396_TMEM114	0.000619559	0.000798756	-0.19365065	0.19365065	M1	Male	trans
cg03859313_SIGLEC10	0.00061956	0.000798756	0.57705238	0.57705238	M1	Male	trans
cg24461669_ENSG00000230922	0.000619561	0.000798756	-0.380850618	0.380850618	M1	Male	trans
cg06902555_C14orf28	0.000619561	0.000798756	-0.726855186	0.726855186	M1	Male	trans
cg09073539_CDYL2	0.000619561	0.000798756	-0.52671372	0.52671372	M1	Male	trans
cg07273299_LINC02088	0.000619562	0.000798756	0.445139725	0.445139725	M1	Male	trans
cg21633721_FAM83A	0.000619565	0.000798756	0.791471568	0.791471568	M1	Male	trans
cg10260596_SLITRK4	0.000619566	0.000798756	0.155041876	0.155041876	M1	Male	trans
cg26162637_TRAM1L1	0.000619566	0.000798756	-0.458023738	0.458023738	M1	Male	trans
cg19434681_CAMKK1	0.000619567	0.000798756	-0.46508878	0.46508878	M1	Male	trans
cg22253653_PMS2P3	0.000619568	0.000798756	-0.344280773	0.344280773	M1	Male	trans
cg11674404_TENT4B	0.00061957	0.000798756	-0.398453836	0.398453836	M1	Male	trans
cg13370086_ENSG00000226376	0.000619572	0.000798756	-0.803239996	0.803239996	M1	Male	trans
cg26788903_ENSG00000197210	0.000619572	0.000798756	-0.708004868	0.708004868	M1	Male	trans
cg14105680_PSCA	0.000619574	0.000798756	-0.507379563	0.507379563	M1	Male	trans
cg14112569_GUSBP6	0.000619575	0.000798756	-0.909726145	0.909726145	M1	Male	trans
cg18958266_C17orf77	0.000619576	0.000798756	-0.533851877	0.533851877	M1	Male	trans
cg15830792_SLC6A16	0.000619578	0.000798756	0.678650604	0.678650604	M1	Male	trans
cg09830308_SMIM19	0.00061958	0.000798756	0.4293773	0.4293773	M1	Male	trans
cg01727128_PDE1C	0.000619581	0.000798756	0.309783697	0.309783697	M1	Male	trans
cg14105680_ADAM15	0.000619581	0.000798756	-0.468460486	0.468460486	M1	Male	trans
cg00668592_SECTM1	0.000619581	0.000798756	0.359942416	0.359942416	M1	Male	trans
cg08176762_IGHA2	0.000619582	0.000798756	-0.530266802	0.530266802	M1	Male	trans
cg26083389_ENSG00000233683	0.000619582	0.000798756	-0.909348269	0.909348269	M1	Male	trans
cg12353041_PCDHB1	0.000619582	0.000798756	-0.532179281	0.532179281	M1	Male	trans
cg06491827_THAP10	0.000619582	0.000798756	-0.752112068	0.752112068	M1	Male	trans
cg09108044_LRFN2	0.000619583	0.000798756	0.548511506	0.548511506	M1	Male	trans
cg04661358_IAPP	0.000619584	0.000798756	-0.268449697	0.268449697	M1	Male	trans
cg14887054_LINC01994	0.000619585	0.000798756	-0.705056697	0.705056697	M1	Male	trans
cg10061851_MIR152	0.000619585	0.000798756	0.334365511	0.334365511	M1	Male	trans
cg03654560_ELFN2	0.000619588	0.000798756	-0.486949898	0.486949898	M1	Male	trans
cg12051233_RPL32P9	0.000619588	0.000798756	-0.397433617	0.397433617	M1	Male	trans
cg20748012_TNIP2P1	0.000619589	0.000798756	-0.498512708	0.498512708	M1	Male	trans
cg06025631_OR52N3P	0.000619589	0.000798756	0.281675495	0.281675495	M1	Male	trans
cg01479912_ETF1P3	0.000619589	0.000798756	0.701526248	0.701526248	M1	Male	trans
cg05325763_LINC01291	0.00061959	0.000798756	-0.577980126	0.577980126	M1	Male	trans
cg03119028_RNA5SP146	0.00061959	0.000798756	0.408929813	0.408929813	M1	Male	trans
cg05732089_HRH4	0.000619592	0.000798756	-0.651617468	0.651617468	M1	Male	trans
cg25144382_ENSG00000233342	0.000619594	0.000798756	-0.492445199	0.492445199	M1	Male	trans
cg01062838_ENSG00000237868	0.000619596	0.000798756	-0.764826932	0.764826932	M1	Male	trans
cg15125392_MKX-AS1	0.000619597	0.000798756	-0.564914752	0.564914752	M1	Male	trans
cg17388638_OR2A42	0.000619597	0.000798756	-0.42615811	0.42615811	M1	Male	trans
cg16896134_ENSG00000207751	0.000619597	0.000798756	-0.955094147	0.955094147	M1	Male	trans
cg12582819_PEBP1P3	0.000619598	0.000798756	0.465530606	0.465530606	M1	Male	trans
cg11507597_MIR660	0.000619598	0.000798756	-0.378916631	0.378916631	M1	Male	trans
cg18608151_TMEM79	0.000619599	0.000798756	-0.385233814	0.385233814	M1	Male	trans
cg18291088_BIRC7	0.000619602	0.000798756	-0.544048947	0.544048947	M1	Male	trans
cg15406420_RNU4-41P	0.000619603	0.000798756	-0.481051566	0.481051566	M1	Male	trans
cg15406420_POTEC	0.000619603	0.000798756	-0.193804327	0.193804327	M1	Male	trans
cg15406420_ISX	0.000619603	0.000798756	-0.427683329	0.427683329	M1	Male	trans
cg15406420_AIMP1P2	0.000619603	0.000798756	-0.380821334	0.380821334	M1	Male	trans
cg15406420_RNU2-9P	0.000619603	0.000798756	-0.693711374	0.693711374	M1	Male	trans
cg15406420_TAAR2	0.000619603	0.000798756	-0.534938682	0.534938682	M1	Male	trans
cg15406420_RNU6-1084P	0.000619603	0.000798756	-0.489914473	0.489914473	M1	Male	trans
cg15406420_GPR158-AS1	0.000619603	0.000798756	-0.380821334	0.380821334	M1	Male	trans
cg15406420_PLA2G12AP2	0.000619603	0.000798756	-0.529927666	0.529927666	M1	Male	trans
cg15406420_EEF1A1P1	0.000619603	0.000798756	-0.361292484	0.361292484	M1	Male	trans
cg15406420_ENSG00000218173	0.000619603	0.000798756	-0.276971344	0.276971344	M1	Male	trans
cg15406420_CALM1P1	0.000619603	0.000798756	-0.84644066	0.84644066	M1	Male	trans
cg15406420_ENSG00000226534	0.000619603	0.000798756	-0.489914473	0.489914473	M1	Male	trans
cg15406420_ENSG00000228968	0.000619603	0.000798756	-0.646080074	0.646080074	M1	Male	trans
cg15406420_ENSG00000230153	0.000619603	0.000798756	-0.534938682	0.534938682	M1	Male	trans
cg15406420_ENSG00000233516	0.000619603	0.000798756	-0.800360538	0.800360538	M1	Male	trans
cg15406420_SNORD18	0.000619603	0.000798756	-1.046174302	1.046174302	M1	Male	trans
cg15406420_RN7SL294P	0.000619603	0.000798756	-0.400180269	0.400180269	M1	Male	trans
cg15406420_RPL23AP48	0.000619603	0.000798756	-0.29015989	0.29015989	M1	Male	trans
cg15406420_RNU6-336P	0.000619603	0.000798756	-0.846443289	0.846443289	M1	Male	trans
cg15406420_MIR1179	0.000619603	0.000798756	-0.236395217	0.236395217	M1	Male	trans
cg15406420_SPANXC	0.000619603	0.000798756	-0.528390374	0.528390374	M1	Male	trans
cg15406420_ENSG00000215094	0.000619603	0.000798756	-0.846443289	0.846443289	M1	Male	trans
cg15406420_MRPL32P1	0.000619603	0.000798756	-0.259654151	0.259654151	M1	Male	trans
cg15406420_ENSG00000236536	0.000619603	0.000798756	-0.846443289	0.846443289	M1	Male	trans
cg15406420_ENSG00000238282	0.000619603	0.000798756	-1.192609814	1.192609814	M1	Male	trans
cg15406420_ENSG00000240355	0.000619603	0.000798756	-1.192609814	1.192609814	M1	Male	trans
cg11904906_PTCD1	0.000619604	0.000798756	0.38163816	0.38163816	M1	Male	trans
cg03549208_ZNF705CP	0.000619606	0.000798756	-0.424754665	0.424754665	M1	Male	trans
cg21890303_RNU6-1319P	0.000619607	0.000798756	-0.403751405	0.403751405	M1	Male	trans
cg00338685_ANPEP	0.000619607	0.000798756	0.778793954	0.778793954	M1	Male	trans
cg15197135_SLC7A3	0.000619608	0.000798756	-0.707179569	0.707179569	M1	Male	trans
cg08662043_C4BPB	0.000619608	0.000798756	-0.311593088	0.311593088	M1	Male	trans
cg21319275_KRT8P43	0.000619612	0.000798759	-0.592247782	0.592247782	M1	Male	trans
cg11868136_FRYL	0.000619612	0.000798759	-0.366089872	0.366089872	M1	Male	trans
cg23877043_AMD1P2	0.000619612	0.000798759	-0.313765616	0.313765616	M1	Male	trans
cg20799095_ZNF362	0.000619613	0.000798759	-0.545024185	0.545024185	M1	Male	trans
cg04407141_CMTM5	0.000619617	0.000798763	-0.613766731	0.613766731	M1	Male	trans
cg15961889_IPMK	0.000619618	0.000798764	-0.7127227	0.7127227	M1	Male	trans
cg10728716_FSCN3	0.000619621	0.000798764	0.695056704	0.695056704	M1	Male	trans
cg04479876_GCOM2	0.000619621	0.000798764	0.505016002	0.505016002	M1	Male	trans
cg06320570_SLC25A2	0.000619622	0.000798764	-0.899323655	0.899323655	M1	Male	trans
cg19427276_C17orf77	0.000619622	0.000798764	-0.588252191	0.588252191	M1	Male	trans
cg18180710_KRT9	0.000619623	0.000798764	0.7090577	0.7090577	M1	Male	trans
cg03311684_ITPRID1	0.000619623	0.000798764	0.559391601	0.559391601	M1	Male	trans
cg01318665_PDPR	0.000619624	0.000798764	0.612393947	0.612393947	M1	Male	trans
cg24051234_EPB41L4B	0.000619627	0.000798768	-0.9372267	0.9372267	M1	Male	trans
cg00999469_DNAH6	0.000619629	0.000798769	0.655679973	0.655679973	M1	Male	trans
cg22052629_CUL2	0.000619631	0.00079877	-0.502973884	0.502973884	M1	Male	trans
cg16068431_CSAG1	0.000619631	0.00079877	-0.742151122	0.742151122	M1	Male	trans
cg17080234_IGLC6	0.000619632	0.00079877	-0.649107746	0.649107746	M1	Male	trans
cg11318906_RPL23AP28	0.000619638	0.000798776	0.405161684	0.405161684	M1	Male	trans
cg08328441_CBX1P2	0.000619638	0.000798776	-0.686660335	0.686660335	M1	Male	trans
cg18204091_ENSG00000237987	0.000619639	0.000798776	0.303955374	0.303955374	M1	Male	trans
cg07822469_TBX2	0.000619639	0.000798776	0.291973777	0.291973777	M1	Male	trans
cg07944745_RPS27P21	0.000619643	0.00079878	-0.563550723	0.563550723	M1	Male	trans
cg23203812_LINC00574	0.000619644	0.00079878	-0.494183948	0.494183948	M1	Male	trans
cg04548815_RPTOR	0.000619648	0.000798785	0.644154382	0.644154382	M1	Male	trans
cg01479031_NAT16	0.000619652	0.000798788	-0.805295832	0.805295832	M1	Male	trans
cg27188340_TKT	0.000619652	0.000798788	-0.335719144	0.335719144	M1	Male	trans
cg09073539_ZNF510	0.000619653	0.000798788	-0.542520882	0.542520882	M1	Male	trans
cg16278496_CCL17	0.000619654	0.000798788	0.590683256	0.590683256	M1	Male	trans
cg24166175_BBOF1	0.000619654	0.000798788	-0.623433066	0.623433066	M1	Male	trans
cg13799853_ENSG00000231616	0.000619655	0.000798789	0.469257806	0.469257806	M1	Male	trans
cg09306064_RNU1-27P	0.000619657	0.00079879	-0.636966939	0.636966939	M1	Male	trans
cg05541722_LINC02694	0.000619657	0.00079879	-0.300051966	0.300051966	M1	Male	trans
cg01185766_ENSG00000232358	0.000619658	0.00079879	-0.562700266	0.562700266	M1	Male	trans
cg24757160_PDIA3P2	0.000619662	0.000798794	-0.506394377	0.506394377	M1	Male	trans
cg06902555_KLHL23	0.000619663	0.000798794	-0.66351328	0.66351328	M1	Male	trans
cg14560276_PATE3	0.000619664	0.000798794	-0.616187421	0.616187421	M1	Male	trans
cg21592087_PELI3	0.000619665	0.000798794	0.548197775	0.548197775	M1	Male	trans
cg10953594_ENSG00000235858	0.000619665	0.000798794	-0.634783485	0.634783485	M1	Male	trans
cg02478179_KCNC4	0.000619667	0.000798796	0.523873777	0.523873777	M1	Male	trans
cg05154833_ENSG00000224478	0.000619669	0.000798797	-0.518991105	0.518991105	M1	Male	trans
cg14371107_ENSG00000239246	0.00061967	0.000798797	0.363808781	0.363808781	M1	Male	trans
cg16999170_NUP54	0.00061967	0.000798797	-0.72796948	0.72796948	M1	Male	trans
cg03697766_ROPN1L	0.000619671	0.000798797	-0.95953007	0.95953007	M1	Male	trans
cg09623286_RPL27P7	0.000619674	0.0007988	0.449345378	0.449345378	M1	Male	trans
cg25472353_ENSG00000226565	0.000619674	0.0007988	0.299510257	0.299510257	M1	Male	trans
cg20057147_B3GALNT2P1	0.000619676	0.000798801	-0.548314367	0.548314367	M1	Male	trans
cg08160224_TTC21B	0.000619677	0.000798801	-0.564604368	0.564604368	M1	Male	trans
cg16894055_CCDC92	0.000619677	0.000798801	-0.561435992	0.561435992	M1	Male	trans
cg22274539_LINC00434	0.000619681	0.000798805	0.51718903	0.51718903	M1	Male	trans
cg05519658_MFSD2B	0.000619682	0.000798805	-0.470517166	0.470517166	M1	Male	trans
cg27286106_LINC01427	0.000619683	0.000798806	0.365525539	0.365525539	M1	Male	trans
cg00927911_USP17L4	0.000619685	0.000798808	0.708798401	0.708798401	M1	Male	trans
cg07414422_CASTOR3	0.000619686	0.000798808	0.45094568	0.45094568	M1	Male	trans
cg26930498_IGHD3-22	0.000619689	0.000798811	-0.656377213	0.656377213	M1	Male	trans
cg12110603_LINC01696	0.000619691	0.000798813	-0.298365407	0.298365407	M1	Male	trans
cg18430285_RNF31	0.000619693	0.000798813	0.59637037	0.59637037	M1	Male	trans
cg07622575_ZBTB45P2	0.000619693	0.000798813	0.499562439	0.499562439	M1	Male	trans
cg26662578_PLAU	0.000619694	0.000798813	0.698141729	0.698141729	M1	Male	trans
cg15551646_ARL6IP1P2	0.000619694	0.000798813	0.723945384	0.723945384	M1	Male	trans
cg20474507_ENSG00000237308	0.000619694	0.000798813	-0.462955003	0.462955003	M1	Male	trans
cg14001165_ENSG00000243072	0.000619699	0.000798816	-0.835973263	0.835973263	M1	Male	trans
cg22443249_RN7SL278P	0.000619699	0.000798816	-0.501246059	0.501246059	M1	Male	trans
cg23789019_RNASE3	0.0006197	0.000798816	0.606725963	0.606725963	M1	Male	trans
cg25943588_AFAP1L2	0.0006197	0.000798816	-0.39833056	0.39833056	M1	Male	trans
cg13555354_RTP1	0.000619701	0.000798816	0.040149997	0.040149997	M1	Male	trans
cg06193958_GPX2	0.000619702	0.000798817	-0.51317901	0.51317901	M1	Male	trans
cg26150096_ENSG00000228541	0.000619703	0.000798817	-0.640690499	0.640690499	M1	Male	trans
cg21026634_NANOS2	0.000619704	0.000798818	-0.456973454	0.456973454	M1	Male	trans
cg02333352_RNU6-951P	0.000619706	0.000798819	0.930500892	0.930500892	M1	Male	trans
cg16387742_ENSG00000227615	0.000619707	0.000798819	1.475103633	1.475103633	M1	Male	trans
cg05970080_RPL22P2	0.000619709	0.000798821	-0.826723463	0.826723463	M1	Male	trans
cg08985601_RIMKLA	0.00061971	0.000798822	-0.624543098	0.624543098	M1	Male	trans
cg17010254_ENSG00000213078	0.000619711	0.000798822	0.514458	0.514458	M1	Male	trans
cg10149720_ENSG00000236886	0.000619718	0.000798829	-0.624139174	0.624139174	M1	Male	trans
cg01997006_HNRNPA3P1	0.000619718	0.000798829	0.24972623	0.24972623	M1	Male	trans
cg25208740_RNA5S2	0.000619718	0.000798829	-0.614190437	0.614190437	M1	Male	trans
cg25861660_RBBP4P2	0.000619719	0.000798829	-0.575338337	0.575338337	M1	Male	trans
cg21149260_EIF3D	0.000619722	0.000798832	-0.872700571	0.872700571	M1	Male	trans
cg05704719_TMEM203	0.000619725	0.000798835	0.91980375	0.91980375	M1	Male	trans
cg23309512_RNU6-1250P	0.000619725	0.000798835	-0.455062094	0.455062094	M1	Male	trans
cg25081128_ENSG00000197815	0.000619727	0.000798836	-0.424501759	0.424501759	M1	Male	trans
cg11867697_ENSG00000221711	0.000619728	0.000798836	0.371678189	0.371678189	M1	Male	trans
cg17007551_KRT7	0.000619729	0.000798836	0.523406822	0.523406822	M1	Male	trans
cg18822925_GRB7	0.000619729	0.000798836	0.442646015	0.442646015	M1	Male	trans
cg13715631_RNA5S16	0.000619731	0.000798838	0.384787265	0.384787265	M1	Male	trans
cg04142998_LCA5	0.000619733	0.000798838	-0.675699844	0.675699844	M1	Male	trans
cg00758881_FAM161A	0.000619733	0.000798838	0.614890308	0.614890308	M1	Male	trans
cg21234914_SUMO1P2	0.000619735	0.00079884	-1.107227942	1.107227942	M1	Male	trans
cg06619156_ZNF714	0.000619736	0.00079884	-0.41623335	0.41623335	M1	Male	trans
cg00935234_RNU6-512P	0.000619736	0.00079884	-0.391556578	0.391556578	M1	Male	trans
cg08229224_YAP1	0.000619738	0.000798842	-0.44938806	0.44938806	M1	Male	trans
cg20821566_LINC01934	0.00061974	0.000798843	-0.489576998	0.489576998	M1	Male	trans
cg24711324_NEK3	0.000619742	0.000798844	-0.538035679	0.538035679	M1	Male	trans
cg04449045_NANOGP9	0.000619742	0.000798844	0.915710896	0.915710896	M1	Male	trans
cg23987381_ENSG00000233565	0.000619743	0.000798844	-0.586846563	0.586846563	M1	Male	trans
cg22959137_UCN2	0.000619744	0.000798845	0.76481273	0.76481273	M1	Male	trans
cg06743283_SORD	0.000619745	0.000798845	-0.556620165	0.556620165	M1	Male	trans
cg00168193_RPL7P26	0.000619746	0.000798846	-0.559185505	0.559185505	M1	Male	trans
cg13628022_MARK2	0.000619748	0.000798847	0.46233908	0.46233908	M1	Male	trans
cg25754561_DUOX2	0.00061975	0.000798847	-0.566537998	0.566537998	M1	Male	trans
cg21519235_LCNL1	0.00061975	0.000798847	0.586353804	0.586353804	M1	Male	trans
cg06204030_ATOH8	0.00061975	0.000798847	0.381751479	0.381751479	M1	Male	trans
cg00909976_SNRPGP3	0.000619752	0.000798847	0.243836608	0.243836608	M1	Male	trans
cg04307318_NTRK1	0.000619752	0.000798847	-0.312133683	0.312133683	M1	Male	trans
cg14677912_KLHL38	0.000619753	0.000798847	0.430629151	0.430629151	M1	Male	trans
cg19822596_GTF2H2B	0.000619753	0.000798847	-0.599573106	0.599573106	M1	Male	trans
cg04335295_AXDND1	0.000619754	0.000798848	-0.646715716	0.646715716	M1	Male	trans
cg21145608_FGD5	0.000619755	0.000798848	-0.423181992	0.423181992	M1	Male	trans
cg15426711_VN1R37P	0.000619756	0.000798848	-0.391537076	0.391537076	M1	Male	trans
cg03197961_MS4A10	0.000619756	0.000798848	-1.70576737	1.70576737	M1	Male	trans
cg13610659_CYP1B1-AS1	0.000619758	0.000798849	-0.148620262	0.148620262	M1	Male	trans
cg14090535_AURKAP2	0.000619759	0.000798849	-0.614625664	0.614625664	M1	Male	trans
cg12642194_KCNN2	0.000619759	0.000798849	-0.32289409	0.32289409	M1	Male	trans
cg14945587_MTND5P31	0.000619762	0.000798853	0.620232566	0.620232566	M1	Male	trans
cg10526559_ENSG00000228587	0.000619764	0.000798854	0.62827812	0.62827812	M1	Male	trans
cg14267705_STIL	0.000619766	0.000798856	-0.630876883	0.630876883	M1	Male	trans
cg27347115_KLF7P1	0.000619776	0.000798867	-0.773496995	0.773496995	M1	Male	trans
cg12020396_SLITRK4	0.00061978	0.000798871	0.130549814	0.130549814	M1	Male	trans
cg20339553_LINC00114	0.000619782	0.000798871	0.524117571	0.524117571	M1	Male	trans
cg12698846_EIF3MP1	0.000619782	0.000798871	0.726505956	0.726505956	M1	Male	trans
cg27289662_RN7SKP257	0.000619783	0.000798871	-0.533331921	0.533331921	M1	Male	trans
cg22884082_ENSG00000225370	0.000619783	0.000798871	-0.661689666	0.661689666	M1	Male	trans
cg24051234_TTC6	0.000619784	0.000798871	-0.930928419	0.930928419	M1	Male	trans
cg18205030_CCDC182	0.000619785	0.000798871	-0.427590732	0.427590732	M1	Male	trans
cg08894280_GFOD1	0.000619787	0.000798873	-1.16876338	1.16876338	M1	Male	trans
cg18094995_SAPCD2P2	0.000619787	0.000798873	-0.913419044	0.913419044	M1	Male	trans
cg07474672_OTUD4	0.00061979	0.000798876	-0.607937766	0.607937766	M1	Male	trans
cg20127288_AKAP6	0.000619792	0.000798877	-0.507172264	0.507172264	M1	Male	trans
ch.22.48274842R_HRH4	0.000619794	0.000798879	0.655893799	0.655893799	M1	Male	trans
cg16413428_HYKK	0.000619795	0.000798879	-0.641933555	0.641933555	M1	Male	trans
cg14409406_ATP6V1C1	0.000619795	0.000798879	-0.483029062	0.483029062	M1	Male	trans
cg15030074_RET	0.000619798	0.00079888	-0.284862097	0.284862097	M1	Male	trans
cg17953636_ENSG00000238110	0.000619798	0.00079888	-0.425197671	0.425197671	M1	Male	trans
cg26767387_SUN2	0.000619798	0.00079888	0.472100374	0.472100374	M1	Male	trans
cg25047448_HR	0.000619799	0.000798881	-0.443766044	0.443766044	M1	Male	trans
cg11761102_NOD2	0.000619802	0.000798884	-0.451960571	0.451960571	M1	Male	trans
cg07414422_CFAP221	0.000619803	0.000798884	0.390983659	0.390983659	M1	Male	trans
cg08331082_SEMA4B	0.000619806	0.000798886	-0.421843079	0.421843079	M1	Male	trans
cg16160188_ENSG00000226996	0.000619806	0.000798886	-0.717814941	0.717814941	M1	Male	trans
cg21806090_ECRG4	0.000619809	0.000798889	0.324212193	0.324212193	M1	Male	trans
cg07416455_RPS6P2	0.000619813	0.000798893	-0.683375956	0.683375956	M1	Male	trans
cg14017705_MYBPHL	0.000619814	0.000798893	0.554209005	0.554209005	M1	Male	trans
cg19864060_MIR95	0.000619815	0.000798893	0.716622151	0.716622151	M1	Male	trans
cg07060203_RN7SL617P	0.000619815	0.000798893	0.723323924	0.723323924	M1	Male	trans
cg02671217_GPD2	0.000619816	0.000798893	-0.496848495	0.496848495	M1	Male	trans
cg02323453_ENSG00000235186	0.000619818	0.000798895	0.502496524	0.502496524	M1	Male	trans
cg10099957_NT5DC1P2	0.000619822	0.000798899	-0.532360445	0.532360445	M1	Male	trans
cg21266698_LAMA1	0.000619823	0.000798899	-0.437008436	0.437008436	M1	Male	trans
cg12750675_PSCA	0.000619824	0.0007989	-0.470178207	0.470178207	M1	Male	trans
cg09993718_HSD17B8	0.000619826	0.000798902	0.434511666	0.434511666	M1	Male	trans
cg27245817_SUMO2	0.000619828	0.000798903	-0.611215089	0.611215089	M1	Male	trans
cg16734451_NMNAT1P3	0.000619829	0.000798903	1.034156463	1.034156463	M1	Male	trans
cg16734451_ENSG00000219273	0.000619829	0.000798903	0.625425032	0.625425032	M1	Male	trans
cg09819502_ENSG00000215838	0.000619832	0.000798906	0.397090578	0.397090578	M1	Male	trans
cg13668207_BVES-AS1	0.000619834	0.000798906	-0.208443347	0.208443347	M1	Male	trans
cg22660680_LRR1	0.000619834	0.000798906	-0.456118419	0.456118419	M1	Male	trans
cg02147978_POU6F2-AS2	0.000619836	0.000798906	-1.049911372	1.049911372	M1	Male	trans
cg06103624_CCNB3	0.000619836	0.000798906	-0.489350791	0.489350791	M1	Male	trans
cg11171466_MCMDC2	0.000619837	0.000798906	-0.599309235	0.599309235	M1	Male	trans
cg21927177_LINC01681	0.000619837	0.000798906	0.563188333	0.563188333	M1	Male	trans
cg19466967_MGAT4D	0.000619838	0.000798907	-0.529675115	0.529675115	M1	Male	trans
cg24282141_HSD11B2	0.000619839	0.000798907	1.037918297	1.037918297	M1	Male	trans
cg04701596_DNAJC5B	0.00061984	0.000798907	-0.426720169	0.426720169	M1	Male	trans
cg13916261_ZNF480	0.00061984	0.000798907	0.664561427	0.664561427	M1	Male	trans
cg05979484_KRT19P1	0.000619841	0.000798907	0.866025417	0.866025417	M1	Male	trans
cg21840153_FILIP1	0.000619842	0.000798907	-0.675911348	0.675911348	M1	Male	trans
cg26926221_EFCAB6	0.000619843	0.000798907	-0.625452749	0.625452749	M1	Male	trans
cg17264609_ENSG00000111788	0.000619843	0.000798907	0.624040503	0.624040503	M1	Male	trans
cg25655084_RAPGEF4	0.000619848	0.000798912	-0.681724937	0.681724937	M1	Male	trans
cg00338529_CTSV	0.00061985	0.000798913	-0.549179365	0.549179365	M1	Male	trans
cg06754924_PKD1L2	0.00061985	0.000798913	-0.400182051	0.400182051	M1	Male	trans
cg23197837_MXRA8	0.000619855	0.000798919	-0.50319233	0.50319233	M1	Male	trans
cg08129093_LCE1D	0.000619857	0.000798919	0.300266885	0.300266885	M1	Male	trans
cg05452625_ENSG00000236246	0.000619857	0.000798919	-0.64905952	0.64905952	M1	Male	trans
cg05565355_KCNK17	0.000619858	0.000798919	0.615306993	0.615306993	M1	Male	trans
cg14223866_PTPRVP	0.000619859	0.000798919	1.382771212	1.382771212	M1	Male	trans
cg16963484_GRK5	0.000619859	0.000798919	-0.316873075	0.316873075	M1	Male	trans
cg10857221_ENSG00000201502	0.000619859	0.000798919	0.53762924	0.53762924	M1	Male	trans
cg10039163_ENSG00000218565	0.00061986	0.000798919	-0.4190422	0.4190422	M1	Male	trans
cg16712416_ENSG00000227224	0.000619866	0.000798924	-0.580331767	0.580331767	M1	Male	trans
cg07405255_GOSR1	0.000619866	0.000798924	-0.713701024	0.713701024	M1	Male	trans
cg06440665_ENSG00000233423	0.000619866	0.000798924	0.650116085	0.650116085	M1	Male	trans
cg12607106_RPS11P5	0.000619867	0.000798924	-0.891377891	0.891377891	M1	Male	trans
cg08426938_MRPS35	0.000619867	0.000798924	-0.468391293	0.468391293	M1	Male	trans
cg19408449_BIN2	0.000619869	0.000798925	-0.260098026	0.260098026	M1	Male	trans
cg23422866_GLYCTK	0.000619871	0.000798927	0.440676997	0.440676997	M1	Male	trans
cg24821680_ENSG00000227245	0.000619872	0.000798927	-0.45307692	0.45307692	M1	Male	trans
cg21515958_CKMT1B	0.000619873	0.000798927	-0.395870461	0.395870461	M1	Male	trans
cg22168087_IGHV1-69	0.000619874	0.000798927	0.695895729	0.695895729	M1	Male	trans
cg08662043_STEAP2	0.000619874	0.000798927	-0.488158967	0.488158967	M1	Male	trans
cg11674404_C19orf12	0.000619876	0.000798928	-0.361488082	0.361488082	M1	Male	trans
cg25588120_CHSY3	0.000619877	0.000798928	-0.321433625	0.321433625	M1	Male	trans
cg06689376_EGFL6	0.000619878	0.000798928	-0.754343293	0.754343293	M1	Male	trans
cg18966920_PLP1	0.00061988	0.000798928	-0.309292181	0.309292181	M1	Male	trans
cg16140565_AOC3	0.00061988	0.000798928	-0.575514396	0.575514396	M1	Male	trans
cg09830308_MBTPS1	0.000619882	0.000798928	0.426712066	0.426712066	M1	Male	trans
cg14562619_GPR4	0.000619883	0.000798928	-0.386568394	0.386568394	M1	Male	trans
cg16245706_RNU6-1105P	0.000619883	0.000798928	-0.573280852	0.573280852	M1	Male	trans
cg06530081_KLHL13	0.000619883	0.000798928	-0.627983303	0.627983303	M1	Male	trans
cg20821566_CCNG2	0.000619884	0.000798928	-0.517762797	0.517762797	M1	Male	trans
cg13322601_KRT6A	0.000619884	0.000798928	-1.666634229	1.666634229	M1	Male	trans
cg06627151_RPS26P11	0.000619885	0.000798928	-0.638120039	0.638120039	M1	Male	trans
cg06640776_RN7SL191P	0.000619885	0.000798928	0.483649449	0.483649449	M1	Male	trans
cg09890204_SH3RF2	0.000619885	0.000798928	0.556042032	0.556042032	M1	Male	trans
cg11868136_CLCN3	0.000619885	0.000798928	-0.344137242	0.344137242	M1	Male	trans
cg05050466_CICP11	0.000619886	0.000798928	-0.868185195	0.868185195	M1	Male	trans
cg06894070_NUPR1	0.000619892	0.000798936	0.359889378	0.359889378	M1	Male	trans
cg02949296_NKX2-1	0.000619893	0.000798936	-1.245545028	1.245545028	M1	Male	trans
cg19693276_FANCC	0.000619894	0.000798936	-0.329185415	0.329185415	M1	Male	trans
cg10113760_DPP10-AS2	0.000619895	0.000798936	0.316608107	0.316608107	M1	Male	trans
cg04001978_FMO5	0.000619896	0.000798936	-0.4790903	0.4790903	M1	Male	trans
cg20571761_CAMTA1-AS1	0.000619896	0.000798936	-0.549735398	0.549735398	M1	Male	trans
cg07405255_ENSG00000234578	0.000619897	0.000798936	-0.862265898	0.862265898	M1	Male	trans
cg22362389_ATF7	0.0006199	0.000798939	-0.606796299	0.606796299	M1	Male	trans
cg05735659_B3GALNT2P1	0.0006199	0.000798939	0.821729113	0.821729113	M1	Male	trans
cg10869830_KRT85	0.000619901	0.000798939	0.482614124	0.482614124	M1	Male	trans
cg27208514_FBXO7	0.000619903	0.000798941	-0.359957535	0.359957535	M1	Male	trans
cg03985285_ENSG00000237311	0.000619904	0.000798941	-0.584164154	0.584164154	M1	Male	trans
cg21353050_ENSG00000235545	0.000619906	0.000798942	-0.545165204	0.545165204	M1	Male	trans
cg20725662_GGTLC4P	0.000619906	0.000798942	-0.598713833	0.598713833	M1	Male	trans
cg07985687_ENSG00000224359	0.000619907	0.000798943	-0.39957123	0.39957123	M1	Male	trans
cg10386511_AQP7P2	0.000619909	0.000798945	-0.837334856	0.837334856	M1	Male	trans
cg15224348_CD300LG	0.000619911	0.000798945	-0.486936721	0.486936721	M1	Male	trans
cg22947661_ENSG00000186076	0.000619912	0.000798946	0.47354929	0.47354929	M1	Male	trans
cg16963484_PSMA5	0.000619914	0.000798947	-0.339828397	0.339828397	M1	Male	trans
cg22045535_ENSG00000225705	0.000619914	0.000798947	-0.706302063	0.706302063	M1	Male	trans
cg04970495_RN7SL809P	0.000619918	0.000798951	-0.640440127	0.640440127	M1	Male	trans
cg12419862_SHISA3	0.000619919	0.000798952	0.530326997	0.530326997	M1	Male	trans
cg15486116_LINC01066	0.000619922	0.000798954	0.605205035	0.605205035	M1	Male	trans
cg05324349_ENSG00000236833	0.000619923	0.000798954	-0.75902539	0.75902539	M1	Male	trans
cg18094693_ENSG00000228162	0.000619923	0.000798954	-0.704245273	0.704245273	M1	Male	trans
cg09642857_PLAAT4	0.000619928	0.00079896	0.429112127	0.429112127	M1	Male	trans
cg21964800_LINC01679	0.000619929	0.00079896	-0.347861261	0.347861261	M1	Male	trans
cg17401373_RN7SL392P	0.00061993	0.00079896	-0.388948306	0.388948306	M1	Male	trans
cg17106653_SPDYE16	0.00061993	0.00079896	0.743293609	0.743293609	M1	Male	trans
cg16813459_MRPS31P2	0.000619932	0.000798961	-0.661535127	0.661535127	M1	Male	trans
cg12427264_HDGFL2	0.000619932	0.000798961	0.52515276	0.52515276	M1	Male	trans
cg11921348_ENSG00000237525	0.000619934	0.000798962	-0.294043307	0.294043307	M1	Male	trans
cg21181453_RNU6-160P	0.000619936	0.000798963	0.658505012	0.658505012	M1	Male	trans
cg06103624_ENSG00000230896	0.000619936	0.000798963	-0.542592431	0.542592431	M1	Male	trans
cg24604127_IGLV9-49	0.000619937	0.000798963	-0.52273496	0.52273496	M1	Male	trans
cg23151860_STRAP	0.000619938	0.000798963	0.694702697	0.694702697	M1	Male	trans
cg27380499_ENSG00000229271	0.000619938	0.000798963	0.60246724	0.60246724	M1	Male	trans
cg02417857_ACTG1P10	0.000619939	0.000798963	-0.491009331	0.491009331	M1	Male	trans
cg02674186_SLC22A16	0.000619939	0.000798963	-0.425075043	0.425075043	M1	Male	trans
cg05583717_BPIFB4	0.00061994	0.000798963	0.275182519	0.275182519	M1	Male	trans
cg17263716_CD7	0.000619942	0.000798964	0.379938191	0.379938191	M1	Male	trans
cg09534232_SLC19A1	0.000619943	0.000798964	-0.340298183	0.340298183	M1	Male	trans
cg18748549_RPL36P16	0.000619943	0.000798964	-0.743889484	0.743889484	M1	Male	trans
cg15580665_TRBJ2-2	0.000619945	0.000798965	-0.53443498	0.53443498	M1	Male	trans
cg20125424_PRSS38	0.000619945	0.000798965	0.550845795	0.550845795	M1	Male	trans
cg18369516_RNU6-696P	0.000619947	0.000798967	-0.605604593	0.605604593	M1	Male	trans
cg22618164_OR8T1P	0.000619949	0.000798967	0.627782139	0.627782139	M1	Male	trans
cg09700868_MIR190A	0.000619949	0.000798967	-0.978747483	0.978747483	M1	Male	trans
cg01233795_C11orf21	0.000619953	0.000798972	0.49267105	0.49267105	M1	Male	trans
cg23914255_TP53AIP1	0.000619954	0.000798972	-0.523188089	0.523188089	M1	Male	trans
cg18014437_SRRD	0.000619956	0.000798973	0.453722733	0.453722733	M1	Male	trans
cg01826354_ENSG00000214915	0.000619957	0.000798973	-0.672230215	0.672230215	M1	Male	trans
cg24730459_RNU6-1311P	0.000619958	0.000798973	-0.674394872	0.674394872	M1	Male	trans
cg26572896_ENSG00000205236	0.000619959	0.000798973	0.419091435	0.419091435	M1	Male	trans
cg27204205_SERP2	0.000619959	0.000798973	-0.863821082	0.863821082	M1	Male	trans
cg11067224_TBCC	0.00061996	0.000798974	-0.324143707	0.324143707	M1	Male	trans
cg00270291_CFAP44	0.000619961	0.000798974	0.413761143	0.413761143	M1	Male	trans
cg22719314_DDX39B	0.000619964	0.000798977	-0.734218059	0.734218059	M1	Male	trans
cg15830864_SOAT2	0.000619968	0.000798981	-0.388439378	0.388439378	M1	Male	trans
cg14691886_C11orf40	0.000619968	0.000798981	-0.476767832	0.476767832	M1	Male	trans
cg05201287_CDH10	0.000619973	0.000798986	-0.1675817	0.1675817	M1	Male	trans
cg25399239_MUC2	0.000619973	0.000798986	-0.638632649	0.638632649	M1	Male	trans
cg10489798_CDRT15P2	0.000619975	0.000798987	-0.827776258	0.827776258	M1	Male	trans
cg13678787_ENSG00000228719	0.000619975	0.000798987	-0.53210209	0.53210209	M1	Male	trans
cg19746337_LPL	0.000619976	0.000798987	0.976586886	0.976586886	M1	Male	trans
cg00534626_RPL21P112	0.000619977	0.000798988	-0.59325024	0.59325024	M1	Male	trans
cg08866794_CNOT3	0.000619978	0.000798988	0.405752421	0.405752421	M1	Male	trans
cg25994476_LRRC40	0.000619979	0.000798988	0.514320374	0.514320374	M1	Male	trans
cg12656219_ENSG00000232135	0.00061998	0.000798989	-0.603938581	0.603938581	M1	Male	trans
cg02426343_PGA4	0.000619983	0.000798991	0.394790358	0.394790358	M1	Male	trans
cg11593799_ENSG00000141979	0.000619985	0.000798992	-0.423775233	0.423775233	M1	Male	trans
cg24007800_ENSG00000218806	0.000619986	0.000798992	-1.08579089	1.08579089	M1	Male	trans
cg27513510_NAA11	0.000619987	0.000798992	-0.659470736	0.659470736	M1	Male	trans
cg05389034_TREML4	0.000619987	0.000798992	-0.481048046	0.481048046	M1	Male	trans
cg03517724_RPS13P3	0.000619988	0.000798992	0.435066735	0.435066735	M1	Male	trans
cg26014281_ENSG00000231780	0.000619988	0.000798992	-0.735295508	0.735295508	M1	Male	trans
cg03033996_ATP1A2	0.000619991	0.000798995	-0.674766136	0.674766136	M1	Male	trans
cg15580874_ALPK3	0.000619991	0.000798995	0.549109437	0.549109437	M1	Male	trans
cg20692464_RNU5A-2P	0.000619992	0.000798996	-0.739998742	0.739998742	M1	Male	trans
cg24169118_POLR3KP1	0.000619993	0.000798996	-0.512981283	0.512981283	M1	Male	trans
cg21158935_RNU2-59P	0.000619994	0.000798997	-0.924745742	0.924745742	M1	Male	trans
cg09189551_TMC3	0.000619996	0.000798998	-0.633529956	0.633529956	M1	Male	trans
cg09499436_ARMC3	0.00062	0.000799002	-0.698671765	0.698671765	M1	Male	trans
cg15712577_SNORD35B	0.000620003	0.000799005	-0.160193047	0.160193047	M1	Male	trans
cg04665311_ZNF572	0.000620004	0.000799005	-0.414488223	0.414488223	M1	Male	trans
cg12427264_OGFR-AS1	0.000620004	0.000799005	0.464595021	0.464595021	M1	Male	trans
cg21176127_ENSG00000235858	0.000620005	0.000799005	-0.49816639	0.49816639	M1	Male	trans
cg07601093_DDX50	0.000620006	0.000799006	0.775041403	0.775041403	M1	Male	trans
cg01814674_CYP46A1	0.000620009	0.000799007	-0.478737622	0.478737622	M1	Male	trans
cg20160035_GLI2	0.000620009	0.000799007	-0.355285756	0.355285756	M1	Male	trans
cg27108281_WDR89	0.00062001	0.000799008	-0.51401374	0.51401374	M1	Male	trans
cg14170504_SNORA33	0.000620017	0.000799016	0.308308902	0.308308902	M1	Male	trans
cg12792363_MIR620	0.000620021	0.00079902	-0.308267166	0.308267166	M1	Male	trans
cg19934756_NAB1P1	0.000620024	0.000799021	-0.553512193	0.553512193	M1	Male	trans
cg03098356_KRT18P33	0.000620024	0.000799021	0.199469728	0.199469728	M1	Male	trans
cg11328826_ARID3A	0.000620025	0.000799021	0.524901873	0.524901873	M1	Male	trans
cg08160224_LMNTD1	0.000620025	0.000799021	-0.552796969	0.552796969	M1	Male	trans
cg01851608_N4BP1	0.000620026	0.000799022	-0.599005745	0.599005745	M1	Male	trans
cg21003420_CCL17	0.000620031	0.000799028	-0.61267419	0.61267419	M1	Male	trans
cg24605553_CLCP2	0.000620037	0.000799035	0.526585185	0.526585185	M1	Male	trans
cg12395926_KDM2A	0.000620038	0.000799035	0.535149556	0.535149556	M1	Male	trans
cg00305285_ENSG00000236864	0.000620038	0.000799035	-0.409864215	0.409864215	M1	Male	trans
cg19703425_LINC01409	0.000620044	0.00079904	-0.929444421	0.929444421	M1	Male	trans
cg06754924_LINC01529	0.000620044	0.00079904	-0.41219693	0.41219693	M1	Male	trans
cg20045882_SLC37A2	0.000620044	0.00079904	0.444528015	0.444528015	M1	Male	trans
cg07014154_VCAN	0.000620048	0.000799044	-0.588317364	0.588317364	M1	Male	trans
cg19829276_ENSG00000231724	0.00062005	0.000799044	0.724752332	0.724752332	M1	Male	trans
cg12872555_Y_RNA	0.00062005	0.000799044	-0.673518472	0.673518472	M1	Male	trans
cg09186667_MRPS5P3	0.000620051	0.000799044	-0.480864846	0.480864846	M1	Male	trans
cg25938960_HSPB11	0.000620053	0.000799045	-0.639718157	0.639718157	M1	Male	trans
cg16135755_NINJ2	0.000620053	0.000799045	-0.467017708	0.467017708	M1	Male	trans
cg17513770_SYN3	0.000620053	0.000799045	-0.227737447	0.227737447	M1	Male	trans
cg19746536_CT47A2	0.000620056	0.000799047	0.259283887	0.259283887	M1	Male	trans
cg22660680_NDUFB5P2	0.000620058	0.000799049	-0.478821538	0.478821538	M1	Male	trans
cg12115391_IGHJ5	0.000620059	0.00079905	-0.522526131	0.522526131	M1	Male	trans
cg18730194_SPATA31B1P	0.000620062	0.000799053	-0.663503055	0.663503055	M1	Male	trans
cg22843488_IGHV4-39	0.000620063	0.000799053	-0.591143916	0.591143916	M1	Male	trans
cg27204205_ECEL1P1	0.000620065	0.000799054	0.819615134	0.819615134	M1	Male	trans
cg09829100_KRTAP5-11	0.000620066	0.000799054	-0.608173691	0.608173691	M1	Male	trans
cg08194009_PRKAG2	0.000620066	0.000799054	-0.45563859	0.45563859	M1	Male	trans
cg16064295_TBC1D23	0.000620068	0.000799055	-0.653035059	0.653035059	M1	Male	trans
cg19271242_GPR3	0.000620068	0.000799055	-0.338382995	0.338382995	M1	Male	trans
cg15251010_NUP37	0.000620071	0.000799058	-0.804924759	0.804924759	M1	Male	trans
cg00270291_CSTF1	0.000620075	0.000799061	0.400708007	0.400708007	M1	Male	trans
cg10723869_THADA	0.000620075	0.000799061	-0.358760032	0.358760032	M1	Male	trans
cg07096305_MGST3	0.000620075	0.000799061	0.42916473	0.42916473	M1	Male	trans
cg17839232_LINC01914	0.000620076	0.000799061	-0.35531024	0.35531024	M1	Male	trans
cg16645815_E2F1	0.000620077	0.000799061	0.359536774	0.359536774	M1	Male	trans
cg21369563_GPR50	0.00062008	0.000799064	-0.647712418	0.647712418	M1	Male	trans
cg11242910_C12orf54	0.00062008	0.000799064	0.507827865	0.507827865	M1	Male	trans
cg01569860_CACNG5	0.000620081	0.000799064	-0.600885084	0.600885084	M1	Male	trans
cg04060288_BIVM	0.000620082	0.000799064	-0.9711799	0.9711799	M1	Male	trans
cg24959901_CCT8L2	0.000620083	0.000799064	-0.303546225	0.303546225	M1	Male	trans
cg17481116_ENSG00000232037	0.000620083	0.000799064	0.514638229	0.514638229	M1	Male	trans
cg00059053_ACOXL-AS1	0.000620084	0.000799064	-0.611082367	0.611082367	M1	Male	trans
cg23231631_GPR149	0.000620084	0.000799064	-0.541968908	0.541968908	M1	Male	trans
cg12656219_SLC1A2	0.000620085	0.000799064	-0.734891823	0.734891823	M1	Male	trans
cg05526015_MIR1202	0.000620086	0.000799064	-1.510180082	1.510180082	M1	Male	trans
cg01560020_MIR135B	0.000620096	0.000799076	0.736619995	0.736619995	M1	Male	trans
cg16427676_RHOXF1P1	0.000620099	0.00079908	0.659647794	0.659647794	M1	Male	trans
cg21744417_PPP1R15A	0.000620104	0.000799085	-0.432097651	0.432097651	M1	Male	trans
cg04463911_RNU6-1128P	0.000620107	0.000799086	-0.593479264	0.593479264	M1	Male	trans
cg14947411_IGLV1-44	0.000620107	0.000799086	-0.514849746	0.514849746	M1	Male	trans
cg19285799_PSMD10	0.000620107	0.000799086	0.813421097	0.813421097	M1	Male	trans
cg25861660_SLC10A5P1	0.000620109	0.000799086	-0.610735697	0.610735697	M1	Male	trans
cg08078648_ENSG00000226302	0.000620118	0.000799097	0.462385305	0.462385305	M1	Male	trans
cg15726318_ETNPPL	0.000620119	0.000799097	0.534478171	0.534478171	M1	Male	trans
cg23131393_PFDN4	0.000620119	0.000799097	-0.549923152	0.549923152	M1	Male	trans
cg09396832_DLEC1	0.000620121	0.000799098	-0.586838792	0.586838792	M1	Male	trans
cg15633679_HOXB-AS2	0.000620122	0.000799099	-0.372442712	0.372442712	M1	Male	trans
cg19718359_ENSG00000225632	0.000620124	0.0007991	-0.534981054	0.534981054	M1	Male	trans
cg05295494_TERF1P4	0.000620124	0.0007991	0.688975426	0.688975426	M1	Male	trans
cg21750040_KLK1	0.000620125	0.0007991	0.570934293	0.570934293	M1	Male	trans
cg23137161_MIR548O	0.000620128	0.000799104	0.469273201	0.469273201	M1	Male	trans
cg07601093_XRCC5	0.00062013	0.000799105	0.726836072	0.726836072	M1	Male	trans
cg19431048_ENSG00000240033	0.000620134	0.000799109	-0.383327254	0.383327254	M1	Male	trans
cg24267358_MIR646HG	0.000620135	0.000799109	0.780574817	0.780574817	M1	Male	trans
cg08355260_CLPSL2	0.000620136	0.000799109	-0.589363072	0.589363072	M1	Male	trans
cg10307134_RPL23AP35	0.000620136	0.000799109	-0.604833059	0.604833059	M1	Male	trans
cg25239516_ENSG00000238966	0.000620137	0.000799109	-0.635728125	0.635728125	M1	Male	trans
cg25938960_SRGAP2B	0.000620141	0.000799112	-0.737473229	0.737473229	M1	Male	trans
cg09774124_ENSG00000228366	0.000620141	0.000799112	-0.477771848	0.477771848	M1	Male	trans
cg23151860_CDC42	0.000620143	0.000799112	0.773928586	0.773928586	M1	Male	trans
cg09422908_ENSG00000235036	0.000620144	0.000799112	-0.545606468	0.545606468	M1	Male	trans
cg09483607_NSD3	0.000620145	0.000799112	-0.551455326	0.551455326	M1	Male	trans
cg11161111_RPL23AP12	0.000620145	0.000799112	0.563759859	0.563759859	M1	Male	trans
cg14456173_RERGL	0.000620145	0.000799112	-0.378318189	0.378318189	M1	Male	trans
cg00516582_TEX19	0.000620146	0.000799112	-0.518064758	0.518064758	M1	Male	trans
cg08561442_ZNF885P	0.000620146	0.000799112	0.434159638	0.434159638	M1	Male	trans
cg06598634_ACSM4	0.000620146	0.000799112	-0.039598874	0.039598874	M1	Male	trans
cg25588120_UTP18	0.000620146	0.000799112	-0.283827711	0.283827711	M1	Male	trans
cg00896220_SIMC1	0.000620148	0.000799113	-0.570812656	0.570812656	M1	Male	trans
cg06038274_GIPC2	0.000620149	0.000799113	-0.536065298	0.536065298	M1	Male	trans
cg10940206_RPL5P5	0.000620149	0.000799113	0.570996841	0.570996841	M1	Male	trans
cg09473676_SEC14L1	0.000620153	0.000799117	0.450783279	0.450783279	M1	Male	trans
cg18014437_SERAC1	0.000620154	0.000799117	0.486380407	0.486380407	M1	Male	trans
cg00667948_ENSG00000188512	0.000620154	0.000799117	-0.337651518	0.337651518	M1	Male	trans
cg19579176_CAV3	0.000620155	0.000799117	-0.362947101	0.362947101	M1	Male	trans
cg20630363_TRAM1	0.000620156	0.000799117	0.591305189	0.591305189	M1	Male	trans
cg19546703_RNA5SP397	0.000620156	0.000799117	0.599750769	0.599750769	M1	Male	trans
cg05672380_ZNF816-ZNF321P	0.00062016	0.000799121	0.476536255	0.476536255	M1	Male	trans
cg12353589_FCHO1	0.000620162	0.000799123	0.492954182	0.492954182	M1	Male	trans
cg01620233_ENSG00000227717	0.000620164	0.000799123	-0.581673584	0.581673584	M1	Male	trans
cg10463541_ACOT2	0.000620164	0.000799123	-0.40542151	0.40542151	M1	Male	trans
cg20703729_NXPE1	0.000620166	0.000799124	-0.628792307	0.628792307	M1	Male	trans
cg05292018_KCNH1	0.000620168	0.000799127	-0.453961919	0.453961919	M1	Male	trans
cg07850274_ZBTB6	0.000620169	0.000799127	-0.5737018	0.5737018	M1	Male	trans
cg10967430_IGFBP6	0.000620172	0.000799129	-0.434038768	0.434038768	M1	Male	trans
cg07119149_PACSIN3	0.000620173	0.000799129	0.489373347	0.489373347	M1	Male	trans
cg10924050_MAP9	0.000620173	0.000799129	-0.622537822	0.622537822	M1	Male	trans
cg05471495_SLC9A3-AS1	0.000620178	0.000799134	0.534387841	0.534387841	M1	Male	trans
cg16734451_ADRA1A	0.000620178	0.000799134	-1.122154431	1.122154431	M1	Male	trans
cg06230847_CLCN1	0.000620179	0.000799134	-0.403861835	0.403861835	M1	Male	trans
cg22168087_CD1C	0.000620181	0.000799136	0.432376187	0.432376187	M1	Male	trans
cg18626958_ENSG00000225726	0.000620181	0.000799136	-0.440427788	0.440427788	M1	Male	trans
cg06050784_ADAM11	0.000620182	0.000799136	0.530146733	0.530146733	M1	Male	trans
cg00942495_ENSG00000233342	0.000620183	0.000799136	0.635668846	0.635668846	M1	Male	trans
cg21360245_ENSG00000227733	0.000620185	0.000799138	-0.527658269	0.527658269	M1	Male	trans
cg07793432_YOD1	0.000620188	0.00079914	-0.574297496	0.574297496	M1	Male	trans
cg23404528_ENSG00000241281	0.000620191	0.000799143	0.337744421	0.337744421	M1	Male	trans
cg22367705_PDIA2	0.000620192	0.000799144	0.151767207	0.151767207	M1	Male	trans
cg25258233_SERPINB12	0.000620193	0.000799144	-0.659898648	0.659898648	M1	Male	trans
cg06471872_OR52E7P	0.000620194	0.000799144	-0.635882646	0.635882646	M1	Male	trans
cg13806489_SDC2	0.000620195	0.000799144	0.397087685	0.397087685	M1	Male	trans
cg04924893_TYRP1	0.000620195	0.000799144	-0.526843193	0.526843193	M1	Male	trans
cg16140565_SPATA42	0.000620197	0.000799146	-0.484380048	0.484380048	M1	Male	trans
cg23197837_ENSG00000225632	0.000620199	0.000799147	-0.535770246	0.535770246	M1	Male	trans
cg09499436_MESP1	0.000620199	0.000799147	0.636767383	0.636767383	M1	Male	trans
cg09272186_L3MBTL3	0.0006202	0.000799147	1.188558987	1.188558987	M1	Male	trans
cg03644281_AATK	0.000620201	0.000799148	-0.428188811	0.428188811	M1	Male	trans
cg11924452_ENSG00000227532	0.000620202	0.000799148	-0.530864232	0.530864232	M1	Male	trans
cg04208996_RPSAP50	0.000620204	0.00079915	-0.795494105	0.795494105	M1	Male	trans
cg01309428_LINC02040	0.000620206	0.000799151	0.588163596	0.588163596	M1	Male	trans
cg12872555_MAPK13	0.000620208	0.000799153	-0.538459729	0.538459729	M1	Male	trans
cg10096139_ENSG00000230801	0.000620212	0.000799156	-0.77160452	0.77160452	M1	Male	trans
cg07601093_TCTN1	0.000620212	0.000799156	0.781918627	0.781918627	M1	Male	trans
cg25271009_HNF4A-AS1	0.000620213	0.000799156	-2.407998296	2.407998296	M1	Male	trans
cg19485103_MST1L	0.000620213	0.000799156	0.710304256	0.710304256	M1	Male	trans
cg27391934_AQP6	0.000620215	0.000799157	0.390309362	0.390309362	M1	Male	trans
cg01800262_RPL31P11	0.000620217	0.000799159	-0.364641517	0.364641517	M1	Male	trans
cg13992929_TREML4	0.000620218	0.00079916	-0.311305887	0.311305887	M1	Male	trans
cg26453023_ZFP82	0.000620219	0.00079916	-0.575391575	0.575391575	M1	Male	trans
cg08229224_DNAAF6	0.00062022	0.00079916	-0.38587773	0.38587773	M1	Male	trans
cg11056334_RBP7	0.000620225	0.000799166	-0.305114319	0.305114319	M1	Male	trans
cg19829276_LALBA	0.000620225	0.000799166	-0.532173843	0.532173843	M1	Male	trans
cg19776984_HEPHL1	0.000620228	0.000799169	-0.320267929	0.320267929	M1	Male	trans
cg12656219_RFESDP1	0.000620232	0.000799172	-0.478579534	0.478579534	M1	Male	trans
cg23878076_TRBV5-5	0.000620234	0.000799174	-0.666550656	0.666550656	M1	Male	trans
cg03214444_RAD52P1	0.000620235	0.000799175	-0.580785013	0.580785013	M1	Male	trans
cg14732488_ONECUT2	0.000620236	0.000799175	-0.596598062	0.596598062	M1	Male	trans
cg27291385_SPDYC	0.000620237	0.000799175	0.689320766	0.689320766	M1	Male	trans
cg16034863_ACTG1P10	0.000620237	0.000799175	0.545531811	0.545531811	M1	Male	trans
cg10095247_ENSG00000233342	0.000620238	0.000799175	-0.491254579	0.491254579	M1	Male	trans
cg15120247_LINC02607	0.000620239	0.000799175	-0.550255326	0.550255326	M1	Male	trans
cg06727632_ENSG00000236234	0.000620241	0.000799175	0.532677725	0.532677725	M1	Male	trans
cg14168295_SEC16A	0.000620242	0.000799175	0.317583924	0.317583924	M1	Male	trans
cg07081946_ENSG00000223944	0.000620242	0.000799175	-0.325226174	0.325226174	M1	Male	trans
cg09860783_ENSG00000236886	0.000620242	0.000799175	-0.454476111	0.454476111	M1	Male	trans
cg26676157_RNU6-147P	0.000620243	0.000799175	0.319240575	0.319240575	M1	Male	trans
cg17002338_SNORD115-47	0.000620243	0.000799175	-0.275432408	0.275432408	M1	Male	trans
cg21417545_RNA5S13	0.000620243	0.000799175	-0.379780874	0.379780874	M1	Male	trans
cg19975482_TJAP1	0.000620247	0.000799178	0.410121832	0.410121832	M1	Male	trans
cg21750040_LINC01561	0.000620251	0.000799181	-0.438984136	0.438984136	M1	Male	trans
cg22444562_ENSG00000225795	0.000620251	0.000799181	0.512946441	0.512946441	M1	Male	trans
cg15630394_DSPP	0.000620253	0.000799182	-0.602526486	0.602526486	M1	Male	trans
cg10897282_FAM161A	0.000620254	0.000799183	-0.508924901	0.508924901	M1	Male	trans
cg12403457_NCCRP1	0.000620255	0.000799184	0.562305447	0.562305447	M1	Male	trans
cg16111704_GNAS-AS1	0.000620257	0.000799185	0.537041154	0.537041154	M1	Male	trans
cg01329519_OPTC	0.000620258	0.000799186	0.411480067	0.411480067	M1	Male	trans
cg26106590_MIR421	0.00062026	0.000799186	0.69377847	0.69377847	M1	Male	trans
cg10527606_LIN28B-AS1	0.000620261	0.000799186	-0.412817375	0.412817375	M1	Male	trans
cg09479286_RPSAP37	0.000620261	0.000799186	0.63827762	0.63827762	M1	Male	trans
cg27245817_LYRM1	0.000620261	0.000799186	-0.667168739	0.667168739	M1	Male	trans
cg13808160_CKMT1B	0.000620262	0.000799187	0.686284249	0.686284249	M1	Male	trans
cg27525020_KRT86	0.000620265	0.000799189	-0.597498347	0.597498347	M1	Male	trans
cg10486833_XXYLT1	0.000620265	0.000799189	-0.500803421	0.500803421	M1	Male	trans
cg25300757_MYL6B	0.000620268	0.00079919	-0.389780392	0.389780392	M1	Male	trans
cg07258419_ENSG00000225026	0.000620269	0.00079919	-0.690501653	0.690501653	M1	Male	trans
cg00060404_TRBV3-1	0.000620269	0.00079919	-0.748447063	0.748447063	M1	Male	trans
cg06300469_SLC7A3	0.000620269	0.00079919	0.579013163	0.579013163	M1	Male	trans
cg21913335_ASZ1	0.00062027	0.00079919	-0.593845671	0.593845671	M1	Male	trans
cg23611375_RPS15AP38	0.00062027	0.00079919	-0.811912369	0.811912369	M1	Male	trans
cg07474672_TTC37	0.000620271	0.00079919	-0.611665816	0.611665816	M1	Male	trans
cg15377174_RAD54L	0.000620272	0.000799191	0.86125247	0.86125247	M1	Male	trans
cg18343923_LINC00574	0.000620276	0.000799194	-0.498529946	0.498529946	M1	Male	trans
cg26767387_FBXL19	0.000620276	0.000799194	0.490269358	0.490269358	M1	Male	trans
cg04767834_IER3	0.000620277	0.000799194	0.437580554	0.437580554	M1	Male	trans
cg10108888_ENSG00000227245	0.000620278	0.000799194	-0.477174169	0.477174169	M1	Male	trans
cg22947661_ADAMTS7	0.000620279	0.000799195	0.58703173	0.58703173	M1	Male	trans
cg04449045_HSD11B2	0.000620284	0.0007992	0.87199567	0.87199567	M1	Male	trans
cg15920524_LINC01717	0.000620285	0.0007992	-0.471325284	0.471325284	M1	Male	trans
cg12217804_MEOX2	0.000620285	0.0007992	-0.707072621	0.707072621	M1	Male	trans
cg09661713_ENSG00000226332	0.000620286	0.000799201	0.794402314	0.794402314	M1	Male	trans
cg18757405_ENSG00000111788	0.000620287	0.000799201	-0.52980559	0.52980559	M1	Male	trans
cg08426938_KIAA2026	0.000620289	0.000799203	-0.518604874	0.518604874	M1	Male	trans
cg04060288_Metazoa_SRP	0.000620291	0.000799204	-1.013078295	1.013078295	M1	Male	trans
cg00726615_MIR138-1	0.000620291	0.000799204	0.556129196	0.556129196	M1	Male	trans
cg06760305_RNU6-838P	0.000620294	0.000799206	0.463175995	0.463175995	M1	Male	trans
cg23667563_DPH2	0.000620295	0.000799207	0.407506111	0.407506111	M1	Male	trans
cg22253653_NLGN3	0.000620297	0.000799208	-0.377917349	0.377917349	M1	Male	trans
cg06754924_IL21R	0.000620298	0.000799208	-0.335834432	0.335834432	M1	Male	trans
cg08426938_RB1	0.000620298	0.000799208	-0.516591281	0.516591281	M1	Male	trans
cg23290207_CARD8	0.0006203	0.000799209	0.574861915	0.574861915	M1	Male	trans
cg24440633_CCDC105	0.0006203	0.000799209	-0.681361508	0.681361508	M1	Male	trans
cg11171466_ZFP69B	0.000620302	0.00079921	-0.599910384	0.599910384	M1	Male	trans
cg05732089_ENSG00000233214	0.000620303	0.00079921	-0.417418766	0.417418766	M1	Male	trans
cg25144860_ZDHHC19	0.000620303	0.00079921	-0.44151479	0.44151479	M1	Male	trans
cg21665625_ENSG00000173366	0.000620305	0.000799212	-0.937680294	0.937680294	M1	Male	trans
cg10543947_RAB3A	0.000620306	0.000799212	0.421179832	0.421179832	M1	Male	trans
cg27650212_RPUSD1	0.000620307	0.000799212	0.472645227	0.472645227	M1	Male	trans
cg01087869_CCKAR	0.000620308	0.000799212	-0.441628368	0.441628368	M1	Male	trans
cg20067334_SLC49A3	0.000620308	0.000799212	-0.463527977	0.463527977	M1	Male	trans
cg05887049_LCE1D	0.00062031	0.000799213	-0.304458347	0.304458347	M1	Male	trans
cg21742058_TRAJ50	0.00062031	0.000799213	-0.448201494	0.448201494	M1	Male	trans
cg27040468_RN7SKP90	0.000620311	0.000799213	0.538289113	0.538289113	M1	Male	trans
cg22451117_LINC01722	0.000620312	0.000799214	-0.241240495	0.241240495	M1	Male	trans
cg25973369_ENSG00000243635	0.000620313	0.000799214	-0.402653703	0.402653703	M1	Male	trans
cg03894102_CBY1	0.000620314	0.000799214	1.448449871	1.448449871	M1	Male	trans
cg02670903_RN7SL635P	0.000620319	0.000799219	-0.300173485	0.300173485	M1	Male	trans
cg27111374_SNX18P13	0.000620319	0.000799219	-0.546871103	0.546871103	M1	Male	trans
cg16413428_RPS3AP34	0.000620321	0.00079922	-0.65446332	0.65446332	M1	Male	trans
cg23082883_ENSG00000234425	0.000620321	0.00079922	-0.460327171	0.460327171	M1	Male	trans
cg00145507_RN7SL394P	0.000620322	0.00079922	-0.779448427	0.779448427	M1	Male	trans
cg00866836_PPY	0.000620324	0.000799221	-0.381829972	0.381829972	M1	Male	trans
cg09427417_MESP1	0.000620324	0.000799221	0.775262104	0.775262104	M1	Male	trans
cg25334215_GDPD3	0.000620325	0.000799221	0.505339595	0.505339595	M1	Male	trans
cg25971649_CCNQP1	0.000620326	0.000799221	-0.560162705	0.560162705	M1	Male	trans
cg03536595_ENSG00000220522	0.000620326	0.000799221	-0.486227379	0.486227379	M1	Male	trans
cg14904688_ENSG00000237994	0.000620327	0.000799221	-0.245609215	0.245609215	M1	Male	trans
cg00980696_ENSG00000228401	0.000620331	0.000799225	-0.369067526	0.369067526	M1	Male	trans
cg03470780_ENSG00000234918	0.000620331	0.000799225	-0.685590022	0.685590022	M1	Male	trans
cg12705340_KLK15	0.000620332	0.000799226	0.610112804	0.610112804	M1	Male	trans
cg02622874_RAET1K	0.000620333	0.000799226	0.567425412	0.567425412	M1	Male	trans
cg23933252_MSLNL	0.000620334	0.000799226	0.836944206	0.836944206	M1	Male	trans
cg17566608_ENSG00000224127	0.000620337	0.000799229	0.873227503	0.873227503	M1	Male	trans
cg12593541_RNU6-838P	0.000620338	0.00079923	0.454539178	0.454539178	M1	Male	trans
cg26072483_RPL23AP12	0.000620343	0.000799234	0.547788959	0.547788959	M1	Male	trans
cg17477995_CDK7	0.000620347	0.000799237	-0.409316502	0.409316502	M1	Male	trans
cg05813498_LINC01038	0.000620347	0.000799237	-0.494198502	0.494198502	M1	Male	trans
cg18346106_MIR1249	0.000620347	0.000799237	-0.78830964	0.78830964	M1	Male	trans
cg00134973_ENSG00000219302	0.000620349	0.000799238	-0.574968383	0.574968383	M1	Male	trans
cg10157663_ADAMTS12	0.000620353	0.000799243	-0.583252238	0.583252238	M1	Male	trans
cg12580503_CDK8P2	0.00062036	0.000799249	-0.567072584	0.567072584	M1	Male	trans
cg20571761_RPL35AP24	0.00062036	0.000799249	-0.449781129	0.449781129	M1	Male	trans
cg15515265_LINC01275	0.00062036	0.000799249	-0.601798233	0.601798233	M1	Male	trans
cg17106653_CLCA3P	0.000620362	0.00079925	0.54175254	0.54175254	M1	Male	trans
cg03179052_PNRC2	0.000620365	0.000799252	-1.083744841	1.083744841	M1	Male	trans
cg08035323_ENSG00000216639	0.000620365	0.000799252	0.595768949	0.595768949	M1	Male	trans
cg12800122_ARRDC1	0.000620365	0.000799252	0.54876137	0.54876137	M1	Male	trans
cg24166966_HHAT	0.000620367	0.000799252	-0.636868478	0.636868478	M1	Male	trans
cg04062529_RNU6-137P	0.000620368	0.000799252	-0.667296667	0.667296667	M1	Male	trans
cg01684255_DUOXA2	0.000620368	0.000799253	-0.449339726	0.449339726	M1	Male	trans
cg17324671_LINC00269	0.000620369	0.000799253	-0.286103493	0.286103493	M1	Male	trans
cg03655023_ENSG00000225315	0.000620371	0.000799254	-0.455531725	0.455531725	M1	Male	trans
cg00839579_SNORD34	0.000620371	0.000799254	0.654765034	0.654765034	M1	Male	trans
cg24458401_RN7SKP44	0.000620372	0.000799254	0.544122929	0.544122929	M1	Male	trans
cg08616465_ANPEP	0.000620375	0.000799257	0.556171323	0.556171323	M1	Male	trans
cg08016466_ENSG00000215838	0.000620378	0.00079926	0.531668216	0.531668216	M1	Male	trans
cg16770243_B3GNT6	0.00062038	0.000799262	-0.469142728	0.469142728	M1	Male	trans
cg23383887_DYNLT2	0.000620381	0.000799262	-0.604530202	0.604530202	M1	Male	trans
cg16705697_NUS1P1	0.000620383	0.000799263	-0.314841792	0.314841792	M1	Male	trans
cg21946824_ENSG00000229015	0.000620383	0.000799263	0.317817897	0.317817897	M1	Male	trans
cg08847856_PSG9	0.000620384	0.000799263	-0.445406553	0.445406553	M1	Male	trans
cg01238044_RAC1P7	0.000620385	0.000799264	0.744762326	0.744762326	M1	Male	trans
cg09086987_ENSG00000237938	0.00062039	0.000799269	-0.80073448	0.80073448	M1	Male	trans
cg02938690_SSX1	0.000620393	0.000799271	-0.415295882	0.415295882	M1	Male	trans
cg17693656_GHRL	0.000620393	0.000799271	-0.363866584	0.363866584	M1	Male	trans
cg22052629_URAD	0.000620402	0.000799282	-0.390960425	0.390960425	M1	Male	trans
cg13102045_KRT8P13	0.000620404	0.000799282	0.609382111	0.609382111	M1	Male	trans
cg01520297_GPT2	0.000620404	0.000799282	0.405394482	0.405394482	M1	Male	trans
cg09506610_ENSG00000218483	0.000620406	0.000799284	-0.820742076	0.820742076	M1	Male	trans
cg11269444_KIF4B	0.000620406	0.000799284	-0.371736889	0.371736889	M1	Male	trans
cg13957457_CYP2F1	0.000620408	0.000799285	-0.404376684	0.404376684	M1	Male	trans
cg09396308_BTLA	0.000620412	0.000799289	-0.484782124	0.484782124	M1	Male	trans
cg12089094_FCER2	0.000620416	0.000799293	-0.574798974	0.574798974	M1	Male	trans
cg14501281_GLRA4	0.000620417	0.000799293	0.522890942	0.522890942	M1	Male	trans
cg10115321_TRBV30	0.000620421	0.000799293	-0.669282229	0.669282229	M1	Male	trans
cg10836755_HK2P1	0.000620421	0.000799293	-0.636429491	0.636429491	M1	Male	trans
cg22662645_IAPP	0.000620421	0.000799293	-0.311787657	0.311787657	M1	Male	trans
cg00270291_PKIB	0.000620421	0.000799293	0.3564825	0.3564825	M1	Male	trans
cg00305285_PSME2P6	0.000620421	0.000799293	-0.40125535	0.40125535	M1	Male	trans
cg14409406_MBLAC2	0.000620421	0.000799293	-0.547458974	0.547458974	M1	Male	trans
cg22597706_ENSG00000235659	0.000620422	0.000799293	-0.462884007	0.462884007	M1	Male	trans
cg27592868_HMGN1P35	0.000620422	0.000799293	-0.609378775	0.609378775	M1	Male	trans
cg13911269_ENSG00000240103	0.000620423	0.000799293	1.609681486	1.609681486	M1	Male	trans
cg06713813_ENSG00000232536	0.000620423	0.000799293	0.644409037	0.644409037	M1	Male	trans
cg09781987_CBLL1P1	0.000620424	0.000799293	-0.262695472	0.262695472	M1	Male	trans
cg18400586_ERMN	0.000620425	0.000799293	-0.179631788	0.179631788	M1	Male	trans
cg06635478_UGDH	0.000620427	0.000799295	-0.405527437	0.405527437	M1	Male	trans
cg04343263_CGAS	0.000620428	0.000799296	-0.558064316	0.558064316	M1	Male	trans
cg06370149_RN7SKP224	0.00062043	0.000799297	-0.569346432	0.569346432	M1	Male	trans
cg03734225_TCEAL8	0.000620433	0.0007993	-0.393168363	0.393168363	M1	Male	trans
cg05986572_COX6CP17	0.000620433	0.0007993	0.689241357	0.689241357	M1	Male	trans
cg05790550_PRTG	0.000620435	0.000799301	0.368901776	0.368901776	M1	Male	trans
cg26327092_LINC01973	0.000620436	0.000799302	-0.537904932	0.537904932	M1	Male	trans
cg07264993_KRCC1	0.000620437	0.000799302	-0.40928663	0.40928663	M1	Male	trans
cg11432526_LINC01209	0.000620439	0.000799302	-0.770244486	0.770244486	M1	Male	trans
cg18323824_ENSG00000242186	0.000620439	0.000799302	-0.433730775	0.433730775	M1	Male	trans
cg04945651_ENSG00000218809	0.00062044	0.000799302	-0.438048543	0.438048543	M1	Male	trans
cg20176706_ENSG00000231868	0.00062044	0.000799302	0.71784733	0.71784733	M1	Male	trans
cg03734225_DHRS2	0.000620445	0.000799307	-0.312628176	0.312628176	M1	Male	trans
cg23151860_DECR1	0.000620447	0.000799308	0.766719991	0.766719991	M1	Male	trans
cg05170020_PPIAP82	0.000620447	0.000799308	-0.553717294	0.553717294	M1	Male	trans
cg07793432_CHAMP1	0.000620448	0.000799308	-0.606398178	0.606398178	M1	Male	trans
cg06531702_ENSG00000227210	0.000620448	0.000799308	-0.723961434	0.723961434	M1	Male	trans
cg15251010_PDS5A	0.00062045	0.00079931	-0.836590078	0.836590078	M1	Male	trans
cg26975587_GRIN2C	0.000620451	0.00079931	0.606005978	0.606005978	M1	Male	trans
cg12156661_ENSG00000228510	0.000620453	0.00079931	-0.482383681	0.482383681	M1	Male	trans
cg21026634_PPP1R14BP2	0.000620453	0.00079931	-0.651717862	0.651717862	M1	Male	trans
cg06103624_MICU3	0.000620458	0.000799315	-0.58478161	0.58478161	M1	Male	trans
cg01167064_AKAP8L	0.000620459	0.000799315	-0.325696787	0.325696787	M1	Male	trans
cg05660893_REXO1L1P	0.000620461	0.000799316	-1.170648871	1.170648871	M1	Male	trans
cg14311085_LSP1P2	0.000620461	0.000799316	-0.488286228	0.488286228	M1	Male	trans
cg18810283_NID2	0.000620462	0.000799317	-0.673006556	0.673006556	M1	Male	trans
cg10689689_CAMKK1	0.000620464	0.000799319	-0.405888926	0.405888926	M1	Male	trans
cg06105747_ZDHHC18	0.000620466	0.000799319	-0.380245801	0.380245801	M1	Male	trans
cg07837085_ENSG00000225952	0.000620469	0.000799323	0.714341531	0.714341531	M1	Male	trans
cg15865722_DAAM2-AS1	0.000620471	0.000799324	-0.396500301	0.396500301	M1	Male	trans
cg05387905_RPSAP58	0.000620471	0.000799324	-0.327687336	0.327687336	M1	Male	trans
cg24050745_RNU6-304P	0.000620472	0.000799324	-0.61962857	0.61962857	M1	Male	trans
cg19595092_RNU1-88P	0.000620477	0.00079933	-1.058033163	1.058033163	M1	Male	trans
cg13172076_ZNF320	0.000620478	0.00079933	-0.850332189	0.850332189	M1	Male	trans
cg13318793_DOHH	0.000620478	0.00079933	-0.59334007	0.59334007	M1	Male	trans
cg11054680_VDAC2P1	0.000620479	0.00079933	0.766195113	0.766195113	M1	Male	trans
cg21288684_NUGGC	0.00062048	0.00079933	-0.545440539	0.545440539	M1	Male	trans
cg14282280_PMCHL2	0.000620482	0.000799331	-0.39761314	0.39761314	M1	Male	trans
cg12353589_PLA1A	0.000620484	0.000799331	-0.462488762	0.462488762	M1	Male	trans
cg14028116_C10orf67	0.000620484	0.000799331	-0.678254979	0.678254979	M1	Male	trans
cg14526718_PMFBP1	0.000620484	0.000799331	-0.684509481	0.684509481	M1	Male	trans
cg10533599_ENSG00000238485	0.000620484	0.000799331	-0.558378028	0.558378028	M1	Male	trans
cg20692464_RNU11-4P	0.000620485	0.000799331	-0.996918574	0.996918574	M1	Male	trans
cg06752779_RPL23AP14	0.000620486	0.000799331	-0.622028478	0.622028478	M1	Male	trans
cg10111977_TRY2P	0.000620486	0.000799331	0.423953344	0.423953344	M1	Male	trans
cg19096976_SNORA48B	0.000620491	0.000799336	0.519562863	0.519562863	M1	Male	trans
cg13085030_SEPTIN7P3	0.000620492	0.000799336	-0.832316462	0.832316462	M1	Male	trans
cg00740718_SIGLEC16	0.000620497	0.000799342	0.588015522	0.588015522	M1	Male	trans
cg13127411_TSHB	0.000620501	0.000799346	-0.674810705	0.674810705	M1	Male	trans
cg17477995_NUDT6	0.000620501	0.000799346	-0.400257828	0.400257828	M1	Male	trans
cg10010734_RBPJP7	0.000620509	0.000799355	-1.136977117	1.136977117	M1	Male	trans
cg13672736_ATP5PBP3	0.000620511	0.000799356	-0.457174618	0.457174618	M1	Male	trans
cg27084310_ENSG00000186076	0.000620512	0.000799356	0.444404385	0.444404385	M1	Male	trans
cg24524166_ENSG00000203402	0.000620512	0.000799356	0.388450022	0.388450022	M1	Male	trans
cg25642002_RPL23AP12	0.000620513	0.000799356	-0.64774675	0.64774675	M1	Male	trans
cg03476414_ENSG00000236168	0.000620513	0.000799356	-0.74784036	0.74784036	M1	Male	trans
cg08398731_ATP10A	0.000620514	0.000799356	0.669782208	0.669782208	M1	Male	trans
cg08380311_ENSG00000229591	0.000620517	0.000799358	0.577211047	0.577211047	M1	Male	trans
cg12877532_WASL	0.000620517	0.000799358	-0.598736052	0.598736052	M1	Male	trans
cg01336390_RPL17P49	0.000620518	0.000799358	0.397548778	0.397548778	M1	Male	trans
cg07405255_TSEN15	0.00062052	0.000799361	-0.730921418	0.730921418	M1	Male	trans
cg20237074_USP12-AS2	0.000620522	0.000799362	-0.519974748	0.519974748	M1	Male	trans
cg22052629_DZIP3	0.000620524	0.000799363	-0.510330913	0.510330913	M1	Male	trans
cg18924965_RPS6P20	0.000620525	0.000799364	0.605090261	0.605090261	M1	Male	trans
cg25928510_RPS13P3	0.000620527	0.000799366	2.128002544	2.128002544	M1	Male	trans
cg17334266_ENSG00000236226	0.000620528	0.000799366	-0.498821979	0.498821979	M1	Male	trans
cg04000274_RNU6-536P	0.00062053	0.000799367	-1.078887974	1.078887974	M1	Male	trans
cg19891476_ANGPTL2	0.000620531	0.000799367	-0.569991516	0.569991516	M1	Male	trans
cg18430285_OSBPL7	0.000620532	0.000799367	0.69816135	0.69816135	M1	Male	trans
cg26338867_SOX2-OT	0.000620532	0.000799367	-0.636625015	0.636625015	M1	Male	trans
cg20821566_FOXRED1	0.000620533	0.000799367	0.44885694	0.44885694	M1	Male	trans
cg17051704_MCRIP2	0.000620533	0.000799367	-0.434888275	0.434888275	M1	Male	trans
cg22052629_PSMA3	0.000620534	0.000799367	-0.493306456	0.493306456	M1	Male	trans
cg12560896_FAM167B	0.000620535	0.000799367	0.773135009	0.773135009	M1	Male	trans
cg18430285_KLHL17	0.000620535	0.000799367	0.643287066	0.643287066	M1	Male	trans
cg16237262_IGLV10-54	0.000620536	0.000799367	-0.496483482	0.496483482	M1	Male	trans
cg02486253_LTF	0.000620536	0.000799367	0.592636149	0.592636149	M1	Male	trans
cg14794599_NPPC	0.000620538	0.000799369	-0.470493291	0.470493291	M1	Male	trans
cg19488733_SIGLEC17P	0.000620544	0.000799374	0.525400722	0.525400722	M1	Male	trans
cg14530444_TDRD9	0.000620544	0.000799374	-0.87033467	0.87033467	M1	Male	trans
cg16888658_COL17A1	0.000620545	0.000799374	0.468868446	0.468868446	M1	Male	trans
cg09599130_IGLON5	0.000620546	0.000799375	0.326573004	0.326573004	M1	Male	trans
cg08426938_IFNAR1	0.000620547	0.000799376	-0.504397163	0.504397163	M1	Male	trans
cg17477995_TDP1	0.000620548	0.000799376	-0.425061734	0.425061734	M1	Male	trans
cg20630363_POLR1D	0.000620549	0.000799376	0.548885078	0.548885078	M1	Male	trans
cg16436181_BEST2	0.00062055	0.000799377	-0.529740702	0.529740702	M1	Male	trans
cg06502685_PRKCQ-AS1	0.000620551	0.000799377	-0.461701584	0.461701584	M1	Male	trans
cg23979146_FLG	0.000620552	0.000799377	-0.307440935	0.307440935	M1	Male	trans
cg16999170_LINC02888	0.000620552	0.000799377	-0.670207708	0.670207708	M1	Male	trans
cg13862853_ENSG00000231863	0.000620559	0.000799385	-0.487624633	0.487624633	M1	Male	trans
cg09499436_RPS6KA4	0.000620561	0.000799386	0.58296662	0.58296662	M1	Male	trans
cg11636245_ZNF890P	0.000620561	0.000799386	0.795908733	0.795908733	M1	Male	trans
cg14994777_PPP1R14C	0.000620562	0.000799386	-0.533950003	0.533950003	M1	Male	trans
cg16247465_CCDC27	0.000620564	0.000799388	-0.421836378	0.421836378	M1	Male	trans
cg14653657_ENSG00000225486	0.000620574	0.000799399	0.464701007	0.464701007	M1	Male	trans
cg12163800_FNDC3A	0.000620574	0.000799399	-2.433520101	2.433520101	M1	Male	trans
cg11013060_OSM	0.000620575	0.000799399	-0.559555986	0.559555986	M1	Male	trans
cg14267705_ENSG00000234084	0.00062058	0.000799403	-0.590993246	0.590993246	M1	Male	trans
cg24656207_RPL21P75	0.00062058	0.000799403	-0.65041263	0.65041263	M1	Male	trans
cg16975684_RN7SKP128	0.000620581	0.000799403	-0.621774073	0.621774073	M1	Male	trans
cg02235918_RELL2	0.000620582	0.000799404	-0.430266747	0.430266747	M1	Male	trans
cg16999170_USP9YP7	0.000620583	0.000799404	-0.498162975	0.498162975	M1	Male	trans
cg27345524_ENSG00000203402	0.000620583	0.000799404	0.535930643	0.535930643	M1	Male	trans
cg13879760_UGT3A1	0.000620589	0.000799409	-0.395275938	0.395275938	M1	Male	trans
cg14308364_ENSG00000234356	0.00062059	0.000799409	0.609102878	0.609102878	M1	Male	trans
cg09074299_NMBR-AS1	0.00062059	0.000799409	-0.683097727	0.683097727	M1	Male	trans
cg04097131_LINC01087	0.000620591	0.000799409	-0.605523383	0.605523383	M1	Male	trans
cg16618809_RPL23AP45	0.000620593	0.000799409	-0.826284688	0.826284688	M1	Male	trans
cg16963484_RNU5F-1	0.000620593	0.000799409	-0.265271141	0.265271141	M1	Male	trans
cg02736186_TUBBP9	0.000620593	0.000799409	-0.851473433	0.851473433	M1	Male	trans
cg00517532_NABP2	0.000620596	0.000799412	-0.670877486	0.670877486	M1	Male	trans
cg14206615_PFN2	0.0006206	0.000799417	-0.720713867	0.720713867	M1	Male	trans
cg08395784_RNU6ATAC35P	0.000620603	0.000799419	-0.593937416	0.593937416	M1	Male	trans
cg06282009_SNORA11C	0.000620603	0.000799419	-0.555152395	0.555152395	M1	Male	trans
cg16792044_CRNN	0.000620604	0.000799419	-0.256735904	0.256735904	M1	Male	trans
cg06589596_KRTAP5-11	0.000620606	0.00079942	-0.525781389	0.525781389	M1	Male	trans
cg10109276_CALML3	0.000620607	0.00079942	-0.658767409	0.658767409	M1	Male	trans
cg25079802_TSSK4	0.000620609	0.000799421	0.718025857	0.718025857	M1	Male	trans
cg02401524_ENSG00000226149	0.000620609	0.000799421	-0.657414182	0.657414182	M1	Male	trans
cg12163800_UTP20	0.000620618	0.000799423	-2.266130975	2.266130975	M1	Male	trans
cg13983277_CDY20P	0.000620618	0.000799423	-0.554384843	0.554384843	M1	Male	trans
cg03322752_SIGLEC7	0.000620624	0.000799423	-0.435058277	0.435058277	M1	Male	trans
cg04508044_EHHADH-AS1	0.000620627	0.000799423	1.243683659	1.243683659	M1	Male	trans
cg04508044_NPVF	0.000620627	0.000799423	1.243683659	1.243683659	M1	Male	trans
cg04508044_RNY4P18	0.000620627	0.000799423	0.534098394	0.534098394	M1	Male	trans
cg04508044_RNA5SP347	0.000620627	0.000799423	0.949220133	0.949220133	M1	Male	trans
cg04508044_RN7SL50P	0.000620627	0.000799423	1.243683659	1.243683659	M1	Male	trans
cg04508044_FBLIM1P1	0.000620627	0.000799423	0.882692457	0.882692457	M1	Male	trans
cg04508044_ENSG00000229116	0.000620627	0.000799423	0.697057926	0.697057926	M1	Male	trans
cg04508044_RNU6-532P	0.000620627	0.000799423	0.652964529	0.652964529	M1	Male	trans
cg04508044_RPSAP48	0.000620627	0.000799423	0.557847578	0.557847578	M1	Male	trans
cg04508044_OR56A5	0.000620627	0.000799423	0.564619876	0.564619876	M1	Male	trans
cg04508044_ENSG00000108516	0.000620627	0.000799423	0.510895196	0.510895196	M1	Male	trans
cg04508044_ENSG00000232444	0.000620627	0.000799423	0.183179518	0.183179518	M1	Male	trans
cg04508044_RPSAP59	0.000620627	0.000799423	0.557847578	0.557847578	M1	Male	trans
cg04508044_ENSG00000234406	0.000620627	0.000799423	0.348528963	0.348528963	M1	Male	trans
cg04508044_ENSG00000239870	0.000620627	0.000799423	0.552621965	0.552621965	M1	Male	trans
cg04508044_LINC01736	0.000620627	0.000799423	0.680437972	0.680437972	M1	Male	trans
cg04508044_CTBP2P5	0.000620627	0.000799423	1.115695157	1.115695157	M1	Male	trans
cg04508044_RPL29P28	0.000620627	0.000799423	0.723419755	0.723419755	M1	Male	trans
cg04508044_ENSG00000226829	0.000620627	0.000799423	1.115695157	1.115695157	M1	Male	trans
cg04508044_ENSG00000242364	0.000620627	0.000799423	0.611866989	0.611866989	M1	Male	trans
cg04508044_ENSG00000235024	0.000620627	0.000799423	0.384148014	0.384148014	M1	Male	trans
cg14456173_ASZ1	0.00062063	0.000799426	-0.365779892	0.365779892	M1	Male	trans
cg20415643_IL17C	0.000620633	0.000799428	0.592306997	0.592306997	M1	Male	trans
cg06494135_MGAT4D	0.000620634	0.000799429	-0.584430988	0.584430988	M1	Male	trans
cg09476440_LINC00658	0.000620635	0.000799429	-0.531974499	0.531974499	M1	Male	trans
cg16991569_TMEM79	0.000620638	0.000799433	-0.386844009	0.386844009	M1	Male	trans
cg02353048_LINC01089	0.000620639	0.000799433	-0.465248716	0.465248716	M1	Male	trans
cg12744966_APCS	0.000620639	0.000799433	0.858082152	0.858082152	M1	Male	trans
cg13234367_NTSR2	0.000620643	0.000799435	-0.58550407	0.58550407	M1	Male	trans
cg07636991_ENSG00000236021	0.000620644	0.000799435	-0.647768754	0.647768754	M1	Male	trans
cg16413428_ADGRA3	0.000620644	0.000799435	-0.616042089	0.616042089	M1	Male	trans
cg14386951_OCA2	0.000620644	0.000799435	0.241546146	0.241546146	M1	Male	trans
cg25706257_LINC01506	0.000620645	0.000799435	-0.531794299	0.531794299	M1	Male	trans
cg16366483_SLC5A4-AS1	0.000620646	0.000799435	0.927568247	0.927568247	M1	Male	trans
cg16068431_SLITRK2	0.000620647	0.000799435	-0.38861851	0.38861851	M1	Male	trans
cg06320570_ACTR1AP1	0.000620648	0.000799435	-0.908885321	0.908885321	M1	Male	trans
cg24092000_ZNF658B	0.000620648	0.000799435	-0.689872102	0.689872102	M1	Male	trans
cg06103624_RAB31	0.000620648	0.000799435	-0.527717241	0.527717241	M1	Male	trans
cg07917878_CGB5	0.000620652	0.000799439	-0.316511681	0.316511681	M1	Male	trans
cg11086960_CEACAMP1	0.000620652	0.000799439	-0.633185423	0.633185423	M1	Male	trans
cg23108232_GUCY2GP	0.000620653	0.000799439	0.626465763	0.626465763	M1	Male	trans
cg02080116_LINC00479	0.000620655	0.000799441	-0.492042974	0.492042974	M1	Male	trans
cg25047448_ENSG00000228401	0.000620659	0.000799443	-0.662047834	0.662047834	M1	Male	trans
cg22735347_CD101	0.000620661	0.000799443	0.451467707	0.451467707	M1	Male	trans
cg20690695_CCDC178	0.000620661	0.000799443	-0.63050305	0.63050305	M1	Male	trans
cg19010807_CALM1	0.000620662	0.000799443	-0.706964235	0.706964235	M1	Male	trans
cg02674997_BAK1P2	0.000620662	0.000799443	-0.517506434	0.517506434	M1	Male	trans
cg27135799_GLYAT	0.000620662	0.000799443	-0.426621978	0.426621978	M1	Male	trans
cg08881019_ENSG00000236673	0.000620663	0.000799443	0.432946026	0.432946026	M1	Male	trans
cg23151860_TNXB	0.000620663	0.000799443	-0.812174499	0.812174499	M1	Male	trans
cg08742095_ENSG00000235099	0.000620663	0.000799443	-0.594626587	0.594626587	M1	Male	trans
cg04290862_ENSG00000235861	0.000620665	0.000799444	-0.979914951	0.979914951	M1	Male	trans
cg26569518_CCDC188	0.000620669	0.000799448	0.706768474	0.706768474	M1	Male	trans
cg06502685_RPS24P16	0.00062067	0.000799448	-0.417511325	0.417511325	M1	Male	trans
cg25406078_LINC01681	0.000620672	0.00079945	0.733868289	0.733868289	M1	Male	trans
cg04947385_RN7SL822P	0.000620675	0.000799453	-0.673183539	0.673183539	M1	Male	trans
cg09483607_ACTR6	0.000620675	0.000799453	-0.544520601	0.544520601	M1	Male	trans
cg16999170_C5orf34	0.000620679	0.000799457	-0.734418466	0.734418466	M1	Male	trans
cg12666727_USP17L10	0.00062068	0.000799457	0.142643173	0.142643173	M1	Male	trans
cg12925689_ARF1P2	0.000620683	0.00079946	0.417026583	0.417026583	M1	Male	trans
cg25054294_RNU6-1197P	0.000620689	0.000799467	-0.414831812	0.414831812	M1	Male	trans
cg03608583_IGKV1D-8	0.00062069	0.000799467	-0.575045967	0.575045967	M1	Male	trans
cg17334266_RPS3AP41	0.000620692	0.000799469	-0.416077877	0.416077877	M1	Male	trans
cg25961952_CRISP3	0.000620693	0.00079947	-0.512427405	0.512427405	M1	Male	trans
cg15299008_ENSG00000224365	0.000620695	0.000799471	0.306604008	0.306604008	M1	Male	trans
cg23535194_CCDC144NL	0.000620696	0.000799472	0.624955378	0.624955378	M1	Male	trans
cg25122934_MAPK6P1	0.000620697	0.000799472	-0.472065323	0.472065323	M1	Male	trans
cg17329937_ENSG00000227021	0.0006207	0.000799475	-0.622168197	0.622168197	M1	Male	trans
cg22237859_ENSG00000213579	0.000620701	0.000799475	-0.369447196	0.369447196	M1	Male	trans
cg20295071_RPL21P121	0.000620702	0.000799476	1.553583341	1.553583341	M1	Male	trans
cg13159785_MESP2	0.000620706	0.000799481	0.401675572	0.401675572	M1	Male	trans
cg24117274_ZBTB45	0.000620709	0.000799482	0.549048223	0.549048223	M1	Male	trans
cg18082669_IFT88	0.000620709	0.000799482	-0.535285708	0.535285708	M1	Male	trans
cg14590070_CT47A9	0.00062071	0.000799482	-0.657195316	0.657195316	M1	Male	trans
cg23023914_CCDC116	0.000620713	0.000799486	0.662819126	0.662819126	M1	Male	trans
cg11878377_VSIG4	0.000620718	0.000799491	0.714783104	0.714783104	M1	Male	trans
cg13027321_CD101	0.000620719	0.000799491	-0.563636867	0.563636867	M1	Male	trans
cg13044693_ATP5MGP4	0.00062072	0.000799492	0.603090907	0.603090907	M1	Male	trans
cg02302000_DPPA4	0.000620721	0.000799492	-0.475051324	0.475051324	M1	Male	trans
cg10991855_RAB22A	0.000620721	0.000799492	-0.451963554	0.451963554	M1	Male	trans
cg16078318_NPM1P26	0.000620722	0.000799492	-0.659527732	0.659527732	M1	Male	trans
cg25902146_ACTR3P2	0.000620723	0.000799492	0.654169997	0.654169997	M1	Male	trans
cg06714804_VDR	0.000620727	0.000799496	0.50561512	0.50561512	M1	Male	trans
cg00459509_KRT33B	0.000620734	0.000799504	-0.502197879	0.502197879	M1	Male	trans
cg02215177_LRFN2	0.000620734	0.000799504	-0.42693212	0.42693212	M1	Male	trans
cg08172177_MTA3P1	0.000620741	0.000799511	-0.839663705	0.839663705	M1	Male	trans
cg16156113_LINC02363	0.000620744	0.000799513	-0.382601029	0.382601029	M1	Male	trans
cg09221605_TSHB	0.000620745	0.000799513	-0.6080652	0.6080652	M1	Male	trans
cg13370086_EXOSC3	0.000620746	0.000799513	-0.725982338	0.725982338	M1	Male	trans
cg14578229_CYP26B1	0.000620746	0.000799513	-0.738794543	0.738794543	M1	Male	trans
cg03669282_ENSG00000216480	0.000620746	0.000799513	0.50887194	0.50887194	M1	Male	trans
cg03966685_CCS	0.000620746	0.000799513	0.550733887	0.550733887	M1	Male	trans
cg22389545_GAGE2A	0.000620749	0.000799515	0.637539073	0.637539073	M1	Male	trans
cg00999469_PACRGL	0.00062075	0.000799515	0.683607105	0.683607105	M1	Male	trans
cg23237976_ENSG00000233862	0.000620753	0.000799518	-0.431232707	0.431232707	M1	Male	trans
cg19822890_MRGPRX3	0.000620753	0.000799518	-0.486168631	0.486168631	M1	Male	trans
cg16160188_LINC01446	0.000620756	0.00079952	0.496569047	0.496569047	M1	Male	trans
cg19432198_GJA3	0.000620757	0.00079952	-0.634553388	0.634553388	M1	Male	trans
cg04750027_ADAMTS9	0.000620758	0.00079952	-0.707044262	0.707044262	M1	Male	trans
cg17729630_LCE1D	0.000620762	0.000799525	0.300377939	0.300377939	M1	Male	trans
cg24092000_EFCAB7	0.000620763	0.000799526	-0.553833331	0.553833331	M1	Male	trans
cg21005853_EPHX4	0.000620772	0.000799535	0.500567204	0.500567204	M1	Male	trans
cg20694425_JMJD7-PLA2G4B	0.000620772	0.000799535	-0.461321093	0.461321093	M1	Male	trans
cg16092069_IGLC7	0.000620773	0.000799535	-0.815576741	0.815576741	M1	Male	trans
cg21408460_ENSG00000213358	0.000620774	0.000799536	0.522943054	0.522943054	M1	Male	trans
cg04725041_NOTCH1	0.000620776	0.000799538	0.529091772	0.529091772	M1	Male	trans
cg22548845_AGAP4	0.000620777	0.000799539	-0.610315549	0.610315549	M1	Male	trans
cg23860174_ZAR1	0.000620783	0.000799545	-0.448263339	0.448263339	M1	Male	trans
cg03966685_EIF6	0.000620786	0.000799547	0.500615004	0.500615004	M1	Male	trans
cg22026465_AKR1C1	0.000620787	0.000799548	-0.395008977	0.395008977	M1	Male	trans
cg08574629_C12orf54	0.000620789	0.000799549	-0.467270471	0.467270471	M1	Male	trans
cg02922689_ENSG00000185065	0.000620789	0.000799549	-0.522578059	0.522578059	M1	Male	trans
cg05598678_P2RY10	0.00062079	0.00079955	-0.834464947	0.834464947	M1	Male	trans
cg06276061_ENSG00000213393	0.000620792	0.000799551	-0.798030683	0.798030683	M1	Male	trans
cg13616160_OR5G1P	0.000620794	0.000799552	-0.487872448	0.487872448	M1	Male	trans
cg16593554_PDE4C	0.000620795	0.000799552	0.675762981	0.675762981	M1	Male	trans
cg05920634_GPR148	0.000620796	0.000799552	-0.655361754	0.655361754	M1	Male	trans
cg02988288_RNU6-435P	0.000620796	0.000799552	0.683547991	0.683547991	M1	Male	trans
cg13752562_YKT6	0.000620796	0.000799552	0.286382439	0.286382439	M1	Male	trans
cg04790923_DUX4L29	0.000620798	0.000799553	-0.497843307	0.497843307	M1	Male	trans
cg07096305_TET2	0.000620798	0.000799553	0.433239769	0.433239769	M1	Male	trans
cg25588120_CFAP54	0.000620799	0.000799553	-0.264678742	0.264678742	M1	Male	trans
cg21635917_ENSG00000234442	0.000620802	0.000799555	0.517336995	0.517336995	M1	Male	trans
cg09480417_ADAM12	0.000620802	0.000799555	-0.758849267	0.758849267	M1	Male	trans
cg15278957_ENSG00000226500	0.000620804	0.000799557	-0.698485493	0.698485493	M1	Male	trans
cg20983125_HMGB3P12	0.000620806	0.000799558	-0.403654484	0.403654484	M1	Male	trans
cg25669593_SRGAP2C	0.000620807	0.000799559	-0.551478058	0.551478058	M1	Male	trans
cg18693421_RNU4-42P	0.000620808	0.000799559	0.452970074	0.452970074	M1	Male	trans
cg12214003_MIR196A1	0.000620808	0.000799559	0.898295115	0.898295115	M1	Male	trans
cg23151860_UBE2V2	0.000620811	0.000799561	0.795460092	0.795460092	M1	Male	trans
cg25531986_KCNA4	0.000620813	0.000799563	-0.377528629	0.377528629	M1	Male	trans
cg19408449_BHMT	0.000620814	0.000799563	-0.391739665	0.391739665	M1	Male	trans
cg21319275_H3P11	0.000620815	0.000799563	0.805389671	0.805389671	M1	Male	trans
cg11993171_ENSG00000198671	0.000620818	0.000799565	-2.505472182	2.505472182	M1	Male	trans
cg16247465_PRDM7	0.000620819	0.000799565	-0.47364704	0.47364704	M1	Male	trans
cg08547343_ENSG00000228550	0.00062082	0.000799565	0.734859629	0.734859629	M1	Male	trans
cg13874759_ENSG00000227809	0.00062082	0.000799565	-0.341079689	0.341079689	M1	Male	trans
cg15113413_LMOD3	0.000620824	0.000799565	-0.866113376	0.866113376	M1	Male	trans
cg27204205_NAT1	0.000620825	0.000799565	-0.988843229	0.988843229	M1	Male	trans
cg21759874_TPT1P5	0.000620825	0.000799565	0.899212907	0.899212907	M1	Male	trans
cg01737018_LINC02013	0.000620826	0.000799565	0.554295264	0.554295264	M1	Male	trans
cg06696666_SOX1	0.000620827	0.000799565	-0.676881635	0.676881635	M1	Male	trans
cg14354282_LINC02814	0.000620828	0.000799565	-1.058689425	1.058689425	M1	Male	trans
cg17107289_PRSS8	0.000620829	0.000799565	-0.434017404	0.434017404	M1	Male	trans
cg14354282_ENSG00000232750	0.00062083	0.000799565	-1.284730877	1.284730877	M1	Male	trans
cg22443249_OMD	0.000620834	0.000799565	-0.46858221	0.46858221	M1	Male	trans
cg10145319_SLC35D3	0.000620839	0.000799565	-0.479968571	0.479968571	M1	Male	trans
cg20476087_RN7SKP159	0.00062084	0.000799565	0.463781423	0.463781423	M1	Male	trans
cg22298088_OSBPL7	0.000620842	0.000799565	-0.550655711	0.550655711	M1	Male	trans
cg05206351_ENSG00000230597	0.000620843	0.000799565	-0.345946351	0.345946351	M1	Male	trans
cg16490877_ENSG00000227950	0.000620843	0.000799565	0.612547958	0.612547958	M1	Male	trans
cg19746337_USP9YP6	0.000620844	0.000799565	-0.873058879	0.873058879	M1	Male	trans
cg27614177_ENSG00000225528	0.000620845	0.000799565	0.632366776	0.632366776	M1	Male	trans
cg10814415_KRT82	0.000620845	0.000799565	-6.015009298	6.015009298	M1	Male	trans
cg02805689_ENSG00000227919	0.000620846	0.000799565	-0.378130892	0.378130892	M1	Male	trans
cg19595092_LINC00355	0.000620846	0.000799565	-0.311147955	0.311147955	M1	Male	trans
cg06760305_ENSG00000228144	0.000620846	0.000799565	-0.571342156	0.571342156	M1	Male	trans
cg24427175_KRT7	0.000620846	0.000799565	0.460411346	0.460411346	M1	Male	trans
cg04548815_TACC3	0.000620847	0.000799565	0.599891571	0.599891571	M1	Male	trans
cg22489785_USP17L5	0.000620848	0.000799565	-0.764371833	0.764371833	M1	Male	trans
cg22052629_TMEM116	0.000620848	0.000799565	-0.564329529	0.564329529	M1	Male	trans
cg05389984_OVOL1	0.000620849	0.000799565	0.508846228	0.508846228	M1	Male	trans
cg19769080_ENSG00000225632	0.000620849	0.000799565	0.721651988	0.721651988	M1	Male	trans
cg12623735_ECE1	0.000620856	0.000799565	0.541691519	0.541691519	M1	Male	trans
cg07793432_ARHGAP45	0.000620857	0.000799565	0.500469993	0.500469993	M1	Male	trans
cg19793303_PRM1	0.000620857	0.000799565	-0.354220877	0.354220877	M1	Male	trans
cg24756631_LINC01167	0.000620858	0.000799565	0.6597968	0.6597968	M1	Male	trans
cg26397178_ENSG00000231454	0.000620859	0.000799565	-0.710448661	0.710448661	M1	Male	trans
cg02154924_FSCB	0.000620859	0.000799565	-0.489029465	0.489029465	M1	Male	trans
cg21762728_FOXN1	0.00062086	0.000799565	-0.409820482	0.409820482	M1	Male	trans
cg02736186_ULBP1	0.000620861	0.000799565	-0.895969724	0.895969724	M1	Male	trans
cg03821157_RNU6-1158P	0.000620862	0.000799565	-0.426197508	0.426197508	M1	Male	trans
cg19535719_ENSG00000223559	0.000620864	0.000799565	-0.518991811	0.518991811	M1	Male	trans
cg12934884_OTOG	0.000620868	0.000799565	0.922091375	0.922091375	M1	Male	trans
cg15798563_ZNF442	0.00062087	0.000799565	-0.619219921	0.619219921	M1	Male	trans
cg15476410_HMGN2P35	0.00062087	0.000799565	0.752165654	0.752165654	M1	Male	trans
cg02807047_ENSG00000241059	0.00062087	0.000799565	0.758503637	0.758503637	M1	Male	trans
cg16231923_SYCN	0.000620871	0.000799565	0.537278949	0.537278949	M1	Male	trans
cg01614839_CD244	0.000620875	0.000799565	0.395524151	0.395524151	M1	Male	trans
ch.22.734399R_DGAT2	0.000620876	0.000799565	0.392745399	0.392745399	M1	Male	trans
cg17849733_SNORD105B	0.000620876	0.000799565	-0.415820464	0.415820464	M1	Male	trans
cg06502685_SUB1P1	0.000620877	0.000799565	-0.427763239	0.427763239	M1	Male	trans
cg02207084_DLX1	0.000620878	0.000799565	-0.924180963	0.924180963	M1	Male	trans
cg06103624_NIPSNAP2	0.000620878	0.000799565	-0.538785603	0.538785603	M1	Male	trans
cg24990238_RNU2-54P	0.000620879	0.000799565	0.923772754	0.923772754	M1	Male	trans
cg24990238_TSPY7P	0.000620879	0.000799565	0.923772754	0.923772754	M1	Male	trans
cg24990238_TSPY8	0.000620879	0.000799565	0.923772754	0.923772754	M1	Male	trans
cg24990238_RNU6-300P	0.000620879	0.000799565	0.758956763	0.758956763	M1	Male	trans
cg24990238_LINC01733	0.000620879	0.000799565	0.45447735	0.45447735	M1	Male	trans
cg24990238_TSPY10	0.000620879	0.000799565	0.343960283	0.343960283	M1	Male	trans
cg24990238_LINC01777	0.000620879	0.000799565	0.537335564	0.537335564	M1	Male	trans
cg24990238_OR6K2	0.000620879	0.000799565	0.537335564	0.537335564	M1	Male	trans
cg24990238_LINC01810	0.000620879	0.000799565	0.923772754	0.923772754	M1	Male	trans
cg24990238_MTND1P29	0.000620879	0.000799565	0.923772754	0.923772754	M1	Male	trans
cg24990238_MTND6P10	0.000620879	0.000799565	0.923772754	0.923772754	M1	Male	trans
cg24990238_MTATP6P4	0.000620879	0.000799565	0.923772754	0.923772754	M1	Male	trans
cg24990238_FAM237A	0.000620879	0.000799565	0.655638784	0.655638784	M1	Male	trans
cg24990238_GAPDHP50	0.000620879	0.000799565	0.923772754	0.923772754	M1	Male	trans
cg24990238_MROH2B	0.000620879	0.000799565	0.589953845	0.589953845	M1	Male	trans
cg24990238_PCDHA1	0.000620879	0.000799565	0.828706545	0.828706545	M1	Male	trans
cg24990238_OR2G1P	0.000620879	0.000799565	0.537335564	0.537335564	M1	Male	trans
cg24990238_MTATP6P31	0.000620879	0.000799565	0.923772754	0.923772754	M1	Male	trans
cg24990238_RNU6-740P	0.000620879	0.000799565	0.923772754	0.923772754	M1	Male	trans
cg24990238_LINC02661	0.000620879	0.000799565	0.923772754	0.923772754	M1	Male	trans
cg24990238_OR6C5P	0.000620879	0.000799565	0.923772754	0.923772754	M1	Male	trans
cg24990238_TIMM9P3	0.000620879	0.000799565	0.923772754	0.923772754	M1	Male	trans
cg24990238_IGHV3-16	0.000620879	0.000799565	0.493388782	0.493388782	M1	Male	trans
cg24990238_KRTAP10-10	0.000620879	0.000799565	0.923772754	0.923772754	M1	Male	trans
cg24990238_ENSG00000217067	0.000620879	0.000799565	0.923772754	0.923772754	M1	Male	trans
cg24990238_ENSG00000219622	0.000620879	0.000799565	0.923772754	0.923772754	M1	Male	trans
cg24990238_ENSG00000225107	0.000620879	0.000799565	0.537335564	0.537335564	M1	Male	trans
cg24990238_ENSG00000227090	0.000620879	0.000799565	0.655638784	0.655638784	M1	Male	trans
cg24990238_ENSG00000228355	0.000620879	0.000799565	0.923772754	0.923772754	M1	Male	trans
cg24990238_TSPY3	0.000620879	0.000799565	0.923772754	0.923772754	M1	Male	trans
cg24990238_ENSG00000229968	0.000620879	0.000799565	0.309971983	0.309971983	M1	Male	trans
cg24990238_ENSG00000231266	0.000620879	0.000799565	0.655638784	0.655638784	M1	Male	trans
cg24990238_TSPY4	0.000620879	0.000799565	0.923772754	0.923772754	M1	Male	trans
cg24990238_ENSG00000237085	0.000620879	0.000799565	0.923772754	0.923772754	M1	Male	trans
cg24990238_ENSG00000238804	0.000620879	0.000799565	0.923772754	0.923772754	M1	Male	trans
cg24990238_RNA5SP308	0.000620879	0.000799565	0.619943966	0.619943966	M1	Male	trans
cg24990238_GOLGA6L2	0.000620879	0.000799565	0.619943966	0.619943966	M1	Male	trans
cg24990238_SETP4	0.000620879	0.000799565	0.377282909	0.377282909	M1	Male	trans
cg24990238_ENSG00000223615	0.000620879	0.000799565	0.414353272	0.414353272	M1	Male	trans
cg19431048_GABRG1	0.000620883	0.000799569	-0.412980282	0.412980282	M1	Male	trans
cg07850274_LSM3	0.000620884	0.000799569	-0.593672339	0.593672339	M1	Male	trans
cg16939169_ENSG00000242308	0.000620884	0.000799569	2.860968102	2.860968102	M1	Male	trans
cg25633099_SNORD48	0.000620886	0.00079957	-0.062176754	0.062176754	M1	Male	trans
cg21948601_MDGA2	0.000620886	0.00079957	-0.487251977	0.487251977	M1	Male	trans
cg04770397_L1CAM	0.000620888	0.000799571	-0.291227452	0.291227452	M1	Male	trans
cg06750410_ANGPTL2	0.000620889	0.000799572	-0.487325818	0.487325818	M1	Male	trans
cg14046470_ACTR8	0.00062089	0.000799572	-0.367120091	0.367120091	M1	Male	trans
cg18972013_GPR35	0.000620894	0.000799577	0.626053502	0.626053502	M1	Male	trans
cg26089753_ENSG00000224567	0.000620895	0.000799577	-1.124975078	1.124975078	M1	Male	trans
cg18707575_KRT34	0.000620896	0.000799577	-0.435662136	0.435662136	M1	Male	trans
cg23579481_ATP5F1AP7	0.000620897	0.000799577	-0.713600426	0.713600426	M1	Male	trans
cg00204782_AGBL3	0.000620898	0.000799578	0.64819307	0.64819307	M1	Male	trans
cg06228183_DIO2	0.000620899	0.000799578	1.063041655	1.063041655	M1	Male	trans
cg27513510_ENSG00000223786	0.000620903	0.000799582	-0.623519649	0.623519649	M1	Male	trans
cg21003420_DDIT4	0.000620904	0.000799583	-0.457163323	0.457163323	M1	Male	trans
cg08816590_CLDN4	0.000620905	0.000799583	0.531447767	0.531447767	M1	Male	trans
cg15295399_RNU6-125P	0.000620907	0.000799583	-0.454312443	0.454312443	M1	Male	trans
cg14206615_PCDH7	0.000620908	0.000799583	-0.704328631	0.704328631	M1	Male	trans
cg06635478_MSMO1	0.000620908	0.000799583	-0.510237597	0.510237597	M1	Male	trans
cg23151860_INSIG2	0.000620908	0.000799583	0.791573029	0.791573029	M1	Male	trans
cg04194055_E2F6P2	0.000620909	0.000799583	-0.353872382	0.353872382	M1	Male	trans
cg27043548_PPY	0.00062091	0.000799583	-0.800828541	0.800828541	M1	Male	trans
cg17477995_EIF3J-DT	0.000620911	0.000799583	-0.402457341	0.402457341	M1	Male	trans
cg06711306_ENSG00000225545	0.000620911	0.000799583	0.554308901	0.554308901	M1	Male	trans
cg26305729_ENSG00000237685	0.000620912	0.000799583	-0.611583876	0.611583876	M1	Male	trans
cg24230904_JMJD7-PLA2G4B	0.000620913	0.000799583	-0.462435949	0.462435949	M1	Male	trans
cg13237021_ACSM4	0.000620913	0.000799583	-0.023277318	0.023277318	M1	Male	trans
cg25979180_RPSAP37	0.000620913	0.000799583	-0.837626632	0.837626632	M1	Male	trans
cg00305285_TTC6	0.000620914	0.000799584	-0.347700511	0.347700511	M1	Male	trans
cg03179052_FAM111A	0.000620915	0.000799584	-1.190638654	1.190638654	M1	Male	trans
cg06621919_MTFR2	0.000620916	0.000799584	-0.396589284	0.396589284	M1	Male	trans
cg27237477_RND1	0.000620919	0.000799584	-0.729232791	0.729232791	M1	Male	trans
cg17106653_IGFL3	0.000620919	0.000799584	0.722785088	0.722785088	M1	Male	trans
cg20559215_ILDR1	0.000620919	0.000799584	0.415216807	0.415216807	M1	Male	trans
cg02792740_AADAT	0.00062092	0.000799584	0.503874403	0.503874403	M1	Male	trans
cg07075387_ENSG00000224359	0.00062092	0.000799584	-0.48824748	0.48824748	M1	Male	trans
cg22713649_ENSG00000111788	0.000620921	0.000799584	0.547549326	0.547549326	M1	Male	trans
cg13702767_DNAJC6	0.000620925	0.000799589	-0.531099196	0.531099196	M1	Male	trans
cg20784955_ENSG00000233778	0.000620926	0.000799589	-1.629695833	1.629695833	M1	Male	trans
cg11888766_SNORD70B	0.000620931	0.000799594	-0.42815819	0.42815819	M1	Male	trans
cg07637672_SLC20A2	0.000620932	0.000799595	-0.44923392	0.44923392	M1	Male	trans
cg13799853_VAMP1	0.000620935	0.000799597	0.485479915	0.485479915	M1	Male	trans
cg10940561_EPYC	0.000620935	0.000799597	-0.354655018	0.354655018	M1	Male	trans
cg19431048_ENSG00000237838	0.000620938	0.0007996	-0.317860809	0.317860809	M1	Male	trans
cg25740652_RTCB	0.000620939	0.0007996	0.503506241	0.503506241	M1	Male	trans
cg26304681_OOEP	0.000620945	0.000799607	-0.700094264	0.700094264	M1	Male	trans
cg16187147_BEST2	0.000620946	0.000799608	-0.441800288	0.441800288	M1	Male	trans
cg07950307_DNAJC17	0.000620947	0.000799608	0.41945075	0.41945075	M1	Male	trans
cg22463819_TAC3	0.000620948	0.000799609	-0.502361116	0.502361116	M1	Male	trans
cg26926221_DYNLT2B	0.00062095	0.000799611	-0.661480302	0.661480302	M1	Male	trans
cg25469381_EMILIN2	0.000620956	0.000799617	0.367659306	0.367659306	M1	Male	trans
cg08616465_ENSG00000229821	0.000620959	0.000799619	0.396146713	0.396146713	M1	Male	trans
cg20035380_SNORD42	0.000620959	0.000799619	-0.416738114	0.416738114	M1	Male	trans
cg20226748_ENSG00000237268	0.000620961	0.000799621	0.904982835	0.904982835	M1	Male	trans
cg19649827_OTC	0.000620962	0.000799621	-0.407231345	0.407231345	M1	Male	trans
cg24706981_FNDC8	0.000620963	0.000799622	-0.755946497	0.755946497	M1	Male	trans
cg08215774_SLCO1A2	0.000620965	0.000799622	-0.115469171	0.115469171	M1	Male	trans
cg23151860_ENSG00000234742	0.000620965	0.000799622	0.915181437	0.915181437	M1	Male	trans
cg25669593_TAF1A-AS1	0.000620967	0.000799624	-0.602473833	0.602473833	M1	Male	trans
cg26799219_HSPB3	0.000620967	0.000799624	0.406519457	0.406519457	M1	Male	trans
cg17051704_PRKCI	0.000620968	0.000799624	0.548433364	0.548433364	M1	Male	trans
cg16779158_VSIG4	0.000620974	0.00079963	0.570417115	0.570417115	M1	Male	trans
cg09022213_ANO9	0.000620974	0.00079963	0.438697412	0.438697412	M1	Male	trans
cg22572661_GP6	0.000620976	0.000799631	-0.59506101	0.59506101	M1	Male	trans
cg12582819_APBA2	0.000620982	0.000799639	0.398660169	0.398660169	M1	Male	trans
cg09176287_CTNNBIP1	0.000620984	0.000799639	-0.514322215	0.514322215	M1	Male	trans
cg03322752_LRRC55	0.000620984	0.000799639	-0.399388469	0.399388469	M1	Male	trans
cg13229245_KRR1	0.000620987	0.000799642	0.303524081	0.303524081	M1	Male	trans
cg27046920_SNORA11	0.000620991	0.000799645	-0.622535433	0.622535433	M1	Male	trans
cg26287474_ENSG00000233068	0.000620991	0.000799645	-0.401102527	0.401102527	M1	Male	trans
cg13828701_LZTR1	0.000620992	0.000799645	0.501723574	0.501723574	M1	Male	trans
cg15701795_ZNF707	0.000620993	0.000799645	-0.697192704	0.697192704	M1	Male	trans
cg15117372_CDH4	0.000620993	0.000799645	0.481959044	0.481959044	M1	Male	trans
cg16958927_RPS7P6	0.000620993	0.000799645	-0.653474854	0.653474854	M1	Male	trans
cg07405255_STK38L	0.000620994	0.000799645	-0.733612442	0.733612442	M1	Male	trans
cg19786799_ENSG00000212371	0.000620996	0.000799646	-0.790383693	0.790383693	M1	Male	trans
cg02705757_ENSG00000205653	0.000620997	0.000799646	-0.563477604	0.563477604	M1	Male	trans
cg08406102_MRPS5P3	0.000620998	0.000799646	0.732580327	0.732580327	M1	Male	trans
cg12059257_HSD3BP1	0.000620999	0.000799646	0.323235461	0.323235461	M1	Male	trans
cg05505459_ZBTB25	0.000621001	0.000799649	-0.739716076	0.739716076	M1	Male	trans
cg20689037_RPS17P7	0.000621005	0.000799653	-0.694005259	0.694005259	M1	Male	trans
cg22444562_TRAP1	0.000621007	0.000799654	-0.486143593	0.486143593	M1	Male	trans
cg01543583_PHF8	0.000621011	0.000799658	-0.499117921	0.499117921	M1	Male	trans
cg12562232_ENSG00000239593	0.000621012	0.000799658	-0.328997458	0.328997458	M1	Male	trans
cg11263225_RSL24D1P3	0.000621013	0.000799658	-0.584810484	0.584810484	M1	Male	trans
cg00448895_PRDX2P2	0.000621014	0.000799659	0.768738865	0.768738865	M1	Male	trans
cg26994094_C8orf37	0.000621015	0.000799659	-0.614569014	0.614569014	M1	Male	trans
cg18400586_LINC00366	0.000621015	0.000799659	-0.344009837	0.344009837	M1	Male	trans
cg09483607_NIPA1	0.000621018	0.00079966	-0.536014659	0.536014659	M1	Male	trans
cg17533780_AIRE	0.000621019	0.00079966	-1.034091627	1.034091627	M1	Male	trans
cg09165170_LINC01206	0.000621019	0.00079966	-0.713120962	0.713120962	M1	Male	trans
cg19624955_RNU6-1205P	0.000621019	0.00079966	-0.534052429	0.534052429	M1	Male	trans
cg08426938_PRPF38A	0.000621021	0.00079966	-0.492107411	0.492107411	M1	Male	trans
cg25348374_BRWD1P3	0.000621021	0.00079966	0.613939912	0.613939912	M1	Male	trans
cg18323824_RPL21P37	0.000621021	0.00079966	-0.425619165	0.425619165	M1	Male	trans
cg26612252_LINC01744	0.000621023	0.000799661	0.234022645	0.234022645	M1	Male	trans
cg21176127_HSD17B14	0.000621024	0.000799661	0.391676328	0.391676328	M1	Male	trans
cg07877145_OR52D1	0.000621024	0.000799661	-0.551165742	0.551165742	M1	Male	trans
cg10669142_ENSG00000227257	0.000621024	0.000799661	0.650774913	0.650774913	M1	Male	trans
cg04737166_LINC00398	0.000621027	0.000799664	0.508855519	0.508855519	M1	Male	trans
cg11600326_ENSG00000215068	0.000621032	0.000799669	-0.851356432	0.851356432	M1	Male	trans
cg08847856_SNORA10B	0.000621034	0.000799671	-0.301781426	0.301781426	M1	Male	trans
cg00038877_SLC66A1	0.000621035	0.000799671	0.615269183	0.615269183	M1	Male	trans
cg10894164_TREML3P	0.000621037	0.000799672	-0.410793499	0.410793499	M1	Male	trans
cg13360540_ENSG00000200112	0.000621037	0.000799672	-0.381518384	0.381518384	M1	Male	trans
cg17730176_SH3BP1	0.000621038	0.000799672	0.639041588	0.639041588	M1	Male	trans
cg13159785_ENSG00000224469	0.000621039	0.000799672	0.903217338	0.903217338	M1	Male	trans
cg07258408_AHCYP5	0.00062104	0.000799673	-0.868101152	0.868101152	M1	Male	trans
cg02804275_ENSG00000213252	0.000621046	0.00079968	-0.323136147	0.323136147	M1	Male	trans
cg07474672_RPS24P8	0.000621047	0.00079968	-0.528837985	0.528837985	M1	Male	trans
cg01952618_TRABD2A	0.00062105	0.000799683	-0.579994918	0.579994918	M1	Male	trans
cg25192210_TMEM244	0.000621052	0.000799684	-0.438700026	0.438700026	M1	Male	trans
cg10487247_RPSAP37	0.000621052	0.000799684	0.522629192	0.522629192	M1	Male	trans
cg24622205_ENSG00000231536	0.000621053	0.000799684	0.522423796	0.522423796	M1	Male	trans
cg23767840_GCSAML	0.000621054	0.000799684	-0.416597992	0.416597992	M1	Male	trans
cg05497124_LRRC37A5P	0.000621058	0.000799688	-0.560188892	0.560188892	M1	Male	trans
cg07850274_MBD5	0.00062106	0.000799689	-0.635145425	0.635145425	M1	Male	trans
cg01301741_PRDM8	0.000621061	0.000799689	-0.538272424	0.538272424	M1	Male	trans
cg26572896_ENSG00000231100	0.000621062	0.000799689	0.908629632	0.908629632	M1	Male	trans
cg01800262_NEK4P1	0.000621062	0.000799689	-0.45105966	0.45105966	M1	Male	trans
cg24069928_RNA5S6	0.000621062	0.000799689	-0.281950164	0.281950164	M1	Male	trans
cg12582819_SFXN5	0.000621064	0.00079969	0.526947302	0.526947302	M1	Male	trans
cg16445317_DNAH9	0.000621068	0.000799694	-0.712855949	0.712855949	M1	Male	trans
cg11444278_ENSG00000237798	0.000621069	0.000799694	0.318890752	0.318890752	M1	Male	trans
cg25481735_SPNS2	0.000621069	0.000799694	0.587910136	0.587910136	M1	Male	trans
cg03465188_ALOX15P2	0.00062107	0.000799695	-0.394523641	0.394523641	M1	Male	trans
cg07793432_ASNSD1	0.000621071	0.000799695	-0.646217773	0.646217773	M1	Male	trans
cg13229245_PLPBP	0.000621071	0.000799695	0.322097692	0.322097692	M1	Male	trans
cg21086969_GRIK5	0.000621078	0.000799703	-0.221708638	0.221708638	M1	Male	trans
cg16838132_U3	0.000621079	0.000799703	-0.593219862	0.593219862	M1	Male	trans
cg05816188_FGD5	0.000621083	0.000799707	0.424975366	0.424975366	M1	Male	trans
cg03821157_ZNF503-AS1	0.000621084	0.000799707	-0.506547715	0.506547715	M1	Male	trans
cg10386511_MRPS36P1	0.000621085	0.000799707	-0.693070053	0.693070053	M1	Male	trans
cg09774124_EEF1A1P3	0.000621085	0.000799707	-0.49269598	0.49269598	M1	Male	trans
cg15213081_RN7SL369P	0.000621087	0.000799707	-0.604575699	0.604575699	M1	Male	trans
cg24224056_SLC25A1P3	0.000621087	0.000799707	-0.645952898	0.645952898	M1	Male	trans
cg00736622_CATSPER1	0.000621088	0.000799707	-0.367157918	0.367157918	M1	Male	trans
cg19234089_TASL	0.000621088	0.000799707	-0.612108803	0.612108803	M1	Male	trans
cg06556435_XG	0.000621092	0.000799711	-0.554217906	0.554217906	M1	Male	trans
cg24968733_ZCWPW2	0.000621093	0.000799712	-0.587606962	0.587606962	M1	Male	trans
cg05809578_ENSG00000231724	0.000621094	0.000799712	-0.610855378	0.610855378	M1	Male	trans
cg10219626_IPO7P1	0.000621096	0.000799714	-0.538113655	0.538113655	M1	Male	trans
cg11937506_TRIM80P	0.000621097	0.000799714	-0.584281966	0.584281966	M1	Male	trans
cg12427264_STK31	0.000621098	0.000799714	-0.660218319	0.660218319	M1	Male	trans
cg12800122_FAM151A	0.000621099	0.000799714	0.56321704	0.56321704	M1	Male	trans
cg05006567_DBI	0.000621099	0.000799714	-3.925519609	3.925519609	M1	Male	trans
cg17840774_KRT87P	0.000621104	0.00079972	-0.359684138	0.359684138	M1	Male	trans
cg14866567_ENSG00000235186	0.000621105	0.000799721	-0.443810029	0.443810029	M1	Male	trans
cg23073032_ENSG00000233589	0.000621106	0.000799721	0.600246958	0.600246958	M1	Male	trans
cg11208229_HOXD8	0.000621107	0.000799721	-0.705965642	0.705965642	M1	Male	trans
cg09828310_ENSG00000203364	0.00062111	0.000799724	-0.41853283	0.41853283	M1	Male	trans
cg19124160_LINC00494	0.000621113	0.000799726	-0.609185795	0.609185795	M1	Male	trans
cg12656219_ENSG00000237838	0.000621113	0.000799726	-0.5088532	0.5088532	M1	Male	trans
cg13316433_ENSG00000237268	0.000621114	0.000799726	0.844739445	0.844739445	M1	Male	trans
cg12329916_OR6S1	0.000621114	0.000799726	-0.245033061	0.245033061	M1	Male	trans
cg23151860_DERL2	0.000621119	0.000799731	0.809469409	0.809469409	M1	Male	trans
cg04218584_DUSP5P1	0.00062112	0.000799731	-1.568996085	1.568996085	M1	Male	trans
cg15889703_OTOP1	0.000621121	0.000799732	-0.290788656	0.290788656	M1	Male	trans
cg23093741_EEF1A1P11	0.000621125	0.000799736	-0.355482785	0.355482785	M1	Male	trans
cg03795776_ENSG00000227632	0.000621126	0.000799736	-0.530800129	0.530800129	M1	Male	trans
cg07775431_ETV2	0.000621127	0.000799738	-0.58632158	0.58632158	M1	Male	trans
cg22819120_FAM155A-IT1	0.00062113	0.00079974	-0.77329427	0.77329427	M1	Male	trans
cg08985601_SLC25A18P1	0.000621132	0.000799742	0.867687677	0.867687677	M1	Male	trans
cg04084749_TEPSIN	0.000621136	0.000799745	0.558878119	0.558878119	M1	Male	trans
cg11134437_RNU4-33P	0.000621137	0.000799745	-0.673733539	0.673733539	M1	Male	trans
cg03025569_TMEM79	0.000621137	0.000799745	-0.413165118	0.413165118	M1	Male	trans
cg07264993_DNAJC19	0.000621138	0.000799745	-0.448513496	0.448513496	M1	Male	trans
cg05351147_NLRP14	0.000621138	0.000799745	-0.542754203	0.542754203	M1	Male	trans
cg17693878_PRM3	0.000621139	0.000799745	-0.24902354	0.24902354	M1	Male	trans
cg13419774_EFCAB6	0.00062114	0.000799745	-0.683933682	0.683933682	M1	Male	trans
cg01200442_ENSG00000227189	0.000621142	0.000799748	0.653401418	0.653401418	M1	Male	trans
cg07405255_FAM133B	0.000621143	0.000799748	-0.718219306	0.718219306	M1	Male	trans
cg23782583_GATA3-AS1	0.000621145	0.000799749	-0.38485752	0.38485752	M1	Male	trans
cg09480417_KIZ-AS1	0.000621145	0.000799749	-0.731454022	0.731454022	M1	Male	trans
cg24620436_NIFKP1	0.000621146	0.000799749	-0.719527421	0.719527421	M1	Male	trans
cg00710456_RPS3AP12	0.000621151	0.000799755	-0.429850379	0.429850379	M1	Male	trans
cg17477995_RPS24P7	0.000621152	0.000799756	-0.315083913	0.315083913	M1	Male	trans
cg14795409_RPL7P56	0.000621153	0.000799756	-0.574540729	0.574540729	M1	Male	trans
cg23820245_ENSG00000239593	0.000621156	0.000799759	0.347681008	0.347681008	M1	Male	trans
cg06502685_MED13	0.000621159	0.000799761	-0.37357627	0.37357627	M1	Male	trans
cg16339761_LINC00362	0.00062116	0.000799761	-1.35657212	1.35657212	M1	Male	trans
cg08770755_NPM1P39	0.00062116	0.000799761	-0.322681078	0.322681078	M1	Male	trans
cg06696666_ENSG00000237868	0.000621163	0.000799764	-0.792761962	0.792761962	M1	Male	trans
cg27560690_PHOSPHO1	0.000621164	0.000799764	-0.345225848	0.345225848	M1	Male	trans
cg22646311_DRAXIN	0.000621165	0.000799764	0.340699119	0.340699119	M1	Male	trans
cg02426343_ENSG00000226592	0.000621167	0.000799766	0.46167869	0.46167869	M1	Male	trans
cg04864877_OTUD7A	0.000621168	0.000799766	-0.328425176	0.328425176	M1	Male	trans
cg16021953_STC2	0.000621169	0.000799767	-0.666716787	0.666716787	M1	Male	trans
cg05732866_RNU6-196P	0.00062117	0.000799767	-0.645527267	0.645527267	M1	Male	trans
cg02225599_ATP5F1D	0.00062117	0.000799767	0.443693501	0.443693501	M1	Male	trans
cg03655023_GOLM2	0.000621175	0.000799773	-0.522783853	0.522783853	M1	Male	trans
cg09003954_GPR42	0.000621179	0.000799777	0.489870839	0.489870839	M1	Male	trans
cg08403095_OCA2	0.00062118	0.000799777	-0.409082151	0.409082151	M1	Male	trans
cg06889339_RASSF4	0.000621181	0.000799777	-0.532939008	0.532939008	M1	Male	trans
cg02639667_APOA2	0.000621182	0.000799777	0.746025271	0.746025271	M1	Male	trans
cg23817672_ENSG00000228829	0.000621182	0.000799777	-0.577147635	0.577147635	M1	Male	trans
cg17185052_UBE2V1P5	0.000621184	0.000799779	-0.657424512	0.657424512	M1	Male	trans
cg04945518_CYP7A1	0.000621186	0.000799779	0.658304468	0.658304468	M1	Male	trans
cg14454721_ENSG00000205452	0.000621186	0.000799779	0.781395477	0.781395477	M1	Male	trans
cg16857912_HMGN2P25	0.000621187	0.000799779	-0.508588076	0.508588076	M1	Male	trans
cg10924050_RBKS	0.000621189	0.000799781	-0.572906406	0.572906406	M1	Male	trans
cg01968525_LAPTM4BP1	0.000621192	0.000799783	-0.527071961	0.527071961	M1	Male	trans
cg01293277_SGSM3	0.000621193	0.000799784	-0.486145725	0.486145725	M1	Male	trans
cg10771048_APOL2	0.000621193	0.000799784	0.505670335	0.505670335	M1	Male	trans
cg13168129_RPS12P24	0.000621194	0.000799784	0.263917313	0.263917313	M1	Male	trans
cg05688588_ADAM11	0.000621196	0.000799785	0.599045873	0.599045873	M1	Male	trans
cg04938082_LINC01868	0.000621197	0.000799786	-0.361014312	0.361014312	M1	Male	trans
cg23005102_RNA5SP311	0.000621199	0.000799788	-0.557694034	0.557694034	M1	Male	trans
cg13336350_ENSG00000205236	0.000621206	0.000799795	-0.379961379	0.379961379	M1	Male	trans
cg01867652_ENSG00000111788	0.000621207	0.000799795	-0.458597553	0.458597553	M1	Male	trans
cg06287371_LMO1	0.000621207	0.000799795	-0.464489792	0.464489792	M1	Male	trans
cg02310191_GNL2P1	0.000621209	0.000799795	-0.714413471	0.714413471	M1	Male	trans
cg13868026_RNA5SP435	0.000621209	0.000799795	-0.385233397	0.385233397	M1	Male	trans
cg03051617_LRIT3	0.00062121	0.000799795	-0.857754338	0.857754338	M1	Male	trans
cg02357623_ENSG00000230597	0.00062121	0.000799795	-0.513849174	0.513849174	M1	Male	trans
cg25588120_ENSG00000240056	0.00062121	0.000799795	-0.333873949	0.333873949	M1	Male	trans
cg01322554_TAF1C	0.000621211	0.000799795	-0.559206188	0.559206188	M1	Male	trans
cg17477995_N6AMT1	0.000621212	0.000799795	-0.503529246	0.503529246	M1	Male	trans
cg13176198_OR6K3	0.000621212	0.000799795	-0.299867876	0.299867876	M1	Male	trans
cg01543583_MAP3K13	0.000621214	0.000799796	-0.555890204	0.555890204	M1	Male	trans
cg12562232_POM121L4P	0.000621215	0.000799796	-0.582932889	0.582932889	M1	Male	trans
cg05712302_RAET1K	0.000621215	0.000799796	0.618879192	0.618879192	M1	Male	trans
cg04281106_MRPL23-AS1	0.000621216	0.000799796	-0.446947935	0.446947935	M1	Male	trans
cg13723853_LONRF2P2	0.000621221	0.000799802	-0.511502664	0.511502664	M1	Male	trans
cg24836506_IL17C	0.000621225	0.000799806	0.458548634	0.458548634	M1	Male	trans
cg17146522_DUXAP9	0.000621226	0.000799806	-0.591966063	0.591966063	M1	Male	trans
cg20596771_OR1R1P	0.000621227	0.000799806	0.551914209	0.551914209	M1	Male	trans
cg10815253_WNT4	0.000621227	0.000799806	-0.424797326	0.424797326	M1	Male	trans
cg17600784_ZNF619P1	0.000621231	0.00079981	-0.51118394	0.51118394	M1	Male	trans
cg13895323_TNFRSF25	0.000621231	0.00079981	0.564886435	0.564886435	M1	Male	trans
cg08983433_PTPRVP	0.000621233	0.00079981	-0.784451789	0.784451789	M1	Male	trans
cg11390628_RN7SL63P	0.000621234	0.00079981	-0.336937249	0.336937249	M1	Male	trans
cg00667948_GFRA4	0.000621234	0.00079981	-0.403718533	0.403718533	M1	Male	trans
cg02782331_OR7E29P	0.000621235	0.00079981	-0.599312796	0.599312796	M1	Male	trans
cg12704098_ENSG00000226296	0.000621236	0.000799811	0.332099243	0.332099243	M1	Male	trans
cg26963545_RPL5P9	0.000621239	0.000799812	-0.69107064	0.69107064	M1	Male	trans
cg23005102_FAM3C2P	0.000621241	0.000799812	-0.75138607	0.75138607	M1	Male	trans
cg09027601_KLK1	0.000621241	0.000799812	0.638650667	0.638650667	M1	Male	trans
cg12522870_TSPO2	0.000621241	0.000799812	-0.597653188	0.597653188	M1	Male	trans
cg06856169_RPL22P16	0.000621242	0.000799812	0.439827284	0.439827284	M1	Male	trans
cg01529253_MEIS1-AS2	0.000621242	0.000799812	0.578502954	0.578502954	M1	Male	trans
cg21641834_RNU6-376P	0.000621242	0.000799812	-0.789657871	0.789657871	M1	Male	trans
cg16999170_LEPROT	0.000621243	0.000799812	-0.802260231	0.802260231	M1	Male	trans
cg02148024_RN7SL561P	0.000621243	0.000799812	0.809372997	0.809372997	M1	Male	trans
cg03613140_CHGB	0.000621244	0.000799813	-0.471054458	0.471054458	M1	Male	trans
cg07081946_PPP1R14BP5	0.000621248	0.000799816	-0.46883748	0.46883748	M1	Male	trans
cg02196189_KCNH7	0.00062125	0.000799819	-0.579229486	0.579229486	M1	Male	trans
cg27278810_SLC35C1	0.000621254	0.000799819	0.673350462	0.673350462	M1	Male	trans
cg23155884_LINC01069	0.000621254	0.000799819	-0.518504228	0.518504228	M1	Male	trans
cg15372372_DPPA3	0.000621254	0.000799819	-0.679238207	0.679238207	M1	Male	trans
cg00866836_RPSAP20	0.000621255	0.000799819	-0.22667085	0.22667085	M1	Male	trans
cg19789755_ENSG00000224516	0.000621261	0.000799819	-0.385725807	0.385725807	M1	Male	trans
cg23289024_OR52I2	0.000621262	0.000799819	0.532606221	0.532606221	M1	Male	trans
cg23202093_ENSG00000230834	0.000621264	0.000799819	0.625640764	0.625640764	M1	Male	trans
cg09096476_PDIA3P2	0.000621265	0.000799819	-0.875758535	0.875758535	M1	Male	trans
cg13172076_PRDM2	0.000621267	0.000799819	-0.795358768	0.795358768	M1	Male	trans
cg16939391_AGKP2	0.000621268	0.000799819	-0.814001828	0.814001828	M1	Male	trans
cg24855521_TRBJ2-5	0.000621269	0.000799819	-0.617157847	0.617157847	M1	Male	trans
cg05436064_GXYLT1P2	0.000621269	0.000799819	0.800288526	0.800288526	M1	Male	trans
cg25604613_HLA-DPA2	0.000621271	0.000799819	-0.443898503	0.443898503	M1	Male	trans
cg22596716_RPL12P7	0.000621273	0.000799819	0.547245178	0.547245178	M1	Male	trans
cg09281426_H1-7	0.000621275	0.000799819	0.535488213	0.535488213	M1	Male	trans
cg16999170_MICU2	0.000621276	0.000799819	-0.747135201	0.747135201	M1	Male	trans
cg24968733_ANKRD44	0.000621278	0.000799819	-0.540046662	0.540046662	M1	Male	trans
cg08369636_SNORA62	0.000621281	0.000799819	-0.468111695	0.468111695	M1	Male	trans
cg11056334_MTO1	0.000621281	0.000799819	-0.347159702	0.347159702	M1	Male	trans
cg09073539_EIF2B5	0.000621283	0.000799819	-0.502733805	0.502733805	M1	Male	trans
cg17544101_LINC01142	0.000621284	0.000799819	-0.864616281	0.864616281	M1	Male	trans
cg17544101_CCER1	0.000621284	0.000799819	-0.343146281	0.343146281	M1	Male	trans
cg24600457_IL1A	0.000621284	0.000799819	-0.175079055	0.175079055	M1	Male	trans
cg06281241_ENSG00000219302	0.000621284	0.000799819	0.669555926	0.669555926	M1	Male	trans
cg18698902_IFNA13	0.000621285	0.000799819	-0.443583184	0.443583184	M1	Male	trans
cg07331276_PIFO	0.000621285	0.000799819	-0.486610921	0.486610921	M1	Male	trans
cg01267392_ZBTB16	0.000621288	0.000799819	-0.490541018	0.490541018	M1	Male	trans
cg10669142_OR2B6	0.000621293	0.000799819	0.543308129	0.543308129	M1	Male	trans
cg08738570_SERTAD1	0.000621297	0.000799819	0.361344072	0.361344072	M1	Male	trans
cg27108281_MPHOSPH9	0.000621298	0.000799819	-0.563974133	0.563974133	M1	Male	trans
cg24673875_RNA5S15	0.000621298	0.000799819	-0.377501288	0.377501288	M1	Male	trans
cg19810457_ADGRA1	0.000621299	0.000799819	-0.513743396	0.513743396	M1	Male	trans
cg09577228_PLAU	0.0006213	0.000799819	0.565061494	0.565061494	M1	Male	trans
cg03613140_CLIC4P3	0.000621303	0.000799819	-0.680108735	0.680108735	M1	Male	trans
cg00991379_ST13P20	0.000621305	0.000799819	-0.418896432	0.418896432	M1	Male	trans
cg04850212_KRT7	0.000621306	0.000799819	0.523992078	0.523992078	M1	Male	trans
cg07474672_PGM3	0.000621306	0.000799819	-0.545013729	0.545013729	M1	Male	trans
cg21438018_ENSG00000230741	0.000621308	0.000799819	-0.581207839	0.581207839	M1	Male	trans
cg11500903_MTND4LP17	0.000621308	0.000799819	-0.528131749	0.528131749	M1	Male	trans
cg02491358_FSTL4	0.000621308	0.000799819	0.73598088	0.73598088	M1	Male	trans
cg04821107_RPS2P4	0.000621309	0.000799819	-0.419401763	0.419401763	M1	Male	trans
cg13203982_RPS15AP7	0.000621311	0.000799819	-0.524536405	0.524536405	M1	Male	trans
cg13203982_SNORD36B	0.000621311	0.000799819	-0.022724199	0.022724199	M1	Male	trans
cg13203982_ENSG00000223563	0.000621311	0.000799819	-0.216228551	0.216228551	M1	Male	trans
cg13203982_ENSG00000229288	0.000621311	0.000799819	-0.175827478	0.175827478	M1	Male	trans
cg13203982_RPL37P11	0.000621311	0.000799819	-0.640021682	0.640021682	M1	Male	trans
cg13203982_LINC01867	0.000621311	0.000799819	-0.219093252	0.219093252	M1	Male	trans
cg13203982_RNU6-910P	0.000621311	0.000799819	-0.640021682	0.640021682	M1	Male	trans
cg13203982_DEFB130D	0.000621311	0.000799819	-0.901768788	0.901768788	M1	Male	trans
cg13203982_VN1R36P	0.000621311	0.000799819	-0.37043933	0.37043933	M1	Male	trans
cg13203982_OR4B1	0.000621311	0.000799819	-0.302588551	0.302588551	M1	Male	trans
cg13203982_SNORD115-15	0.000621311	0.000799819	-0.254168365	0.254168365	M1	Male	trans
cg13203982_BOLA2	0.000621311	0.000799819	-0.901768788	0.901768788	M1	Male	trans
cg13203982_SLC35G4	0.000621311	0.000799819	-0.901768788	0.901768788	M1	Male	trans
cg13203982_KRT18P2	0.000621311	0.000799819	-0.642704908	0.642704908	M1	Male	trans
cg13203982_ENSG00000228365	0.000621311	0.000799819	-0.15943016	0.15943016	M1	Male	trans
cg13203982_ENSG00000230015	0.000621311	0.000799819	-0.605177103	0.605177103	M1	Male	trans
cg13203982_ENSG00000233407	0.000621311	0.000799819	-0.455979295	0.455979295	M1	Male	trans
cg13552389_LINC00333	0.000621312	0.000799819	0.465835116	0.465835116	M1	Male	trans
cg10857221_ENSG00000232668	0.000621312	0.000799819	0.301512861	0.301512861	M1	Male	trans
cg27040468_ENSG00000213358	0.000621314	0.000799819	0.573689489	0.573689489	M1	Male	trans
cg06666967_MORF4L1P7	0.000621315	0.000799819	-0.674362246	0.674362246	M1	Male	trans
cg16255663_RPS7P14	0.000621318	0.000799819	-0.324625775	0.324625775	M1	Male	trans
cg20202267_FABP5P11	0.00062132	0.000799819	-0.605677197	0.605677197	M1	Male	trans
cg13628022_ENSG00000223589	0.000621321	0.000799819	0.465606825	0.465606825	M1	Male	trans
cg12925689_TMEM17	0.000621321	0.000799819	-0.517230692	0.517230692	M1	Male	trans
cg11937821_PROM2	0.000621322	0.000799819	-0.454388543	0.454388543	M1	Male	trans
cg24555207_GAPDHP15	0.000621323	0.000799819	-0.111473086	0.111473086	M1	Male	trans
cg24555207_MIR548H1	0.000621323	0.000799819	-0.661795781	0.661795781	M1	Male	trans
cg24555207_TRIM53BP	0.000621323	0.000799819	-0.092148567	0.092148567	M1	Male	trans
cg24555207_TRIM49D1	0.000621323	0.000799819	-0.022577092	0.022577092	M1	Male	trans
cg24555207_TRIM53AP	0.000621323	0.000799819	-0.31546588	0.31546588	M1	Male	trans
cg24555207_CST8	0.000621323	0.000799819	-0.31546588	0.31546588	M1	Male	trans
cg24555207_RPL23AP93	0.000621323	0.000799819	-0.292626932	0.292626932	M1	Male	trans
cg24555207_CDSN	0.000621323	0.000799819	-0.388311655	0.388311655	M1	Male	trans
cg24555207_RN7SL549P	0.000621323	0.000799819	-0.344457882	0.344457882	M1	Male	trans
cg24555207_OR8H1	0.000621323	0.000799819	-0.09736068	0.09736068	M1	Male	trans
cg24555207_MIR1251	0.000621323	0.000799819	-0.469943972	0.469943972	M1	Male	trans
cg24555207_AMMECR1LP1	0.000621323	0.000799819	-0.446694843	0.446694843	M1	Male	trans
cg24555207_SNORD114-23	0.000621323	0.000799819	-0.586121315	0.586121315	M1	Male	trans
cg24555207_MIR495	0.000621323	0.000799819	-0.767945682	0.767945682	M1	Male	trans
cg24555207_TSPY24P	0.000621323	0.000799819	-0.344457882	0.344457882	M1	Male	trans
cg24555207_GAPDHP58	0.000621323	0.000799819	-0.767945682	0.767945682	M1	Male	trans
cg24555207_RPL32P13	0.000621323	0.000799819	-0.245218592	0.245218592	M1	Male	trans
cg24555207_HLA-N	0.000621323	0.000799819	-0.545042026	0.545042026	M1	Male	trans
cg24555207_POTEA	0.000621323	0.000799819	-0.767945682	0.767945682	M1	Male	trans
cg24555207_TRIM49D2	0.000621323	0.000799819	-0.545042026	0.545042026	M1	Male	trans
cg24555207_OR6C68	0.000621323	0.000799819	-0.767945682	0.767945682	M1	Male	trans
cg24555207_SNORD114-4	0.000621323	0.000799819	-0.767945682	0.767945682	M1	Male	trans
cg24555207_SNORD114-19	0.000621323	0.000799819	-0.245218592	0.245218592	M1	Male	trans
cg24555207_MIR380	0.000621323	0.000799819	-0.767945682	0.767945682	M1	Male	trans
cg24555207_MIR1185-1	0.000621323	0.000799819	-0.767945682	0.767945682	M1	Male	trans
cg24555207_MIR485	0.000621323	0.000799819	-0.767945682	0.767945682	M1	Male	trans
cg24555207_MT4	0.000621323	0.000799819	-0.545042026	0.545042026	M1	Male	trans
cg24555207_MBD3L2	0.000621323	0.000799819	-0.767945682	0.767945682	M1	Male	trans
cg24555207_RNU6-995P	0.000621323	0.000799819	-0.767945682	0.767945682	M1	Male	trans
cg24555207_SNORA75	0.000621323	0.000799819	-0.767945682	0.767945682	M1	Male	trans
cg24555207_ENSG00000225387	0.000621323	0.000799819	-0.688915764	0.688915764	M1	Male	trans
cg24555207_ENSG00000226532	0.000621323	0.000799819	-0.545042026	0.545042026	M1	Male	trans
cg24555207_ENSG00000229025	0.000621323	0.000799819	-0.688915764	0.688915764	M1	Male	trans
cg24555207_ENSG00000231990	0.000621323	0.000799819	-0.767945682	0.767945682	M1	Male	trans
cg24555207_ENSG00000236606	0.000621323	0.000799819	-0.430417028	0.430417028	M1	Male	trans
cg08607423_PGPEP1L	0.000621324	0.000799819	0.542616294	0.542616294	M1	Male	trans
cg20426275_MRPL24	0.000621324	0.000799819	-0.61361982	0.61361982	M1	Male	trans
cg18875551_SV2B	0.000621326	0.000799821	-0.29979942	0.29979942	M1	Male	trans
cg05387905_TDRD12	0.000621329	0.000799823	-0.482074538	0.482074538	M1	Male	trans
cg08780398_ENSG00000215838	0.00062133	0.000799824	0.750815066	0.750815066	M1	Male	trans
cg21113923_MTCO1P23	0.000621331	0.000799824	0.970598141	0.970598141	M1	Male	trans
cg05564760_PGBD2	0.000621332	0.000799824	0.609307887	0.609307887	M1	Male	trans
cg04206724_UGT3A1	0.000621332	0.000799824	-0.298993842	0.298993842	M1	Male	trans
cg11528570_COX7A2P2	0.000621334	0.000799825	-0.720158441	0.720158441	M1	Male	trans
cg14068301_TMBIM1	0.000621334	0.000799825	0.505824651	0.505824651	M1	Male	trans
cg17457115_PAICSP3	0.000621336	0.000799825	-0.706412222	0.706412222	M1	Male	trans
cg08931107_CD177	0.000621336	0.000799825	0.70385606	0.70385606	M1	Male	trans
cg17263716_PSMB10	0.000621337	0.000799825	0.535598154	0.535598154	M1	Male	trans
cg19761502_DLGAP1-AS1	0.000621337	0.000799825	0.470832395	0.470832395	M1	Male	trans
cg09653933_PNRC2P1	0.000621342	0.00079983	-0.350456407	0.350456407	M1	Male	trans
cg11067224_TUSC2	0.000621345	0.000799831	-0.376775989	0.376775989	M1	Male	trans
cg08533711_RNU1-4	0.000621346	0.000799831	-0.420433773	0.420433773	M1	Male	trans
cg09777060_ENSG00000228353	0.000621346	0.000799831	-0.375915663	0.375915663	M1	Male	trans
cg24855134_PLCXD2	0.000621347	0.000799831	-0.668962803	0.668962803	M1	Male	trans
cg13229245_RO60	0.000621347	0.000799831	0.321571722	0.321571722	M1	Male	trans
cg17106653_RPL29P2	0.000621347	0.000799831	0.744143206	0.744143206	M1	Male	trans
cg25676471_USH1G	0.000621352	0.000799836	0.386307193	0.386307193	M1	Male	trans
cg13419774_CCDC102B	0.00062136	0.000799846	-0.775896675	0.775896675	M1	Male	trans
cg10905987_RPS3AP5	0.000621363	0.000799847	0.526037775	0.526037775	M1	Male	trans
cg06103624_NEK5	0.000621363	0.000799847	-0.509519566	0.509519566	M1	Male	trans
cg14122110_TMEM213	0.000621364	0.000799847	-0.483748811	0.483748811	M1	Male	trans
cg19115205_IGHV3-48	0.000621364	0.000799847	-0.570551954	0.570551954	M1	Male	trans
cg15434587_IL6STP1	0.000621366	0.000799849	-0.753068204	0.753068204	M1	Male	trans
cg08061367_MEG3	0.000621368	0.00079985	-0.591436733	0.591436733	M1	Male	trans
cg10288502_CALML3-AS1	0.000621368	0.00079985	-0.329842097	0.329842097	M1	Male	trans
cg16445317_STOML3	0.000621372	0.000799854	-0.658045295	0.658045295	M1	Male	trans
cg09990103_OR7E62P	0.000621373	0.000799854	-2.635103964	2.635103964	M1	Male	trans
cg08229224_FUT10	0.000621374	0.000799854	-0.426387914	0.426387914	M1	Male	trans
cg02697258_ENSG00000238272	0.000621376	0.000799854	-0.404587767	0.404587767	M1	Male	trans
cg00492719_RPL23AP57	0.000621377	0.000799854	0.553816652	0.553816652	M1	Male	trans
cg13752562_RNU1-34P	0.00062138	0.000799854	-0.36581569	0.36581569	M1	Male	trans
cg19595092_IGLV3-16	0.000621381	0.000799854	-1.208177245	1.208177245	M1	Male	trans
cg07410464_GOT2P6	0.000621382	0.000799854	-0.502594034	0.502594034	M1	Male	trans
cg18006568_KRT8P30	0.000621385	0.000799854	0.224378277	0.224378277	M1	Male	trans
cg18664856_LINC00525	0.000621385	0.000799854	-1.024132853	1.024132853	M1	Male	trans
cg16999170_CPNE3	0.000621386	0.000799854	-0.775704206	0.775704206	M1	Male	trans
cg24856383_ENSG00000239096	0.000621386	0.000799854	1.018096886	1.018096886	M1	Male	trans
cg23789019_SLC8B1	0.000621388	0.000799854	0.438469972	0.438469972	M1	Male	trans
cg01255059_TLX2	0.000621389	0.000799854	-0.682888414	0.682888414	M1	Male	trans
cg00229192_ENSG00000225356	0.000621389	0.000799854	0.593816324	0.593816324	M1	Male	trans
cg07794938_Y_RNA	0.00062139	0.000799854	0.590584358	0.590584358	M1	Male	trans
cg15175351_FABP5P11	0.000621393	0.000799854	-0.387399742	0.387399742	M1	Male	trans
cg26662578_RN7SL40P	0.000621393	0.000799854	-1.042992922	1.042992922	M1	Male	trans
cg14071947_FGF13-AS1	0.000621396	0.000799854	-0.847481037	0.847481037	M1	Male	trans
cg26464626_GHDC	0.000621399	0.000799854	0.431932268	0.431932268	M1	Male	trans
cg19285799_LYPD6B	0.0006214	0.000799854	0.883856365	0.883856365	M1	Male	trans
cg25284798_RNU4-82P	0.000621401	0.000799854	0.818753397	0.818753397	M1	Male	trans
cg08426938_NDUFC2	0.000621403	0.000799854	-0.514897803	0.514897803	M1	Male	trans
cg07601093_RPS18P9	0.000621404	0.000799854	0.846414222	0.846414222	M1	Male	trans
cg13992929_LINC00472	0.000621405	0.000799854	-0.476340846	0.476340846	M1	Male	trans
cg15712577_CACNA1C	0.000621406	0.000799854	-0.271862643	0.271862643	M1	Male	trans
cg23291158_ENSG00000236921	0.000621407	0.000799854	-0.657373578	0.657373578	M1	Male	trans
cg23820245_ENSG00000235546	0.000621411	0.000799854	0.593843138	0.593843138	M1	Male	trans
cg03582294_NDUFS5P2	0.000621413	0.000799854	0.308628056	0.308628056	M1	Male	trans
cg03582294_CTNNA2-AS1	0.000621413	0.000799854	0.232923065	0.232923065	M1	Male	trans
cg03582294_SPEM1	0.000621413	0.000799854	0.535415758	0.535415758	M1	Male	trans
cg03582294_ACTBP12	0.000621413	0.000799854	0.610359179	0.610359179	M1	Male	trans
cg03582294_MTND5P18	0.000621413	0.000799854	0.610359179	0.610359179	M1	Male	trans
cg03582294_RN7SL868P	0.000621413	0.000799854	0.610359179	0.610359179	M1	Male	trans
cg03582294_MIR218-2	0.000621413	0.000799854	0.546241056	0.546241056	M1	Male	trans
cg03582294_MTND1P2	0.000621413	0.000799854	0.610359179	0.610359179	M1	Male	trans
cg03582294_SKP2P1	0.000621413	0.000799854	0.610359179	0.610359179	M1	Male	trans
cg03582294_ENSG00000232897	0.000621413	0.000799854	0.105308571	0.105308571	M1	Male	trans
cg03582294_LINC01114	0.000621413	0.000799854	0.12309736	0.12309736	M1	Male	trans
cg03582294_LINC02778	0.000621413	0.000799854	0.389796888	0.389796888	M1	Male	trans
cg03582294_MTND5P29	0.000621413	0.000799854	0.433196528	0.433196528	M1	Male	trans
cg03582294_LINC02433	0.000621413	0.000799854	0.273773308	0.273773308	M1	Male	trans
cg03582294_FUNDC2P3	0.000621413	0.000799854	0.355030706	0.355030706	M1	Male	trans
cg03582294_ASB10	0.000621413	0.000799854	0.273773308	0.273773308	M1	Male	trans
cg03582294_LINC02247	0.000621413	0.000799854	0.355030706	0.355030706	M1	Male	trans
cg03582294_IGF2-AS	0.000621413	0.000799854	0.273773308	0.273773308	M1	Male	trans
cg03582294_SMSP1	0.000621413	0.000799854	0.355030706	0.355030706	M1	Male	trans
cg03582294_ENSG00000230432	0.000621413	0.000799854	0.273773308	0.273773308	M1	Male	trans
cg03582294_ENSG00000230621	0.000621413	0.000799854	0.433196528	0.433196528	M1	Male	trans
cg03582294_RNA5SP113	0.000621413	0.000799854	0.186430987	0.186430987	M1	Male	trans
cg03582294_SORCS3	0.000621413	0.000799854	0.372861974	0.372861974	M1	Male	trans
cg03582294_BHLHA9	0.000621413	0.000799854	0.253924767	0.253924767	M1	Male	trans
cg03582294_RNU6-169P	0.000621413	0.000799854	0.547546617	0.547546617	M1	Male	trans
cg03582294_ZNF734P	0.000621413	0.000799854	0.586372368	0.586372368	M1	Male	trans
cg03582294_NEK2P2	0.000621413	0.000799854	0.146391892	0.146391892	M1	Male	trans
cg03582294_ENSG00000227679	0.000621413	0.000799854	0.060777599	0.060777599	M1	Male	trans
cg03582294_PHOX2B	0.000621413	0.000799854	0.148292532	0.148292532	M1	Male	trans
cg11815008_ENSG00000243116	0.000621414	0.000799854	-0.313999614	0.313999614	M1	Male	trans
cg20033591_DECR2	0.000621415	0.000799855	2.029643332	2.029643332	M1	Male	trans
cg00038877_TTLL12	0.000621418	0.000799857	0.579462196	0.579462196	M1	Male	trans
cg27650212_CCM2	0.000621418	0.000799857	0.509048895	0.509048895	M1	Male	trans
cg11263225_RN7SKP296	0.000621421	0.000799859	-0.722433248	0.722433248	M1	Male	trans
cg09499436_PROM1	0.000621421	0.000799859	-0.816687238	0.816687238	M1	Male	trans
cg09919756_RPL34P33	0.000621421	0.000799859	-0.296643502	0.296643502	M1	Male	trans
cg12156661_H2BP9	0.000621423	0.000799859	-0.374032858	0.374032858	M1	Male	trans
cg10506445_KRT8P43	0.000621424	0.000799859	-0.365944338	0.365944338	M1	Male	trans
cg08854979_ENSG00000227723	0.000621424	0.000799859	-0.597586829	0.597586829	M1	Male	trans
cg11620716_RN7SL837P	0.000621425	0.000799859	-0.760795529	0.760795529	M1	Male	trans
cg25638252_RNA5SP389	0.000621428	0.000799863	0.318293918	0.318293918	M1	Male	trans
cg21252088_MIR320B1	0.00062143	0.000799863	0.412128041	0.412128041	M1	Male	trans
cg22052629_USPL1	0.00062143	0.000799863	-0.545340374	0.545340374	M1	Male	trans
cg14901243_APOC3	0.00062143	0.000799863	0.672287257	0.672287257	M1	Male	trans
cg05379608_LINC01757	0.000621432	0.000799865	-0.831152082	0.831152082	M1	Male	trans
cg14506175_ENSG00000205452	0.000621434	0.000799866	1.052653737	1.052653737	M1	Male	trans
cg22626897_RFPL3S	0.000621437	0.000799869	-0.464446657	0.464446657	M1	Male	trans
cg24107163_KCNJ9	0.000621439	0.00079987	0.344380671	0.344380671	M1	Male	trans
cg24092000_SRI	0.000621439	0.00079987	-0.521918101	0.521918101	M1	Male	trans
cg04767732_ENSG00000233365	0.000621446	0.000799877	-0.289195866	0.289195866	M1	Male	trans
cg23383887_TSHR	0.000621446	0.000799877	-0.769412736	0.769412736	M1	Male	trans
cg04056946_NUS1P1	0.000621447	0.000799877	-0.717278582	0.717278582	M1	Male	trans
cg02399049_AATK	0.000621448	0.000799877	-0.506294721	0.506294721	M1	Male	trans
cg16691251_LINC00993	0.000621449	0.000799877	-0.600895009	0.600895009	M1	Male	trans
cg14409406_ASB8	0.000621458	0.000799889	-0.492261986	0.492261986	M1	Male	trans
cg14509967_ENSG00000196566	0.000621459	0.000799889	-1.335356865	1.335356865	M1	Male	trans
cg06889339_VSIG4	0.00062146	0.000799889	-0.548214253	0.548214253	M1	Male	trans
cg16187147_ENSG00000233397	0.000621464	0.000799891	-0.589998154	0.589998154	M1	Male	trans
cg17031631_CHRDL2	0.000621464	0.000799891	-0.886794515	0.886794515	M1	Male	trans
cg19595092_IGHV4-61	0.000621464	0.000799891	-1.257119032	1.257119032	M1	Male	trans
cg27046920_NCKAP5-AS2	0.000621465	0.000799891	-0.517660132	0.517660132	M1	Male	trans
cg05138787_UBQLN2	0.000621465	0.000799891	-0.619199901	0.619199901	M1	Male	trans
cg17096979_ENSG00000231098	0.000621467	0.000799892	-0.885868552	0.885868552	M1	Male	trans
cg14227773_RHOT1P2	0.000621467	0.000799892	-0.735570387	0.735570387	M1	Male	trans
cg06103624_ZNF709	0.00062147	0.000799895	-0.492261954	0.492261954	M1	Male	trans
cg00857302_ENSG00000230739	0.000621471	0.000799895	-0.558500674	0.558500674	M1	Male	trans
cg26757562_ENSG00000205767	0.000621472	0.000799896	-0.723344514	0.723344514	M1	Male	trans
cg22865501_EBF3	0.000621473	0.000799897	-0.093198125	0.093198125	M1	Male	trans
cg11171466_ZNF28	0.000621474	0.000799897	-0.580411607	0.580411607	M1	Male	trans
cg02305803_ZNF775-AS1	0.000621475	0.000799897	-0.71333306	0.71333306	M1	Male	trans
cg05162523_ROCR	0.000621476	0.000799897	-0.60778816	0.60778816	M1	Male	trans
cg10417809_BCRP4	0.000621479	0.0007999	0.493072132	0.493072132	M1	Male	trans
cg14596589_SRRM3	0.00062148	0.000799901	-0.405435754	0.405435754	M1	Male	trans
cg19214868_ENSG00000226671	0.000621481	0.000799902	-0.842457524	0.842457524	M1	Male	trans
cg03309791_USP17L27	0.000621485	0.000799905	-1.163201477	1.163201477	M1	Male	trans
cg09144455_DHRSX-IT1	0.000621485	0.000799905	0.670885161	0.670885161	M1	Male	trans
cg14526732_ENSG00000236540	0.000621486	0.000799905	0.311364018	0.311364018	M1	Male	trans
cg15933501_LINC01219	0.000621489	0.000799907	-0.756047157	0.756047157	M1	Male	trans
cg14164244_ENSG00000239544	0.000621489	0.000799907	0.431644983	0.431644983	M1	Male	trans
cg25239516_LINC00943	0.000621493	0.000799911	-0.397534851	0.397534851	M1	Male	trans
cg15622619_YBX1P2	0.000621495	0.000799914	-0.596851147	0.596851147	M1	Male	trans
cg17044191_HEATR4	0.000621496	0.000799914	-0.72758428	0.72758428	M1	Male	trans
cg07850274_CCDC6	0.000621497	0.000799914	-0.563147714	0.563147714	M1	Male	trans
cg14368276_GRHL3	0.000621498	0.000799914	-0.357303779	0.357303779	M1	Male	trans
cg08515884_USP17L26	0.000621499	0.000799914	-0.829573549	0.829573549	M1	Male	trans
cg22052629_STK26	0.000621499	0.000799914	-0.492714268	0.492714268	M1	Male	trans
cg04548815_MAFB	0.000621499	0.000799914	0.610128595	0.610128595	M1	Male	trans
cg00634475_CKMT1B	0.000621504	0.000799919	0.544916834	0.544916834	M1	Male	trans
cg04887104_CDH22	0.000621506	0.000799921	-0.480392142	0.480392142	M1	Male	trans
cg10839615_LINC01740	0.000621511	0.000799926	-0.297363836	0.297363836	M1	Male	trans
cg00714597_CKAP2L	0.000621513	0.000799927	-0.35302556	0.35302556	M1	Male	trans
cg17180012_E2F6P2	0.000621513	0.000799927	0.331861903	0.331861903	M1	Male	trans
cg00804694_FSTL3	0.000621516	0.000799929	0.603696536	0.603696536	M1	Male	trans
cg08825286_MIR562	0.000621517	0.00079993	-0.820246806	0.820246806	M1	Male	trans
cg01201054_GPR4	0.000621517	0.00079993	-0.348586123	0.348586123	M1	Male	trans
cg18340948_VN1R34P	0.000621518	0.00079993	0.543447452	0.543447452	M1	Male	trans
cg20090283_MTND6P14	0.00062152	0.000799931	0.942987578	0.942987578	M1	Male	trans
cg05043952_COL1A2	0.000621524	0.000799934	0.709844338	0.709844338	M1	Male	trans
cg22871801_CTSD	0.000621524	0.000799934	0.547519804	0.547519804	M1	Male	trans
cg17003376_XPOTP1	0.000621527	0.000799935	-0.690878982	0.690878982	M1	Male	trans
cg11056334_ZNF239	0.000621527	0.000799935	-0.378241104	0.378241104	M1	Male	trans
cg00200763_ANPEP	0.000621527	0.000799935	0.656100414	0.656100414	M1	Male	trans
cg01418749_TTC12	0.000621527	0.000799935	-0.417667186	0.417667186	M1	Male	trans
cg21945639_ENSG00000231681	0.000621529	0.000799935	0.515973357	0.515973357	M1	Male	trans
cg23686086_ENSG00000224475	0.000621529	0.000799935	1.038383265	1.038383265	M1	Male	trans
cg07438802_ACTG1P10	0.00062153	0.000799935	0.732215568	0.732215568	M1	Male	trans
cg26926221_SIRT5	0.000621531	0.000799935	-0.660376254	0.660376254	M1	Male	trans
cg07235133_SHOX2	0.000621544	0.000799952	0.92340459	0.92340459	M1	Male	trans
cg07734159_OTUD7A	0.000621546	0.000799952	-0.336101903	0.336101903	M1	Male	trans
cg05154833_MTCO3P43	0.000621546	0.000799952	-0.41615274	0.41615274	M1	Male	trans
cg13762777_RNU6-824P	0.000621546	0.000799952	0.541832413	0.541832413	M1	Male	trans
cg24530278_OR2B7P	0.000621548	0.000799952	-0.89142297	0.89142297	M1	Male	trans
cg27208514_UTP20	0.000621548	0.000799952	-0.357674077	0.357674077	M1	Male	trans
cg23290207_TLR7	0.000621549	0.000799953	0.509834793	0.509834793	M1	Male	trans
cg05230854_RN7SKP224	0.000621553	0.000799956	-0.483529003	0.483529003	M1	Male	trans
cg09513469_DPPA2P2	0.000621553	0.000799956	-0.566082115	0.566082115	M1	Male	trans
cg26293423_OTUD7A	0.000621556	0.000799959	-0.357140885	0.357140885	M1	Male	trans
cg14597213_RIMS3	0.000621557	0.00079996	0.240708202	0.240708202	M1	Male	trans
cg23151860_ZNF92	0.00062156	0.000799962	0.841428194	0.841428194	M1	Male	trans
cg00032637_TRIM17	0.000621561	0.000799963	0.935718789	0.935718789	M1	Male	trans
cg24711324_ANXA5	0.000621563	0.000799965	-0.477677675	0.477677675	M1	Male	trans
cg25767649_ENSG00000234503	0.000621566	0.000799968	0.360172586	0.360172586	M1	Male	trans
cg10924050_ENSG00000232166	0.000621569	0.00079997	-0.611982995	0.611982995	M1	Male	trans
cg02401524_ADD3-AS1	0.000621569	0.00079997	-0.774049846	0.774049846	M1	Male	trans
cg24943459_CLEC4F	0.000621571	0.000799971	-0.651940681	0.651940681	M1	Male	trans
cg09154395_SCAMP5	0.000621575	0.000799974	0.656805349	0.656805349	M1	Male	trans
cg22027573_GAMT	0.000621577	0.000799975	-0.470050615	0.470050615	M1	Male	trans
cg25953919_ZNF385D	0.000621583	0.000799982	0.948614829	0.948614829	M1	Male	trans
cg25033405_ENSG00000232359	0.000621584	0.000799982	-0.47579657	0.47579657	M1	Male	trans
cg26578856_BLOC1S2P1	0.000621586	0.000799984	0.656926486	0.656926486	M1	Male	trans
cg20356147_ENSG00000227189	0.000621586	0.000799984	-0.558999021	0.558999021	M1	Male	trans
cg08403095_ENSG00000235319	0.000621588	0.000799985	0.490474181	0.490474181	M1	Male	trans
cg21711368_RPL24	0.000621589	0.000799986	0.642650399	0.642650399	M1	Male	trans
cg07264993_NDUFAF4	0.000621592	0.000799987	-0.424833677	0.424833677	M1	Male	trans
cg24840300_SLC9A5	0.000621592	0.000799987	-0.545160928	0.545160928	M1	Male	trans
cg17568448_FABP4	0.000621592	0.000799987	-0.772302554	0.772302554	M1	Male	trans
cg02216951_SH3GL3	0.000621593	0.000799987	0.479094334	0.479094334	M1	Male	trans
cg24267017_ENSG00000236471	0.000621597	0.000799992	-1.202446529	1.202446529	M1	Male	trans
cg21346154_TMEM79	0.000621601	0.000799995	-0.388744045	0.388744045	M1	Male	trans
cg16999170_NARS2	0.000621601	0.000799995	-0.699558427	0.699558427	M1	Male	trans
cg13044693_ENSG00000237798	0.000621604	0.000799998	0.511620481	0.511620481	M1	Male	trans
cg12091641_HMGN1P30	0.000621605	0.000799999	-0.405004407	0.405004407	M1	Male	trans
cg07307335_CSNK1G2-AS1	0.000621609	0.000800003	-0.758393047	0.758393047	M1	Male	trans
cg07096305_FMNL2	0.000621612	0.000800005	0.485761904	0.485761904	M1	Male	trans
cg16061472_TNFRSF17	0.000621612	0.000800005	-0.755347193	0.755347193	M1	Male	trans
cg05156799_ENSG00000230731	0.000621615	0.000800007	-0.670324988	0.670324988	M1	Male	trans
cg21241195_IFNA5	0.000621617	0.000800009	-0.422124561	0.422124561	M1	Male	trans
cg05839762_VNN1	0.000621618	0.000800009	0.439481188	0.439481188	M1	Male	trans
cg21407000_UQCRFS1P3	0.000621621	0.000800012	-0.350471055	0.350471055	M1	Male	trans
cg07917878_CACNA1G	0.000621623	0.000800013	-0.407672119	0.407672119	M1	Male	trans
cg21517812_EMX2	0.000621624	0.000800014	-0.256450933	0.256450933	M1	Male	trans
cg09644135_ENSG00000237645	0.000621626	0.000800015	-0.455308967	0.455308967	M1	Male	trans
cg14655590_ENSG00000230459	0.000621627	0.000800015	-0.488628151	0.488628151	M1	Male	trans
cg10744079_SNX29P1	0.000621628	0.000800015	0.960104867	0.960104867	M1	Male	trans
cg16034863_NPM1P11	0.000621628	0.000800015	0.599355571	0.599355571	M1	Male	trans
cg14046470_SECISBP2L	0.00062163	0.000800016	-0.386230644	0.386230644	M1	Male	trans
cg08380311_CYCSP35	0.00062163	0.000800016	0.436841109	0.436841109	M1	Male	trans
cg15120247_ENSG00000237468	0.000621632	0.000800018	-0.344231963	0.344231963	M1	Male	trans
cg20844221_FRMD8	0.000621635	0.000800021	0.505773347	0.505773347	M1	Male	trans
cg12705340_KRT36	0.000621636	0.000800021	0.623300341	0.623300341	M1	Male	trans
cg10282807_C11orf86	0.000621637	0.000800022	0.358618178	0.358618178	M1	Male	trans
cg01821644_GUCY2GP	0.000621639	0.000800023	-0.432108748	0.432108748	M1	Male	trans
cg01529253_KCNJ9	0.000621642	0.000800027	0.331822551	0.331822551	M1	Male	trans
cg17951166_CLDN17	0.000621644	0.000800028	-0.349856467	0.349856467	M1	Male	trans
cg25894789_RPL21P43	0.000621645	0.000800028	-0.62745161	0.62745161	M1	Male	trans
cg16458153_SUCLA2P2	0.000621646	0.000800028	0.776236474	0.776236474	M1	Male	trans
cg16310808_HBEGF	0.000621647	0.000800029	-0.270344608	0.270344608	M1	Male	trans
cg07022956_ENSG00000222031	0.000621647	0.000800029	-0.550634002	0.550634002	M1	Male	trans
cg24347251_FRMPD3	0.000621648	0.000800029	-0.582952479	0.582952479	M1	Male	trans
cg11638878_FAM83A	0.000621655	0.000800037	0.850980363	0.850980363	M1	Male	trans
cg00807877_ZDHHC14	0.000621656	0.000800038	-0.346265372	0.346265372	M1	Male	trans
cg22262581_NLRP14	0.000621657	0.000800038	-0.54172976	0.54172976	M1	Male	trans
cg11086960_LIPA	0.000621658	0.000800038	-0.69965802	0.69965802	M1	Male	trans
cg02403283_FAM240C	0.000621658	0.000800038	0.82675021	0.82675021	M1	Male	trans
cg02775254_KLHL32	0.000621659	0.000800038	-0.907443085	0.907443085	M1	Male	trans
cg09363777_H3P16	0.00062166	0.000800038	-0.597264792	0.597264792	M1	Male	trans
cg21477985_RNA5SP383	0.000621663	0.000800041	0.385549212	0.385549212	M1	Male	trans
cg06506288_MTCYBP24	0.000621665	0.000800042	-0.745710277	0.745710277	M1	Male	trans
cg03966685_DNM2	0.000621667	0.000800043	0.578309742	0.578309742	M1	Male	trans
cg15853299_ENSG00000220986	0.000621667	0.000800043	-0.663248896	0.663248896	M1	Male	trans
cg14409406_EXTL2	0.000621668	0.000800043	-0.597816666	0.597816666	M1	Male	trans
cg00077738_RNA5SP335	0.000621668	0.000800043	-0.994450968	0.994450968	M1	Male	trans
cg16569147_PCDH11Y	0.000621669	0.000800044	-0.306378222	0.306378222	M1	Male	trans
cg08333487_RNA5S7	0.000621671	0.000800045	-0.563636546	0.563636546	M1	Male	trans
cg01000602_JUN	0.000621671	0.000800045	0.549481214	0.549481214	M1	Male	trans
cg15713912_MIR141	0.000621675	0.000800049	0.602449838	0.602449838	M1	Male	trans
cg18875551_IGDCC4	0.000621677	0.00080005	-0.521213532	0.521213532	M1	Male	trans
cg22748815_CLVS2	0.000621679	0.000800052	-0.332146301	0.332146301	M1	Male	trans
cg24728770_SLC24A5	0.00062168	0.000800052	-0.400415429	0.400415429	M1	Male	trans
cg22871801_TAF1C	0.000621681	0.000800052	0.624763291	0.624763291	M1	Male	trans
cg00046336_LPCAT4	0.000621683	0.000800054	-0.499059587	0.499059587	M1	Male	trans
cg00168193_FABP2	0.000621684	0.000800054	-0.648453791	0.648453791	M1	Male	trans
cg23531822_NXNP1	0.000621685	0.000800056	0.273723018	0.273723018	M1	Male	trans
cg17522386_ATP5PBP4	0.000621689	0.00080006	-0.836539451	0.836539451	M1	Male	trans
cg03277898_RNU6-335P	0.000621692	0.000800061	-0.535248593	0.535248593	M1	Male	trans
cg17051704_ENSG00000237017	0.000621692	0.000800061	-0.456593696	0.456593696	M1	Male	trans
cg23160136_ENSG00000234318	0.000621694	0.000800063	-0.500189039	0.500189039	M1	Male	trans
cg25553128_SERPING1	0.000621694	0.000800063	0.277980633	0.277980633	M1	Male	trans
cg04161956_RNU6-1245P	0.000621697	0.000800065	-0.676190354	0.676190354	M1	Male	trans
cg14409406_SEC31A	0.000621698	0.000800066	-0.541220366	0.541220366	M1	Male	trans
cg21417545_MIR103A1	0.000621702	0.00080007	-0.780160396	0.780160396	M1	Male	trans
cg19811864_CYP26B1	0.000621705	0.000800074	0.405218105	0.405218105	M1	Male	trans
cg09999381_RN7SKP214	0.000621707	0.000800075	-0.774668108	0.774668108	M1	Male	trans
cg04060288_ZDHHC21	0.000621708	0.000800075	-0.750757543	0.750757543	M1	Male	trans
cg07264993_ACAP2	0.000621709	0.000800075	-0.385429262	0.385429262	M1	Male	trans
cg05818000_EGFL6	0.000621711	0.000800076	-0.519806229	0.519806229	M1	Male	trans
cg07315586_HAPLN1	0.000621712	0.000800076	0.488794137	0.488794137	M1	Male	trans
cg07346920_POU5F1P4	0.000621712	0.000800076	0.354140071	0.354140071	M1	Male	trans
cg20762419_ENSG00000225341	0.000621714	0.000800078	-0.686820075	0.686820075	M1	Male	trans
cg06422353_HCAR2	0.000621716	0.000800079	-0.300491986	0.300491986	M1	Male	trans
cg08475245_GABRA2	0.000621716	0.00080008	-0.608702958	0.608702958	M1	Male	trans
cg06103624_SLC30A1	0.000621717	0.00080008	-0.552110669	0.552110669	M1	Male	trans
cg26834504_NUDT19P2	0.000621719	0.000800081	-0.836165298	0.836165298	M1	Male	trans
cg17761990_EGFR-AS1	0.00062172	0.000800081	0.439593501	0.439593501	M1	Male	trans
cg26015683_DRD1	0.000621721	0.000800081	0.333172079	0.333172079	M1	Male	trans
cg03904945_ENSG00000236744	0.000621724	0.000800083	-0.578077503	0.578077503	M1	Male	trans
cg23070738_ZNF737	0.000621726	0.000800085	-0.733604509	0.733604509	M1	Male	trans
cg21600781_NUP50-DT	0.000621729	0.000800089	-0.78112094	0.78112094	M1	Male	trans
cg20599295_SNORD115-37	0.00062173	0.000800089	-0.636610748	0.636610748	M1	Male	trans
cg09661713_JUN	0.000621731	0.00080009	0.721013129	0.721013129	M1	Male	trans
cg13362012_NAT16	0.000621733	0.000800091	-0.828201795	0.828201795	M1	Male	trans
cg19194405_KIFC1	0.000621734	0.000800091	-0.375643481	0.375643481	M1	Male	trans
cg00912942_RPS2P7	0.000621736	0.000800092	-0.315899824	0.315899824	M1	Male	trans
cg22918152_ENSG00000229730	0.000621737	0.000800092	0.941375613	0.941375613	M1	Male	trans
cg09558975_KRT24	0.000621737	0.000800092	0.558883846	0.558883846	M1	Male	trans
cg15961889_DMD	0.000621737	0.000800092	-0.684729732	0.684729732	M1	Male	trans
cg11861487_NUBP2	0.000621739	0.000800093	0.498017536	0.498017536	M1	Male	trans
cg03179052_MAPK1	0.000621741	0.000800095	-1.06128073	1.06128073	M1	Male	trans
cg00517532_ANKRD60	0.000621743	0.000800096	0.910583261	0.910583261	M1	Male	trans
cg04463911_OR2T32P	0.000621744	0.000800096	-0.071318348	0.071318348	M1	Male	trans
cg19994026_RPL6P6	0.000621745	0.000800097	-0.410789245	0.410789245	M1	Male	trans
cg03336167_DKK1	0.000621747	0.000800099	0.899193574	0.899193574	M1	Male	trans
cg09223563_SUMO1P1	0.000621751	0.000800103	-0.258148352	0.258148352	M1	Male	trans
cg17847861_NMUR2	0.000621755	0.000800107	0.206208449	0.206208449	M1	Male	trans
cg08741063_RN7SL263P	0.000621756	0.000800108	-0.396354683	0.396354683	M1	Male	trans
cg03794522_KCNQ1DN	0.00062176	0.000800112	-0.449838012	0.449838012	M1	Male	trans
cg03388043_ENSG00000218187	0.000621766	0.000800118	0.571131736	0.571131736	M1	Male	trans
cg15593298_KRT8P14	0.000621768	0.00080012	-0.322134823	0.322134823	M1	Male	trans
cg04837653_SLC38A11	0.00062177	0.000800121	-0.756002005	0.756002005	M1	Male	trans
cg00545295_CCDC42	0.00062177	0.000800121	0.511891304	0.511891304	M1	Male	trans
cg04543823_ENSG00000243099	0.000621771	0.000800121	-0.603079195	0.603079195	M1	Male	trans
cg09817016_FAM183DP	0.000621771	0.000800121	0.530130057	0.530130057	M1	Male	trans
cg13044693_CLTB	0.000621775	0.000800124	-0.503696282	0.503696282	M1	Male	trans
cg11420761_KRT78	0.000621775	0.000800124	0.49839599	0.49839599	M1	Male	trans
cg13172076_IFTAP	0.000621777	0.000800125	-0.783014971	0.783014971	M1	Male	trans
cg19573277_ELOVL7	0.000621777	0.000800125	-0.399945389	0.399945389	M1	Male	trans
cg17555660_ENSG00000212378	0.000621778	0.000800125	-0.155358768	0.155358768	M1	Male	trans
cg27380499_AFF3	0.000621784	0.000800129	0.456874456	0.456874456	M1	Male	trans
cg06621919_ACTR3P3	0.000621784	0.000800129	-0.67087692	0.67087692	M1	Male	trans
cg22229231_KIAA0319	0.000621784	0.000800129	-0.565382386	0.565382386	M1	Male	trans
cg18452169_ANKRD44	0.000621785	0.00080013	-0.806438964	0.806438964	M1	Male	trans
cg09661713_TEX9	0.000621788	0.000800132	-0.82793893	0.82793893	M1	Male	trans
cg16191174_ENSG00000226291	0.000621789	0.000800132	0.88030633	0.88030633	M1	Male	trans
cg04967129_TMEM254	0.000621789	0.000800132	-0.581592284	0.581592284	M1	Male	trans
cg04060288_RPS24P7	0.000621794	0.000800138	-0.606955966	0.606955966	M1	Male	trans
cg02429487_OFD1P6Y	0.000621795	0.000800138	-0.621313093	0.621313093	M1	Male	trans
cg08056069_RNU6-986P	0.000621797	0.000800139	0.554166941	0.554166941	M1	Male	trans
cg05505459_TTLL7	0.000621798	0.00080014	-0.642970233	0.642970233	M1	Male	trans
cg04378385_ID3	0.000621798	0.00080014	0.577400957	0.577400957	M1	Male	trans
cg10499451_UGT1A9	0.0006218	0.00080014	-0.451299535	0.451299535	M1	Male	trans
cg22052629_NEO1	0.0006218	0.00080014	-0.530252919	0.530252919	M1	Male	trans
cg19787727_MEG8	0.000621803	0.000800143	1.230530999	1.230530999	M1	Male	trans
cg08844365_CCDC88B	0.000621805	0.000800145	0.672974401	0.672974401	M1	Male	trans
cg06696666_ENSG00000214280	0.000621807	0.000800146	-0.918263634	0.918263634	M1	Male	trans
cg26150096_ADAM15	0.000621808	0.000800146	0.63433255	0.63433255	M1	Male	trans
cg14241320_SUCLA2P2	0.000621811	0.000800149	0.973856026	0.973856026	M1	Male	trans
cg23806708_ENSG00000229625	0.000621813	0.000800151	0.431759644	0.431759644	M1	Male	trans
cg19935718_ZNF23	0.000621818	0.000800156	0.706534416	0.706534416	M1	Male	trans
cg01576496_NRSN2-AS1	0.000621819	0.000800157	-0.829755285	0.829755285	M1	Male	trans
cg20321556_RGS5-AS1	0.000621821	0.000800159	1.122880008	1.122880008	M1	Male	trans
cg25588120_RN7SL445P	0.000621822	0.000800159	-0.256292684	0.256292684	M1	Male	trans
cg21477985_COMMD4P2	0.000621824	0.00080016	0.23961721	0.23961721	M1	Male	trans
cg18601483_GPX1P1	0.000621824	0.00080016	-0.387355129	0.387355129	M1	Male	trans
cg05505459_INTS6-AS1	0.000621828	0.000800164	-0.773545054	0.773545054	M1	Male	trans
cg11056334_PSD3	0.000621832	0.000800168	-0.305317468	0.305317468	M1	Male	trans
cg07264993_ALG5	0.000621833	0.000800168	-0.371674705	0.371674705	M1	Male	trans
cg01389203_RFTN1P1	0.000621833	0.000800168	0.491522072	0.491522072	M1	Male	trans
cg04060288_TBL1XR1	0.000621835	0.000800169	-0.828399892	0.828399892	M1	Male	trans
cg03734225_RN7SL517P	0.000621837	0.00080017	-0.34717654	0.34717654	M1	Male	trans
cg08690235_FOSB	0.000621837	0.00080017	-0.420312487	0.420312487	M1	Male	trans
cg06103624_POT1	0.000621841	0.000800173	-0.548512403	0.548512403	M1	Male	trans
cg02859042_ADAMTS19	0.000621841	0.000800173	-0.638589877	0.638589877	M1	Male	trans
cg17693656_PRF1	0.000621842	0.000800173	-0.25115622	0.25115622	M1	Male	trans
cg05715917_RNU6-1027P	0.000621842	0.000800173	-0.455986393	0.455986393	M1	Male	trans
cg00471652_SUN2	0.000621844	0.000800175	0.523290506	0.523290506	M1	Male	trans
cg25959474_GNLY	0.000621846	0.000800177	-0.475368321	0.475368321	M1	Male	trans
cg15712577_TRBC2	0.000621848	0.000800178	-0.272941469	0.272941469	M1	Male	trans
cg16306043_GLYATL3	0.000621848	0.000800178	-0.042659219	0.042659219	M1	Male	trans
cg08129093_ERG	0.00062185	0.000800178	-0.505985443	0.505985443	M1	Male	trans
cg20966089_MIR103A2	0.000621851	0.000800179	-0.888535743	0.888535743	M1	Male	trans
cg23914255_CALML4	0.000621852	0.00080018	-0.544438041	0.544438041	M1	Male	trans
cg05181354_LINC02610	0.000621853	0.00080018	0.555736342	0.555736342	M1	Male	trans
cg03132688_CYP27A1	0.000621855	0.000800181	-0.489666724	0.489666724	M1	Male	trans
cg18867202_IGFBP6	0.000621858	0.000800185	-0.351953387	0.351953387	M1	Male	trans
cg02335117_NIFKP1	0.000621859	0.000800185	-0.64480318	0.64480318	M1	Male	trans
cg22551578_GPR146	0.00062186	0.000800185	-0.543839544	0.543839544	M1	Male	trans
cg12395926_ERCC3	0.000621861	0.000800185	0.556454614	0.556454614	M1	Male	trans
cg19362774_TRGJ2	0.000621861	0.000800185	-0.453154341	0.453154341	M1	Male	trans
cg07980166_RPL38P5	0.000621862	0.000800186	0.529137981	0.529137981	M1	Male	trans
cg19994026_PLK4	0.000621863	0.000800186	-0.368201056	0.368201056	M1	Male	trans
cg04112961_SOD3	0.000621865	0.000800186	0.308666763	0.308666763	M1	Male	trans
cg02958004_SLC26A7	0.000621865	0.000800186	-0.593254279	0.593254279	M1	Male	trans
cg13736585_MCCD1	0.000621865	0.000800186	-0.523931745	0.523931745	M1	Male	trans
cg17051704_ITPR3	0.000621866	0.000800186	-0.432925811	0.432925811	M1	Male	trans
cg09483607_SLK	0.000621867	0.000800187	-0.453459967	0.453459967	M1	Male	trans
cg20866389_ENSG00000225304	0.000621868	0.000800187	-0.682670159	0.682670159	M1	Male	trans
cg09830308_EML1	0.00062187	0.000800189	0.399028407	0.399028407	M1	Male	trans
cg14901243_TEX33	0.000621875	0.000800195	0.60906138	0.60906138	M1	Male	trans
cg00168193_DNAJC19P7	0.000621877	0.000800196	-0.663051268	0.663051268	M1	Male	trans
cg09354553_NFE2	0.000621878	0.000800196	-0.223278977	0.223278977	M1	Male	trans
cg13213594_NIFKP1	0.000621878	0.000800196	0.851021212	0.851021212	M1	Male	trans
cg20150659_ENSG00000233632	0.00062188	0.000800198	-0.351449712	0.351449712	M1	Male	trans
cg16913250_RN7SL128P	0.000621881	0.000800198	0.461097301	0.461097301	M1	Male	trans
cg07793432_C6orf120	0.000621883	0.000800199	-0.626970088	0.626970088	M1	Male	trans
cg18749990_TPTE2P4	0.000621886	0.000800202	-0.446922021	0.446922021	M1	Male	trans
cg19079605_NANOGP9	0.000621887	0.000800202	0.879025979	0.879025979	M1	Male	trans
cg03397234_FAM155A-IT1	0.000621887	0.000800202	0.616440705	0.616440705	M1	Male	trans
cg02723741_SNU13	0.000621888	0.000800202	-0.647004792	0.647004792	M1	Male	trans
cg11426344_RSU1P1	0.00062189	0.000800204	-0.432241193	0.432241193	M1	Male	trans
cg10009194_ENSG00000235951	0.000621892	0.000800205	-0.438457616	0.438457616	M1	Male	trans
cg01596995_SPC25	0.000621892	0.000800205	-0.265057011	0.265057011	M1	Male	trans
cg23475480_MIR556	0.000621896	0.00080021	-0.647182091	0.647182091	M1	Male	trans
cg07510230_MAPK8IP3	0.0006219	0.000800212	0.421690729	0.421690729	M1	Male	trans
cg13101073_PRYP2	0.0006219	0.000800212	-0.578879546	0.578879546	M1	Male	trans
cg10099957_SGSM3	0.000621901	0.000800213	0.484365541	0.484365541	M1	Male	trans
cg11412853_ENSG00000236676	0.000621903	0.000800214	0.721762903	0.721762903	M1	Male	trans
cg09730272_RNU6-591P	0.000621904	0.000800214	-0.624080853	0.624080853	M1	Male	trans
cg26722534_SNX18P13	0.000621907	0.000800217	0.558050171	0.558050171	M1	Male	trans
cg00647173_ARX	0.000621908	0.000800218	-0.549686181	0.549686181	M1	Male	trans
cg17044790_HADHBP1	0.000621909	0.000800219	-0.447441091	0.447441091	M1	Male	trans
cg17761990_REEP4	0.000621912	0.000800221	0.354989795	0.354989795	M1	Male	trans
cg17380533_ENSG00000229742	0.000621912	0.000800221	-0.27320518	0.27320518	M1	Male	trans
cg13085553_FOXN1	0.000621914	0.000800223	-0.369206161	0.369206161	M1	Male	trans
cg00909976_ENSG00000231454	0.000621917	0.000800224	0.467868694	0.467868694	M1	Male	trans
cg08779982_ENSG00000227723	0.000621918	0.000800224	0.956890074	0.956890074	M1	Male	trans
cg05689028_CICP9	0.000621918	0.000800224	-0.615515504	0.615515504	M1	Male	trans
cg16651518_RNU6-35P	0.000621923	0.000800229	0.558090527	0.558090527	M1	Male	trans
cg25928396_ENSG00000223918	0.000621923	0.000800229	-0.816530597	0.816530597	M1	Male	trans
cg16856722_ENSG00000230631	0.000621927	0.000800234	0.719411728	0.719411728	M1	Male	trans
cg06955954_POTEM	0.000621928	0.000800234	-0.571802574	0.571802574	M1	Male	trans
cg19033943_ADGB	0.00062193	0.000800235	-0.44250754	0.44250754	M1	Male	trans
cg10924050_OSBP	0.00062193	0.000800235	-0.610106321	0.610106321	M1	Male	trans
cg16999170_FBXL13	0.000621932	0.000800237	-0.665254648	0.665254648	M1	Male	trans
cg25472353_OR52E4	0.000621933	0.000800237	0.393371815	0.393371815	M1	Male	trans
cg19748509_ENSG00000238045	0.000621935	0.000800238	0.517581294	0.517581294	M1	Male	trans
cg09581100_U3	0.000621935	0.000800238	-0.818220321	0.818220321	M1	Male	trans
cg12410054_ENSG00000235872	0.000621937	0.000800239	0.563073981	0.563073981	M1	Male	trans
cg27039034_DAPK1-IT1	0.00062194	0.000800242	0.357482192	0.357482192	M1	Male	trans
cg17813879_ZPBP	0.00062194	0.000800242	0.343261968	0.343261968	M1	Male	trans
cg22629903_ENSG00000231977	0.000621941	0.000800242	-0.796432919	0.796432919	M1	Male	trans
cg02268738_PCDH8	0.000621942	0.000800242	-0.084375026	0.084375026	M1	Male	trans
cg15264757_PSD2	0.000621943	0.000800242	0.888580087	0.888580087	M1	Male	trans
cg25588120_AKAP7	0.000621944	0.000800242	-0.297332859	0.297332859	M1	Male	trans
cg16863678_MTCO2P17	0.000621944	0.000800242	0.78340701	0.78340701	M1	Male	trans
cg00055945_ENSG00000229393	0.000621945	0.000800243	0.755285153	0.755285153	M1	Male	trans
cg15968212_FBXW11P1	0.000621946	0.000800244	-0.674456763	0.674456763	M1	Male	trans
cg14478879_STOML3	0.000621948	0.000800245	-0.548966015	0.548966015	M1	Male	trans
cg17593097_NPIPA3	0.000621949	0.000800245	-0.361005064	0.361005064	M1	Male	trans
cg15677797_OR3A2	0.000621951	0.000800247	0.334089032	0.334089032	M1	Male	trans
cg05130816_RNU6-973P	0.000621954	0.00080025	0.348509923	0.348509923	M1	Male	trans
cg07850274_TAS2R10	0.000621954	0.00080025	-0.750320238	0.750320238	M1	Male	trans
cg01596995_ENSG00000235951	0.000621958	0.000800253	-0.290926535	0.290926535	M1	Male	trans
cg11056334_TIMM8A	0.000621959	0.000800254	-0.321272382	0.321272382	M1	Male	trans
cg14560276_USP13	0.000621962	0.000800256	-0.632022216	0.632022216	M1	Male	trans
cg04060288_VIL1	0.000621962	0.000800256	-0.848705143	0.848705143	M1	Male	trans
cg04707531_ARF1P1	0.000621964	0.000800258	0.601841717	0.601841717	M1	Male	trans
cg02562282_CCDC75P1	0.000621967	0.00080026	-0.697733801	0.697733801	M1	Male	trans
cg00564870_NPR3	0.000621968	0.00080026	-0.524077393	0.524077393	M1	Male	trans
cg10054256_LHFPL3-AS1	0.000621968	0.00080026	0.35988495	0.35988495	M1	Male	trans
cg03834478_RNA5SP500	0.000621969	0.000800261	0.83208139	0.83208139	M1	Male	trans
cg04120639_SNCG	0.000621973	0.000800264	-0.482113854	0.482113854	M1	Male	trans
cg13827991_RNU6-1304P	0.000621973	0.000800264	-0.887995335	0.887995335	M1	Male	trans
cg25590983_GLYAT	0.000621976	0.000800266	0.766134185	0.766134185	M1	Male	trans
cg07096305_CEP120	0.000621982	0.000800273	0.452865596	0.452865596	M1	Male	trans
cg00999469_LINC02245	0.000621984	0.000800275	0.682325667	0.682325667	M1	Male	trans
cg03593181_DGKQ	0.000621985	0.000800275	-0.471613053	0.471613053	M1	Male	trans
cg25258233_MORF4L2-AS1	0.000621987	0.000800277	-0.745232818	0.745232818	M1	Male	trans
cg01124926_ENSG00000223859	0.000621991	0.000800281	-0.570938833	0.570938833	M1	Male	trans
cg16902078_SLC26A7	0.000621992	0.000800281	-0.591960687	0.591960687	M1	Male	trans
cg23151860_RPL6P27	0.000621992	0.000800281	0.74243955	0.74243955	M1	Male	trans
cg27218896_TOMM40L	0.000621993	0.000800282	-0.512498508	0.512498508	M1	Male	trans
cg20241816_RNU6-468P	0.000621996	0.000800284	-0.310445184	0.310445184	M1	Male	trans
cg03894102_RTN4IP1	0.000621997	0.000800284	1.21361778	1.21361778	M1	Male	trans
cg17076795_LINC02627	0.000621998	0.000800284	1.072060303	1.072060303	M1	Male	trans
cg07625337_EPHA1	0.000621998	0.000800284	-0.675321127	0.675321127	M1	Male	trans
cg25055946_ARF4P2	0.000621998	0.000800284	-0.548644941	0.548644941	M1	Male	trans
cg26042854_FEM1AP4	0.000621999	0.000800284	-0.651544829	0.651544829	M1	Male	trans
cg09350395_PCGF3	0.000622	0.000800284	0.572128645	0.572128645	M1	Male	trans
cg27560391_OR51Q1	0.000622001	0.000800284	0.413371329	0.413371329	M1	Male	trans
cg02770061_KRT8P52	0.000622002	0.000800284	-0.401825653	0.401825653	M1	Male	trans
cg03802852_TAS1R2	0.000622002	0.000800284	-0.562205537	0.562205537	M1	Male	trans
cg15310511_SNORD116-13	0.000622003	0.000800284	-0.641024724	0.641024724	M1	Male	trans
cg05172956_OR3A3	0.000622005	0.000800286	0.196902783	0.196902783	M1	Male	trans
cg01305866_SNORA54	0.000622005	0.000800286	-0.406518575	0.406518575	M1	Male	trans
cg07775431_TFF1	0.000622009	0.000800289	-0.761449788	0.761449788	M1	Male	trans
cg03834478_FAM47A	0.000622009	0.000800289	0.463930646	0.463930646	M1	Male	trans
cg09736391_LINC02805	0.000622011	0.00080029	0.883644782	0.883644782	M1	Male	trans
cg21288684_IGHV4-34	0.000622013	0.000800293	-0.632397704	0.632397704	M1	Male	trans
cg12309176_TRPV2	0.000622015	0.000800293	0.657546369	0.657546369	M1	Male	trans
cg03141845_RNU7-195P	0.000622015	0.000800293	-0.720739417	0.720739417	M1	Male	trans
cg23034799_KHDRBS3	0.000622015	0.000800293	0.347152229	0.347152229	M1	Male	trans
cg03061930_ENSG00000226810	0.000622018	0.000800294	-0.513177452	0.513177452	M1	Male	trans
cg02207084_FTH1P14	0.000622018	0.000800294	-0.638995452	0.638995452	M1	Male	trans
cg01707802_RNU1-151P	0.000622019	0.000800294	-0.812143623	0.812143623	M1	Male	trans
cg07601093_WBP11	0.000622021	0.000800294	0.744693759	0.744693759	M1	Male	trans
cg02736186_ENSG00000141979	0.000622021	0.000800294	-0.706573468	0.706573468	M1	Male	trans
cg23782583_LRRC7-AS1	0.000622022	0.000800294	-0.20656546	0.20656546	M1	Male	trans
cg23782583_OR2AS1P	0.000622022	0.000800294	-0.446510438	0.446510438	M1	Male	trans
cg23782583_KRTAP19-5	0.000622022	0.000800294	-0.463396886	0.463396886	M1	Male	trans
cg00249621_DCST1-AS1	0.000622024	0.000800294	-0.6552816	0.6552816	M1	Male	trans
cg19776984_C9orf135-DT	0.000622024	0.000800294	-0.844763969	0.844763969	M1	Male	trans
cg15847015_NR0B2	0.000622025	0.000800294	0.540039123	0.540039123	M1	Male	trans
cg02360948_MTCYBP21	0.000622026	0.000800294	1.570859722	1.570859722	M1	Male	trans
cg24014805_RGPD4-AS1	0.000622026	0.000800294	-0.735289808	0.735289808	M1	Male	trans
cg23231631_ENSG00000230686	0.000622026	0.000800294	-0.387125822	0.387125822	M1	Male	trans
cg06591273_NRCAM	0.000622027	0.000800295	-0.521110668	0.521110668	M1	Male	trans
cg22791879_RNF166	0.000622029	0.000800296	-0.449081409	0.449081409	M1	Male	trans
cg20785758_SLC2A4	0.00062203	0.000800296	-0.451914654	0.451914654	M1	Male	trans
cg01091214_HSPE1P9	0.000622031	0.000800297	0.693673855	0.693673855	M1	Male	trans
cg19679651_RN7SL677P	0.000622033	0.000800299	-0.20741218	0.20741218	M1	Male	trans
cg16048647_PGAM1P4	0.000622034	0.000800299	0.616243644	0.616243644	M1	Male	trans
cg04060288_SUV39H2	0.000622037	0.000800302	-0.886051635	0.886051635	M1	Male	trans
cg17339882_PHACTR3-AS1	0.000622038	0.000800302	0.42382724	0.42382724	M1	Male	trans
cg05123933_ASS1P7	0.000622039	0.000800303	-0.3595869	0.3595869	M1	Male	trans
cg13715631_RNU6-485P	0.000622044	0.000800308	0.784832868	0.784832868	M1	Male	trans
cg03422016_ENSG00000233908	0.000622045	0.000800308	-0.554524494	0.554524494	M1	Male	trans
cg18892128_LINC00707	0.000622047	0.000800308	0.529916004	0.529916004	M1	Male	trans
cg00333678_KRT23	0.000622047	0.000800308	0.511740673	0.511740673	M1	Male	trans
cg26072634_ENSG00000236605	0.000622048	0.000800309	-0.494607209	0.494607209	M1	Male	trans
cg08438705_EMX2OS	0.000622051	0.000800309	-0.301451684	0.301451684	M1	Male	trans
cg15658784_RBMX2P2	0.000622052	0.000800309	0.316243185	0.316243185	M1	Male	trans
cg17380533_MIR944	0.000622052	0.000800309	-0.255032476	0.255032476	M1	Male	trans
cg06902555_HMGB3P24	0.000622053	0.000800309	-0.525926632	0.525926632	M1	Male	trans
cg02891048_TMEM79	0.000622054	0.000800309	0.423422933	0.423422933	M1	Male	trans
cg02058254_FOXM1	0.000622054	0.000800309	0.533377242	0.533377242	M1	Male	trans
cg10771048_PTGES	0.000622054	0.000800309	0.508457488	0.508457488	M1	Male	trans
cg25284798_RN7SL530P	0.000622054	0.000800309	1.453166392	1.453166392	M1	Male	trans
cg18499401_PRM2	0.000622056	0.000800309	-0.205284829	0.205284829	M1	Male	trans
cg25473438_JPT1P1	0.000622056	0.000800309	0.491820652	0.491820652	M1	Male	trans
cg15417875_KCNJ8	0.000622056	0.000800309	-0.431570888	0.431570888	M1	Male	trans
cg21616047_CD300LG	0.000622057	0.000800309	0.70425707	0.70425707	M1	Male	trans
cg20449048_ENSG00000226904	0.000622063	0.000800315	-0.421234945	0.421234945	M1	Male	trans
cg11861487_ASPSCR1	0.000622063	0.000800315	0.525873745	0.525873745	M1	Male	trans
cg10274208_TCEAL5	0.000622064	0.000800315	0.474192396	0.474192396	M1	Male	trans
cg07734161_IFNA4	0.000622065	0.000800315	0.5040257	0.5040257	M1	Male	trans
cg10324998_ENSG00000227189	0.000622065	0.000800315	0.596782186	0.596782186	M1	Male	trans
cg16707227_THBS4	0.000622065	0.000800315	-0.426079732	0.426079732	M1	Male	trans
cg03348901_MIR454	0.000622067	0.000800316	0.364134889	0.364134889	M1	Male	trans
cg16936906_VWA3B	0.000622068	0.000800316	-0.894229125	0.894229125	M1	Male	trans
cg04430204_FBXW4P1	0.000622068	0.000800316	-0.397986231	0.397986231	M1	Male	trans
cg10100117_PPP3R2	0.000622071	0.000800318	-0.587153086	0.587153086	M1	Male	trans
cg01713812_RBMY2KP	0.000622072	0.000800318	-0.287419487	0.287419487	M1	Male	trans
cg20232550_VN1R17P	0.000622072	0.000800318	-0.734970011	0.734970011	M1	Male	trans
cg01223299_CST11	0.000622073	0.000800318	0.714797879	0.714797879	M1	Male	trans
cg14925616_ENSG00000234941	0.000622079	0.000800326	-0.591471401	0.591471401	M1	Male	trans
cg05984132_CSAG1	0.000622081	0.000800328	-0.494303692	0.494303692	M1	Male	trans
cg10099957_H2BW3P	0.000622082	0.000800328	0.445543887	0.445543887	M1	Male	trans
cg19624955_ENSG00000213318	0.000622083	0.000800329	0.523009383	0.523009383	M1	Male	trans
cg23287005_RPL5P3	0.000622085	0.000800329	-0.814088519	0.814088519	M1	Male	trans
cg19431048_SLC6A13	0.000622086	0.00080033	-0.33116997	0.33116997	M1	Male	trans
cg14583312_RN7SKP225	0.000622087	0.00080033	0.552575238	0.552575238	M1	Male	trans
cg06320570_ENSG00000241170	0.00062209	0.000800333	-0.936761014	0.936761014	M1	Male	trans
cg00758881_KIAA0232	0.00062209	0.000800333	0.588490328	0.588490328	M1	Male	trans
cg04226929_ENSG00000225643	0.000622096	0.000800339	-0.418766297	0.418766297	M1	Male	trans
cg06902555_ENSG00000230137	0.000622097	0.000800339	-0.61843871	0.61843871	M1	Male	trans
cg07601747_MTCO3P12	0.000622097	0.000800339	-0.096688416	0.096688416	M1	Male	trans
cg14220516_ENSG00000186076	0.0006221	0.000800342	0.532917656	0.532917656	M1	Male	trans
cg25880954_STRA6	0.000622102	0.000800343	-0.453816049	0.453816049	M1	Male	trans
cg02378006_RAB24	0.000622102	0.000800343	0.455873286	0.455873286	M1	Male	trans
cg14094375_SNORD18	0.000622105	0.000800346	-0.438736556	0.438736556	M1	Male	trans
cg09073052_IL1A	0.000622105	0.000800346	0.182718161	0.182718161	M1	Male	trans
cg16999170_MON2	0.000622109	0.000800348	-0.779143171	0.779143171	M1	Male	trans
cg21032074_PTGIS	0.000622109	0.000800348	-0.799210378	0.799210378	M1	Male	trans
cg10075163_SIX1	0.000622113	0.000800351	0.737315592	0.737315592	M1	Male	trans
cg08487469_SPDYC	0.000622113	0.000800351	-0.526914085	0.526914085	M1	Male	trans
cg11494710_KCNAB1-AS2	0.000622113	0.000800351	-0.692666697	0.692666697	M1	Male	trans
cg08426938_CFH	0.000622116	0.000800354	-0.494030622	0.494030622	M1	Male	trans
cg00070370_IGHD2-21	0.00062212	0.000800357	-0.38050587	0.38050587	M1	Male	trans
cg26077615_ACTG1P10	0.00062212	0.000800357	-0.46497238	0.46497238	M1	Male	trans
cg04269540_CABLES1	0.000622121	0.000800358	-0.464865785	0.464865785	M1	Male	trans
cg19765834_OCM2	0.000622122	0.000800358	-1.076632082	1.076632082	M1	Male	trans
cg08827342_CDH26	0.000622125	0.000800361	-0.53392469	0.53392469	M1	Male	trans
cg00759146_COQ2	0.000622128	0.000800363	-0.526547485	0.526547485	M1	Male	trans
cg06029904_LINC01743	0.000622128	0.000800363	0.89226478	0.89226478	M1	Male	trans
cg23891601_LAMA4	0.000622129	0.000800363	-0.303940774	0.303940774	M1	Male	trans
cg03425163_LCNL1	0.00062213	0.000800364	0.823484591	0.823484591	M1	Male	trans
cg06571405_ELF3-AS1	0.000622131	0.000800364	0.648003128	0.648003128	M1	Male	trans
cg00711529_ENSG00000229454	0.000622133	0.000800365	-0.40983555	0.40983555	M1	Male	trans
cg03549208_KRTAP13-1	0.000622134	0.000800365	-0.555351844	0.555351844	M1	Male	trans
cg23070738_PROS1	0.000622135	0.000800365	-0.81064397	0.81064397	M1	Male	trans
cg23289024_ENSG00000220506	0.000622138	0.000800369	0.53144197	0.53144197	M1	Male	trans
cg01972167_ENSG00000243099	0.00062214	0.000800369	-0.666823774	0.666823774	M1	Male	trans
cg02807047_SERPIND1	0.000622143	0.000800372	0.521059465	0.521059465	M1	Male	trans
cg09235504_RPL32P26	0.000622144	0.000800372	-1.224370546	1.224370546	M1	Male	trans
cg20655737_RBMXL3	0.000622144	0.000800372	0.650058723	0.650058723	M1	Male	trans
cg13668180_KCNH7	0.000622147	0.000800376	-0.571442869	0.571442869	M1	Male	trans
cg00629730_DGAT2L7P	0.000622148	0.000800376	-0.399271242	0.399271242	M1	Male	trans
cg27015054_PPIAP82	0.000622153	0.00080038	-0.681555261	0.681555261	M1	Male	trans
cg04508951_CPA4	0.000622156	0.000800383	0.331743519	0.331743519	M1	Male	trans
cg04414539_ENSG00000231132	0.000622158	0.000800384	-0.63591009	0.63591009	M1	Male	trans
cg12974773_ELN	0.000622158	0.000800384	-0.553324867	0.553324867	M1	Male	trans
cg12877532_LINC01442	0.000622159	0.000800384	-0.784068873	0.784068873	M1	Male	trans
cg00525833_DEFB136	0.000622159	0.000800384	-0.782593654	0.782593654	M1	Male	trans
cg11393185_IGLON5	0.000622162	0.000800386	0.352630213	0.352630213	M1	Male	trans
cg13419774_ZNF529	0.000622165	0.000800388	-0.773175583	0.773175583	M1	Male	trans
cg09658813_MIR556	0.000622165	0.000800388	-0.516649004	0.516649004	M1	Male	trans
cg26335602_SNORD13P1	0.000622165	0.000800388	-0.547493548	0.547493548	M1	Male	trans
cg06578063_LINC02667	0.000622166	0.000800388	-0.370245524	0.370245524	M1	Male	trans
cg04738355_FAM189A1	0.000622167	0.000800388	-0.55650875	0.55650875	M1	Male	trans
cg01878308_ENSG00000234425	0.000622169	0.00080039	0.809393998	0.809393998	M1	Male	trans
cg03189237_TIMP2	0.00062217	0.00080039	0.561125686	0.561125686	M1	Male	trans
cg03179052_AGGF1	0.00062217	0.00080039	-1.029832444	1.029832444	M1	Male	trans
cg15919105_OR7E130P	0.000622171	0.00080039	-0.930207496	0.930207496	M1	Male	trans
cg12163800_MAN1A2	0.000622173	0.000800391	-2.353664915	2.353664915	M1	Male	trans
cg20821566_SKP1	0.000622183	0.000800403	-0.468971618	0.468971618	M1	Male	trans
cg08426938_RPL34P33	0.000622183	0.000800403	-0.270769454	0.270769454	M1	Male	trans
cg26464626_SEC13	0.00062219	0.000800411	0.44530708	0.44530708	M1	Male	trans
cg09947311_ST18	0.000622191	0.000800411	0.47999972	0.47999972	M1	Male	trans
cg20844221_ENSG00000231424	0.000622192	0.000800412	-0.521134574	0.521134574	M1	Male	trans
cg19786799_RNU7-9P	0.000622193	0.000800412	-0.706863545	0.706863545	M1	Male	trans
cg08324397_ENSG00000234692	0.000622195	0.000800414	0.527190063	0.527190063	M1	Male	trans
cg19217778_SHROOM2P1	0.000622197	0.000800415	-0.584180937	0.584180937	M1	Male	trans
cg03524173_SNORD23	0.000622198	0.000800416	-0.324878927	0.324878927	M1	Male	trans
cg13419774_FGD5-AS1	0.000622199	0.000800416	-0.747159026	0.747159026	M1	Male	trans
cg20321556_HOXC5	0.000622201	0.000800417	-1.412288193	1.412288193	M1	Male	trans
cg17106653_CD96	0.000622201	0.000800417	0.573250473	0.573250473	M1	Male	trans
cg07120889_RN7SKP90	0.000622208	0.000800425	0.531339379	0.531339379	M1	Male	trans
cg08319492_MIR676	0.00062221	0.000800427	-1.44751619	1.44751619	M1	Male	trans
cg10309244_P2RY6	0.000622211	0.000800427	0.565518818	0.565518818	M1	Male	trans
cg25273340_EGFL6	0.000622212	0.000800428	-0.54845828	0.54845828	M1	Male	trans
cg06502685_PKN2	0.000622215	0.00080043	-0.394925397	0.394925397	M1	Male	trans
cg19466967_FAR2P3	0.000622215	0.00080043	-0.644057292	0.644057292	M1	Male	trans
cg17281658_CXCR3	0.000622217	0.000800432	-0.425230884	0.425230884	M1	Male	trans
cg20844221_MSH2-OT1	0.000622218	0.000800432	-0.633407942	0.633407942	M1	Male	trans
cg20025711_GPR156	0.000622219	0.000800433	-0.604440381	0.604440381	M1	Male	trans
cg09450085_H2AC7	0.000622223	0.000800436	0.36333609	0.36333609	M1	Male	trans
cg11056334_XPNPEP3	0.000622226	0.000800438	-0.326157918	0.326157918	M1	Male	trans
cg03022934_ECE2	0.000622226	0.000800438	-0.807455478	0.807455478	M1	Male	trans
cg27379407_RNU6-1218P	0.000622226	0.000800438	0.71174733	0.71174733	M1	Male	trans
cg17411935_ENSG00000224721	0.000622229	0.00080044	-0.316764712	0.316764712	M1	Male	trans
cg14866567_DNAJB3	0.00062223	0.00080044	-0.487589795	0.487589795	M1	Male	trans
cg07555268_COL21A1	0.000622233	0.000800444	0.760472698	0.760472698	M1	Male	trans
cg16156113_CHRNB4	0.000622235	0.000800445	-0.276305166	0.276305166	M1	Male	trans
cg08229224_USPL1	0.000622237	0.000800447	-0.465870025	0.465870025	M1	Male	trans
cg14994777_GSK3B	0.000622237	0.000800447	-0.632819288	0.632819288	M1	Male	trans
cg06889790_SLCO4A1	0.000622238	0.000800448	0.39026091	0.39026091	M1	Male	trans
cg17952679_ZNF890P	0.000622244	0.000800454	-0.643793505	0.643793505	M1	Male	trans
cg16078318_CATSPER3	0.000622246	0.000800455	-0.708544757	0.708544757	M1	Male	trans
cg13064049_ENSG00000236892	0.000622248	0.000800455	0.608719217	0.608719217	M1	Male	trans
cg25043643_ENSG00000225643	0.000622248	0.000800455	-0.460085028	0.460085028	M1	Male	trans
cg24092000_IGFBP7	0.000622248	0.000800455	-0.552713682	0.552713682	M1	Male	trans
cg21200382_ENSG00000229052	0.000622249	0.000800455	0.426299955	0.426299955	M1	Male	trans
cg24597457_OSBPL7	0.000622254	0.000800461	-0.49779274	0.49779274	M1	Male	trans
cg08551725_RAET1K	0.00062226	0.000800467	0.516853489	0.516853489	M1	Male	trans
cg15113413_SETD4	0.00062226	0.000800467	-0.943721941	0.943721941	M1	Male	trans
cg07642595_GTF2H2B	0.000622263	0.00080047	-0.454568557	0.454568557	M1	Male	trans
cg13827991_OR5A1	0.000622265	0.000800472	-0.087452982	0.087452982	M1	Male	trans
cg18635497_CCDC27	0.000622269	0.000800476	0.491897773	0.491897773	M1	Male	trans
cg26326088_PPIAP32	0.00062227	0.000800476	0.595481574	0.595481574	M1	Male	trans
cg03480243_RNU5E-6P	0.000622271	0.000800476	-0.470381209	0.470381209	M1	Male	trans
cg12769996_FOXA2	0.000622271	0.000800476	-0.754891418	0.754891418	M1	Male	trans
cg00818035_HNRNPA3P6	0.000622274	0.000800479	-0.503037677	0.503037677	M1	Male	trans
cg12619262_PACSIN1	0.000622274	0.000800479	0.534706735	0.534706735	M1	Male	trans
cg19264743_F5	0.000622276	0.000800479	-0.499161641	0.499161641	M1	Male	trans
cg27043548_RPL32P20	0.000622276	0.000800479	-0.723343859	0.723343859	M1	Male	trans
cg06707825_RPS7P12	0.000622279	0.000800482	0.870164927	0.870164927	M1	Male	trans
cg27646075_SKA3	0.00062228	0.000800482	-0.642590126	0.642590126	M1	Male	trans
cg14925616_SULF2	0.00062228	0.000800482	-0.580675145	0.580675145	M1	Male	trans
cg01665243_ITGB6	0.000622282	0.000800484	0.536311702	0.536311702	M1	Male	trans
cg12607106_RNU2-52P	0.000622283	0.000800484	-0.994827608	0.994827608	M1	Male	trans
cg10894164_MIR589	0.000622291	0.000800493	-0.589246586	0.589246586	M1	Male	trans
cg00725690_OR4S1	0.000622292	0.000800493	-0.808552194	0.808552194	M1	Male	trans
cg17002338_ENSG00000233735	0.000622295	0.000800497	-0.339493897	0.339493897	M1	Male	trans
cg24831391_LINC02090	0.000622296	0.000800497	-0.566510729	0.566510729	M1	Male	trans
cg05895137_ENSG00000228426	0.000622297	0.000800497	0.453455507	0.453455507	M1	Male	trans
cg17416722_RNU6-154P	0.000622298	0.000800497	0.475139621	0.475139621	M1	Male	trans
cg19793303_RPS7P14	0.000622301	0.0008005	-0.273575496	0.273575496	M1	Male	trans
cg13419774_JAZF1	0.000622306	0.000800506	-0.874417096	0.874417096	M1	Male	trans
cg11223648_OR7E96P	0.000622308	0.000800507	-0.533080462	0.533080462	M1	Male	trans
cg09298628_RNU5F-6P	0.000622308	0.000800507	-0.737979113	0.737979113	M1	Male	trans
cg13916261_RPL9	0.00062231	0.000800509	0.664805855	0.664805855	M1	Male	trans
cg15886121_PAMR1	0.000622314	0.00080051	-0.672831696	0.672831696	M1	Male	trans
cg01240583_KRTAP5-AS1	0.000622314	0.00080051	-0.514590474	0.514590474	M1	Male	trans
cg26380562_GLYATL2	0.000622314	0.00080051	-0.386471104	0.386471104	M1	Male	trans
cg17096979_ABCA9	0.000622314	0.00080051	-1.011026754	1.011026754	M1	Male	trans
cg13828701_ATP5MGP4	0.000622314	0.00080051	-0.565750534	0.565750534	M1	Male	trans
cg23151860_ZNF382	0.000622317	0.000800512	0.663622383	0.663622383	M1	Male	trans
cg19360023_TAF4	0.000622318	0.000800513	-2.133816986	2.133816986	M1	Male	trans
cg07244649_CENPVL1	0.00062232	0.000800514	0.229672664	0.229672664	M1	Male	trans
cg11202824_PSG1	0.00062232	0.000800514	-0.369738356	0.369738356	M1	Male	trans
cg05123276_PSG5	0.000622324	0.000800516	-0.523740272	0.523740272	M1	Male	trans
cg15762175_RPL36AP40	0.000622324	0.000800516	-0.404221559	0.404221559	M1	Male	trans
cg13336350_OR4S1	0.000622324	0.000800516	-0.798906801	0.798906801	M1	Male	trans
cg20202013_HSPD1P7	0.000622327	0.000800518	-0.071795441	0.071795441	M1	Male	trans
cg10723869_CLMN	0.000622331	0.000800522	-0.37063433	0.37063433	M1	Male	trans
cg14156134_FANCE	0.000622332	0.000800523	0.45346319	0.45346319	M1	Male	trans
cg02777565_KCNC4	0.000622335	0.000800526	-0.428095477	0.428095477	M1	Male	trans
cg26307193_RPS26P4	0.000622337	0.000800528	1.05680121	1.05680121	M1	Male	trans
cg15520372_ENSG00000232716	0.000622341	0.00080053	-0.407428819	0.407428819	M1	Male	trans
cg21593373_ZNF503-AS1	0.000622341	0.00080053	-0.530626796	0.530626796	M1	Male	trans
cg05773599_MIR589	0.000622341	0.00080053	-0.33655525	0.33655525	M1	Male	trans
cg06640662_SLC19A1	0.000622342	0.00080053	-0.547914807	0.547914807	M1	Male	trans
cg17947922_ENSG00000224765	0.000622343	0.00080053	-0.677275394	0.677275394	M1	Male	trans
cg16811771_PLCH2	0.000622345	0.00080053	-0.470414747	0.470414747	M1	Male	trans
cg17106653_ACTG1P1	0.000622345	0.00080053	0.638596048	0.638596048	M1	Male	trans
cg15113413_LINC02832	0.000622345	0.00080053	-0.907303736	0.907303736	M1	Male	trans
cg20134394_SP9	0.000622346	0.00080053	-0.470448144	0.470448144	M1	Male	trans
cg01293277_RN7SKP90	0.000622346	0.00080053	-0.493607394	0.493607394	M1	Male	trans
cg25452068_TRAV25	0.000622347	0.00080053	-0.703774998	0.703774998	M1	Male	trans
cg06502685_ITGAV	0.000622349	0.000800532	-0.355551843	0.355551843	M1	Male	trans
cg10924050_CIBAR1P1	0.00062235	0.000800532	-0.548312545	0.548312545	M1	Male	trans
cg23539745_NPY5R	0.000622352	0.000800534	0.654281746	0.654281746	M1	Male	trans
cg25938960_YWHAZP5	0.000622352	0.000800534	-0.542268745	0.542268745	M1	Male	trans
cg06494592_ROR1-AS1	0.000622354	0.000800534	0.449445335	0.449445335	M1	Male	trans
cg15708697_OR7E62P	0.000622354	0.000800534	-0.489730257	0.489730257	M1	Male	trans
cg21032074_IGLV2-14	0.000622354	0.000800534	-0.782121893	0.782121893	M1	Male	trans
cg26897236_FAM131A	0.000622355	0.000800534	-1.149797204	1.149797204	M1	Male	trans
cg16963484_SQOR	0.000622358	0.000800537	-0.289209204	0.289209204	M1	Male	trans
cg17025908_LUADT1	0.000622359	0.000800538	-0.5406443	0.5406443	M1	Male	trans
cg16853842_MEG8	0.00062236	0.000800538	-0.739053	0.739053	M1	Male	trans
cg04662079_PRR19	0.000622362	0.000800538	-0.555802877	0.555802877	M1	Male	trans
cg16733809_RNF212	0.000622362	0.000800538	-0.515586455	0.515586455	M1	Male	trans
cg03329597_CTDSPL2P1	0.000622363	0.000800538	0.487155935	0.487155935	M1	Male	trans
cg12582819_SIRPA	0.000622367	0.000800543	0.36761622	0.36761622	M1	Male	trans
cg10039163_RNU6-890P	0.000622369	0.000800544	-0.511610308	0.511610308	M1	Male	trans
cg21845869_MYO5BP3	0.000622371	0.000800545	-0.365984565	0.365984565	M1	Male	trans
cg06761167_RPS28	0.000622371	0.000800545	0.402046992	0.402046992	M1	Male	trans
cg04479876_RBM11	0.000622372	0.000800545	0.532705706	0.532705706	M1	Male	trans
cg00239659_MRGPRG	0.000622374	0.000800546	-0.756759363	0.756759363	M1	Male	trans
cg09391279_NUP50	0.000622374	0.000800546	-0.595172832	0.595172832	M1	Male	trans
cg08328441_MIR640	0.000622378	0.00080055	-0.665733797	0.665733797	M1	Male	trans
cg15001471_SMPDL3B	0.000622379	0.000800551	-0.562159867	0.562159867	M1	Male	trans
cg01790920_ENSG00000231054	0.000622381	0.000800552	-0.477599431	0.477599431	M1	Male	trans
cg09651708_WASH4P	0.000622382	0.000800553	-0.779599615	0.779599615	M1	Male	trans
cg11056334_UBA5	0.000622386	0.000800556	-0.329150868	0.329150868	M1	Male	trans
cg07601093_TPT1P4	0.000622386	0.000800556	0.760412076	0.760412076	M1	Male	trans
cg27289463_BMP10	0.000622388	0.000800558	0.459076289	0.459076289	M1	Male	trans
cg00188095_MKX	0.000622393	0.000800561	0.509313726	0.509313726	M1	Male	trans
cg19432243_ITPRIP	0.000622393	0.000800561	-0.351972806	0.351972806	M1	Male	trans
cg11878377_TRAJ1	0.000622394	0.000800561	0.728636777	0.728636777	M1	Male	trans
cg18663259_IGHV3-49	0.000622394	0.000800561	-0.638138214	0.638138214	M1	Male	trans
cg04739200_PCDH11Y	0.000622395	0.000800562	-0.337650811	0.337650811	M1	Male	trans
cg21888978_COX6CP14	0.000622398	0.000800565	-0.655457832	0.655457832	M1	Male	trans
cg27475875_MIR95	0.0006224	0.000800566	0.648518908	0.648518908	M1	Male	trans
cg10445726_FBXW4P1	0.0006224	0.000800566	0.482692301	0.482692301	M1	Male	trans
cg04509100_RNA5SP172	0.000622401	0.000800567	-0.393081578	0.393081578	M1	Male	trans
cg22120018_SAGE1	0.000622402	0.000800567	-0.888470489	0.888470489	M1	Male	trans
cg09191854_OR5A1	0.000622404	0.000800567	-0.05804007	0.05804007	M1	Male	trans
cg22294474_CATSPERD	0.000622404	0.000800567	-0.488629391	0.488629391	M1	Male	trans
cg07850274_SEC23IP	0.000622407	0.00080057	-0.613984484	0.613984484	M1	Male	trans
cg16220369_ENSG00000219681	0.000622408	0.000800571	0.534285687	0.534285687	M1	Male	trans
cg22253653_ZNF385A	0.00062241	0.000800571	-0.354407754	0.354407754	M1	Male	trans
cg07601093_CDCA7L	0.000622411	0.000800571	0.80780005	0.80780005	M1	Male	trans
cg16138453_SNORD115-23	0.000622412	0.000800571	-0.780384541	0.780384541	M1	Male	trans
cg04001978_LINC01362	0.000622412	0.000800571	-0.463712702	0.463712702	M1	Male	trans
cg03179052_TMCC1	0.000622412	0.000800571	-1.081632163	1.081632163	M1	Male	trans
cg07793432_RPL39P3	0.000622412	0.000800571	-0.536393189	0.536393189	M1	Male	trans
cg08173216_PHEX	0.000622413	0.000800571	-0.896705484	0.896705484	M1	Male	trans
cg11868136_MEOX1	0.000622423	0.00080058	-0.276819336	0.276819336	M1	Male	trans
cg08229224_RHBDD1	0.000622423	0.00080058	-0.442214981	0.442214981	M1	Male	trans
cg23590389_ENSG00000230848	0.000622424	0.00080058	0.444348983	0.444348983	M1	Male	trans
cg04768387_SUMO2P2	0.000622425	0.00080058	-0.413965397	0.413965397	M1	Male	trans
cg01953431_LINC00671	0.000622427	0.00080058	-0.288738159	0.288738159	M1	Male	trans
cg10570276_KRTAP5-8	0.000622427	0.00080058	-0.493653372	0.493653372	M1	Male	trans
cg04767834_UNC5B	0.000622428	0.00080058	0.416811186	0.416811186	M1	Male	trans
cg06370149_MRGPRG-AS1	0.000622429	0.00080058	-0.515715246	0.515715246	M1	Male	trans
cg09774124_RAB8B	0.00062243	0.00080058	-0.473342587	0.473342587	M1	Male	trans
cg11353790_ENSG00000219681	0.00062243	0.00080058	0.630806058	0.630806058	M1	Male	trans
cg07850274_USPL1	0.000622432	0.00080058	-0.634632774	0.634632774	M1	Male	trans
cg14588406_NUDT19P2	0.00062244	0.00080058	-0.809958444	0.809958444	M1	Male	trans
cg11865801_CCT6P4	0.00062244	0.00080058	-0.346172254	0.346172254	M1	Male	trans
cg10039163_RN7SKP74	0.000622441	0.00080058	-0.487946697	0.487946697	M1	Male	trans
cg04266774_CCR3	0.000622446	0.00080058	-0.517755897	0.517755897	M1	Male	trans
cg08475245_CAPZA1P4	0.000622446	0.00080058	-0.858639862	0.858639862	M1	Male	trans
cg08475245_ENSG00000224252	0.000622446	0.00080058	-0.858639862	0.858639862	M1	Male	trans
cg08475245_ENSG00000230159	0.000622446	0.00080058	-0.858639862	0.858639862	M1	Male	trans
cg08475245_ENSG00000230190	0.000622446	0.00080058	-0.858639862	0.858639862	M1	Male	trans
cg08475245_ENSG00000234522	0.000622446	0.00080058	-0.858639862	0.858639862	M1	Male	trans
cg08475245_CRB3P1	0.000622446	0.00080058	-0.499449385	0.499449385	M1	Male	trans
cg08475245_OR10C1	0.000622446	0.00080058	-0.499449385	0.499449385	M1	Male	trans
cg08475245_NDUFA12P1	0.000622446	0.00080058	-0.385138266	0.385138266	M1	Male	trans
cg08475245_RN7SKP205	0.000622446	0.00080058	-0.576233277	0.576233277	M1	Male	trans
cg08475245_NDUFA5P10	0.000622446	0.00080058	-0.201022988	0.201022988	M1	Male	trans
cg08475245_DPP10-AS3	0.000622446	0.00080058	-0.422433295	0.422433295	M1	Male	trans
cg08475245_OR51H2P	0.000622446	0.00080058	-0.307917937	0.307917937	M1	Male	trans
cg08475245_OR9I2P	0.000622446	0.00080058	-0.212169796	0.212169796	M1	Male	trans
cg08475245_TPRX1	0.000622446	0.00080058	-0.472964371	0.472964371	M1	Male	trans
cg08475245_CACNG7	0.000622446	0.00080058	-0.133153135	0.133153135	M1	Male	trans
cg08475245_RNU6-929P	0.000622446	0.00080058	-0.352722316	0.352722316	M1	Male	trans
cg08475245_DNAJA1P5	0.000622446	0.00080058	-0.705444632	0.705444632	M1	Male	trans
cg08475245_SETD6P1	0.000622446	0.00080058	-0.307588476	0.307588476	M1	Male	trans
cg08475245_OR5M4P	0.000622446	0.00080058	-0.770276532	0.770276532	M1	Male	trans
cg08475245_OR6C1	0.000622446	0.00080058	-0.022591672	0.022591672	M1	Male	trans
cg01665243_ENSG00000226874	0.000622447	0.00080058	0.700323673	0.700323673	M1	Male	trans
cg03421236_ENSG00000228112	0.00062245	0.000800583	0.438437955	0.438437955	M1	Male	trans
cg19943770_ENSG00000231612	0.00062245	0.000800583	-0.52296751	0.52296751	M1	Male	trans
cg04571903_LINC01090	0.000622453	0.000800585	-0.420262391	0.420262391	M1	Male	trans
cg11605861_TMEM254-AS1	0.000622456	0.000800588	-0.67026733	0.67026733	M1	Male	trans
cg22115976_ENSG00000225012	0.000622456	0.000800588	-0.916610312	0.916610312	M1	Male	trans
cg22053558_TICAM1	0.000622462	0.000800593	-0.573598473	0.573598473	M1	Male	trans
cg03127229_WFDC6	0.000622462	0.000800593	-0.665569165	0.665569165	M1	Male	trans
cg07096305_SNRK	0.000622462	0.000800593	0.420468703	0.420468703	M1	Male	trans
cg07274898_KRT24	0.000622466	0.000800596	0.438051633	0.438051633	M1	Male	trans
cg18087593_TTC34	0.000622468	0.000800596	-0.373367411	0.373367411	M1	Male	trans
cg05598678_DMD-AS3	0.000622468	0.000800596	-1.010406582	1.010406582	M1	Male	trans
cg04999352_ENSG00000231393	0.000622469	0.000800596	0.692948091	0.692948091	M1	Male	trans
cg14313932_ARHGAP29-AS1	0.00062247	0.000800596	-0.439104853	0.439104853	M1	Male	trans
cg26015683_PPP2R2DP1	0.000622471	0.000800596	0.338123296	0.338123296	M1	Male	trans
cg09855735_ENSG00000224342	0.000622471	0.000800596	-0.728598036	0.728598036	M1	Male	trans
cg16911550_OR51E2	0.000622472	0.000800596	-0.214299182	0.214299182	M1	Male	trans
cg14320054_CLEC18C	0.000622472	0.000800596	0.193896943	0.193896943	M1	Male	trans
cg06892898_ENSG00000206647	0.000622476	0.0008006	-0.397392553	0.397392553	M1	Male	trans
cg23380468_IQCF1	0.000622476	0.0008006	-0.559119364	0.559119364	M1	Male	trans
cg18139502_RNVU1-33	0.000622477	0.0008006	0.421775667	0.421775667	M1	Male	trans
cg25849727_SOD3	0.000622478	0.0008006	-0.847532999	0.847532999	M1	Male	trans
cg18437209_ITGA7	0.000622478	0.0008006	0.38896855	0.38896855	M1	Male	trans
cg27170947_RNU6-529P	0.000622479	0.0008006	0.427042015	0.427042015	M1	Male	trans
cg05994561_MTND2P12	0.00062248	0.0008006	-0.628527385	0.628527385	M1	Male	trans
cg00010207_ENSG00000225341	0.000622481	0.000800601	-0.452303796	0.452303796	M1	Male	trans
cg18180710_EIF4E2P1	0.000622483	0.000800603	0.624402881	0.624402881	M1	Male	trans
cg03961510_LCN1P1	0.000622484	0.000800603	-0.67223563	0.67223563	M1	Male	trans
cg08173216_TMEM79	0.000622484	0.000800603	0.658533909	0.658533909	M1	Male	trans
cg03865648_ADGRF3	0.000622489	0.000800607	1.001099471	1.001099471	M1	Male	trans
cg14409406_OGA	0.000622491	0.000800608	-0.544245857	0.544245857	M1	Male	trans
cg17304678_GPX2	0.000622491	0.000800608	0.67802421	0.67802421	M1	Male	trans
cg13973727_ZAR1	0.000622492	0.000800609	-0.457577968	0.457577968	M1	Male	trans
cg17568448_RNVU1-7	0.000622493	0.00080061	-0.533024782	0.533024782	M1	Male	trans
cg03448754_CICP5	0.000622494	0.00080061	-0.505311959	0.505311959	M1	Male	trans
cg04007989_BICDL1	0.000622498	0.000800613	0.684481183	0.684481183	M1	Male	trans
cg04517903_SRC	0.0006225	0.000800615	0.446889244	0.446889244	M1	Male	trans
cg09817248_RNA5SP194	0.0006225	0.000800615	2.367491212	2.367491212	M1	Male	trans
cg27536188_ATOH8	0.000622501	0.000800615	-0.53536038	0.53536038	M1	Male	trans
cg24201741_FHAD1-AS1	0.000622508	0.000800623	0.518348812	0.518348812	M1	Male	trans
cg16609260_ENSG00000229664	0.000622509	0.000800623	0.517944641	0.517944641	M1	Male	trans
cg03440172_GDPD3	0.00062251	0.000800624	-0.425775291	0.425775291	M1	Male	trans
cg02234216_MIR199A1	0.000622511	0.000800624	-0.599007658	0.599007658	M1	Male	trans
cg07830906_MPL	0.000622511	0.000800624	0.406322383	0.406322383	M1	Male	trans
cg22748815_SFR1P2	0.000622512	0.000800624	-0.486462949	0.486462949	M1	Male	trans
cg17106653_NLRP11	0.000622513	0.000800624	1.048514303	1.048514303	M1	Male	trans
cg02066813_RN7SL825P	0.000622513	0.000800624	-0.682214598	0.682214598	M1	Male	trans
cg06745740_MIR301B	0.000622515	0.000800625	0.286347362	0.286347362	M1	Male	trans
cg26972832_ABCG8	0.000622516	0.000800626	-0.325153376	0.325153376	M1	Male	trans
cg07489732_SULT1A2	0.000622519	0.000800628	-0.614150445	0.614150445	M1	Male	trans
cg20278154_ENSG00000234425	0.000622521	0.00080063	-0.526412517	0.526412517	M1	Male	trans
cg26404511_TNPO1P3	0.000622525	0.000800633	-0.448124274	0.448124274	M1	Male	trans
cg03655023_DENND6A	0.000622526	0.000800633	-0.442957645	0.442957645	M1	Male	trans
cg04479876_KIAA1328	0.000622526	0.000800633	0.534366093	0.534366093	M1	Male	trans
cg25938960_MCMDC2	0.000622529	0.000800636	-0.718928967	0.718928967	M1	Male	trans
cg15762175_UNC93A	0.00062253	0.000800636	-0.261329814	0.261329814	M1	Male	trans
cg19232395_ENSG00000233406	0.000622533	0.000800639	0.576630594	0.576630594	M1	Male	trans
cg13042963_GTF2H2B	0.000622534	0.00080064	-0.690585844	0.690585844	M1	Male	trans
cg22836400_LINC01714	0.000622535	0.00080064	0.399507688	0.399507688	M1	Male	trans
cg18100127_UGT2B15	0.000622536	0.000800641	-0.322003257	0.322003257	M1	Male	trans
cg02782331_TOMM22	0.000622538	0.000800642	-0.560788669	0.560788669	M1	Male	trans
cg21560722_ENSG00000227965	0.00062254	0.000800644	-0.454778981	0.454778981	M1	Male	trans
cg27135799_SNORD14E	0.000622542	0.000800645	-0.459559691	0.459559691	M1	Male	trans
cg16385151_ADAM21P1	0.000622542	0.000800645	0.645001561	0.645001561	M1	Male	trans
cg26550235_ENSG00000236673	0.000622544	0.000800647	0.411608188	0.411608188	M1	Male	trans
cg13916261_SESN1	0.000622547	0.000800649	0.587150914	0.587150914	M1	Male	trans
cg03365111_RN7SL187P	0.00062255	0.00080065	-0.552265635	0.552265635	M1	Male	trans
cg20599295_OR7E8P	0.000622551	0.00080065	-0.528662808	0.528662808	M1	Male	trans
cg23214464_RAP1GAP2	0.000622551	0.00080065	0.687229993	0.687229993	M1	Male	trans
cg04077175_KRT34	0.000622551	0.00080065	0.653197313	0.653197313	M1	Male	trans
cg05636584_LRRIQ3	0.000622551	0.00080065	-0.702907498	0.702907498	M1	Male	trans
cg08229224_COPB2	0.000622552	0.00080065	-0.426371596	0.426371596	M1	Male	trans
cg09138892_SNX18P13	0.000622555	0.000800651	-0.508021621	0.508021621	M1	Male	trans
cg04688871_ENSG00000236425	0.000622557	0.000800651	1.420175733	1.420175733	M1	Male	trans
cg04639241_RNA5S5	0.000622558	0.000800651	-0.600681517	0.600681517	M1	Male	trans
cg01959652_MIR219A1	0.000622559	0.000800651	0.661972831	0.661972831	M1	Male	trans
cg12289617_MTCO1P19	0.000622559	0.000800651	-0.46683266	0.46683266	M1	Male	trans
cg23228921_USP17L5	0.000622559	0.000800651	-0.655730343	0.655730343	M1	Male	trans
cg10095608_ENSG00000225106	0.000622559	0.000800651	-0.530938137	0.530938137	M1	Male	trans
cg06379731_RNA5SP161	0.00062256	0.000800651	0.80362747	0.80362747	M1	Male	trans
cg08229224_PERP	0.00062256	0.000800651	-0.364225629	0.364225629	M1	Male	trans
cg26789163_ENSG00000213280	0.000622561	0.000800651	-0.437485699	0.437485699	M1	Male	trans
cg09108044_PHBP4	0.000622561	0.000800651	0.613113159	0.613113159	M1	Male	trans
cg11086960_SLC9A9	0.000622561	0.000800651	-0.680734712	0.680734712	M1	Male	trans
cg02129337_LINC01849	0.000622562	0.000800651	-0.571822453	0.571822453	M1	Male	trans
cg11170217_RPS8P10	0.000622565	0.000800652	-0.977166756	0.977166756	M1	Male	trans
cg09977852_TEAD3	0.000622565	0.000800652	0.408306177	0.408306177	M1	Male	trans
cg17806162_ENSG00000232358	0.000622565	0.000800652	-0.397346609	0.397346609	M1	Male	trans
cg10659736_TUSC8	0.000622568	0.000800653	-0.283479487	0.283479487	M1	Male	trans
cg04517903_GGA3	0.000622568	0.000800653	0.450836857	0.450836857	M1	Male	trans
cg04548815_CDK16	0.000622569	0.000800654	0.619117599	0.619117599	M1	Male	trans
cg04325406_FGR	0.00062257	0.000800654	-0.471814951	0.471814951	M1	Male	trans
cg22102485_FAM9C	0.00062257	0.000800654	0.578471976	0.578471976	M1	Male	trans
cg07833852_TTC6	0.000622573	0.000800654	-0.374088928	0.374088928	M1	Male	trans
cg14994777_GMPS	0.000622573	0.000800654	-0.599904599	0.599904599	M1	Male	trans
cg23287005_ATP6V1E1P1	0.000622574	0.000800654	-0.61820396	0.61820396	M1	Male	trans
cg06502685_ADD3	0.000622574	0.000800654	-0.413658084	0.413658084	M1	Male	trans
cg09325375_COCH	0.000622575	0.000800654	-0.372251706	0.372251706	M1	Male	trans
cg11056334_SF3B1	0.000622575	0.000800654	-0.324856435	0.324856435	M1	Male	trans
cg19160975_ENSG00000232450	0.000622576	0.000800654	0.444509114	0.444509114	M1	Male	trans
cg08973565_CDRT15	0.000622577	0.000800656	-0.693017715	0.693017715	M1	Male	trans
cg19776984_PLCB1	0.000622579	0.000800657	-0.56031563	0.56031563	M1	Male	trans
cg18087761_RNU6-828P	0.00062258	0.000800657	-0.355138389	0.355138389	M1	Male	trans
cg24730459_ENSG00000236026	0.00062258	0.000800657	-1.083111435	1.083111435	M1	Male	trans
cg03179052_VAV3	0.000622583	0.000800659	-0.837686445	0.837686445	M1	Male	trans
cg17051704_POLR2L	0.000622584	0.00080066	-0.422959136	0.422959136	M1	Male	trans
cg04107082_OR7E62P	0.000622584	0.00080066	1.631900971	1.631900971	M1	Male	trans
cg26453023_DKK2	0.000622588	0.000800663	-0.8057425	0.8057425	M1	Male	trans
cg09661733_HSPA5P1	0.000622589	0.000800663	-0.36556603	0.36556603	M1	Male	trans
cg26464626_PLOD3	0.00062259	0.000800663	0.469843289	0.469843289	M1	Male	trans
cg14409406_MAT2A	0.00062259	0.000800663	-0.620634495	0.620634495	M1	Male	trans
cg10959048_ENSG00000229878	0.000622591	0.000800664	-0.884213669	0.884213669	M1	Male	trans
cg23234634_PCDH11Y	0.000622592	0.000800664	-0.38707621	0.38707621	M1	Male	trans
cg22280068_CFC1B	0.000622593	0.000800664	-0.564155633	0.564155633	M1	Male	trans
cg04337937_OR2A9P	0.000622596	0.000800667	-0.602029672	0.602029672	M1	Male	trans
cg07264993_DDX42	0.000622597	0.000800667	-0.414531399	0.414531399	M1	Male	trans
cg05039666_ANKRD18B	0.000622598	0.000800668	0.560329504	0.560329504	M1	Male	trans
cg19516263_KPNA2P2	0.000622599	0.000800669	0.929163077	0.929163077	M1	Male	trans
cg06668065_PSPH	0.000622604	0.000800674	0.802938879	0.802938879	M1	Male	trans
cg16963484_ENSG00000200235	0.000622608	0.000800678	-0.20521164	0.20521164	M1	Male	trans
cg24791105_ENSG00000237319	0.000622613	0.000800684	-0.49716684	0.49716684	M1	Male	trans
cg01470456_ENSG00000235113	0.000622618	0.00080069	-0.316001386	0.316001386	M1	Male	trans
cg10976219_ZBTB46-AS1	0.000622619	0.00080069	-0.391015185	0.391015185	M1	Male	trans
cg23131393_TBCA	0.000622621	0.000800692	-0.578185495	0.578185495	M1	Male	trans
cg07438452_PNMT	0.000622624	0.000800694	0.675033767	0.675033767	M1	Male	trans
cg15360451_PABPC1P6	0.000622624	0.000800694	-0.378342554	0.378342554	M1	Male	trans
cg01914144_SIGLEC11	0.000622629	0.000800699	0.567470523	0.567470523	M1	Male	trans
cg02792740_KIAA0753	0.00062263	0.000800699	0.556798699	0.556798699	M1	Male	trans
cg19546703_SLC30A3	0.00062263	0.000800699	0.836175393	0.836175393	M1	Male	trans
cg20785758_ANKRD34C	0.000622632	0.0008007	-0.492960725	0.492960725	M1	Male	trans
cg11202945_IMP3P2	0.000622633	0.0008007	0.780320891	0.780320891	M1	Male	trans
cg17388638_HIGD2AP2	0.000622634	0.000800701	-0.420594975	0.420594975	M1	Male	trans
cg10266648_RNA5SP375	0.000622635	0.000800702	-0.564486328	0.564486328	M1	Male	trans
cg02966839_SNORD63	0.000622637	0.000800703	-0.685773578	0.685773578	M1	Male	trans
cg17608345_ENSG00000234796	0.000622638	0.000800703	-0.802612247	0.802612247	M1	Male	trans
cg14446103_TSPO2	0.000622638	0.000800703	-0.528620718	0.528620718	M1	Male	trans
cg06502685_RPS27AP8	0.00062264	0.000800704	-0.391874725	0.391874725	M1	Male	trans
cg15251010_PYGO1	0.000622641	0.000800704	-0.798214425	0.798214425	M1	Male	trans
cg01035334_NPY	0.000622641	0.000800704	0.574464229	0.574464229	M1	Male	trans
cg07330196_PSMD12	0.000622642	0.000800704	-0.631044116	0.631044116	M1	Male	trans
cg10786829_ENSG00000229227	0.000622643	0.000800705	-0.546746242	0.546746242	M1	Male	trans
cg10185650_CSNK1G2-AS1	0.000622645	0.000800707	-0.67731405	0.67731405	M1	Male	trans
cg16570157_MTND2P2	0.000622649	0.000800711	0.343123859	0.343123859	M1	Male	trans
cg07704344_SRRM3	0.00062265	0.000800711	-0.365941999	0.365941999	M1	Male	trans
cg08194009_GTF2H2B	0.000622651	0.000800711	-0.502520967	0.502520967	M1	Male	trans
cg27245817_TLCD5	0.000622652	0.000800711	-0.563089472	0.563089472	M1	Male	trans
cg13916261_MRPS27	0.000622653	0.000800711	0.663832003	0.663832003	M1	Male	trans
cg06502685_XRCC5	0.000622653	0.000800711	-0.350987441	0.350987441	M1	Male	trans
cg22804805_CD68	0.000622654	0.000800711	-0.500787112	0.500787112	M1	Male	trans
cg03004860_ZC2HC1B	0.000622654	0.000800711	-0.597104384	0.597104384	M1	Male	trans
cg07774612_MYOM3	0.000622655	0.000800711	-0.568949812	0.568949812	M1	Male	trans
cg05740567_TMEM79	0.000622658	0.000800714	-0.394855863	0.394855863	M1	Male	trans
cg14774195_CYTL1	0.000622658	0.000800714	0.543608943	0.543608943	M1	Male	trans
cg19115205_ENSG00000235742	0.00062266	0.000800715	-0.418004282	0.418004282	M1	Male	trans
cg10519543_ENSG00000226130	0.000622663	0.000800718	-0.864302044	0.864302044	M1	Male	trans
cg17415826_MNX1-AS1	0.000622664	0.000800719	-0.79887079	0.79887079	M1	Male	trans
cg11269444_ENSG00000230107	0.000622666	0.00080072	-0.40110407	0.40110407	M1	Male	trans
cg16936864_RNU6-1025P	0.000622671	0.000800725	-0.49404743	0.49404743	M1	Male	trans
cg04688366_UBA52P5	0.000622671	0.000800725	0.684921879	0.684921879	M1	Male	trans
cg07850274_TMEM248	0.000622671	0.000800725	-0.596621097	0.596621097	M1	Male	trans
cg00067141_CCT7P1	0.000622674	0.000800727	0.568373508	0.568373508	M1	Male	trans
cg03775500_PDIA3P2	0.000622675	0.000800727	-0.648243117	0.648243117	M1	Male	trans
cg20221740_SLC7A5	0.000622675	0.000800727	0.920434803	0.920434803	M1	Male	trans
cg18304954_BIRC7	0.000622677	0.000800728	-0.719125745	0.719125745	M1	Male	trans
cg21077049_CACNG2	0.000622678	0.000800728	-0.606084272	0.606084272	M1	Male	trans
cg20936529_CAVIN2	0.00062268	0.00080073	-0.370886921	0.370886921	M1	Male	trans
cg05123933_RN7SL209P	0.000622681	0.00080073	-0.547842457	0.547842457	M1	Male	trans
cg06054715_RPL7P44	0.000622681	0.00080073	-0.165915106	0.165915106	M1	Male	trans
cg20821566_CTBS	0.000622684	0.000800733	-0.495271746	0.495271746	M1	Male	trans
cg15630394_FSIP2	0.000622685	0.000800733	-0.532846408	0.532846408	M1	Male	trans
cg07096305_TLK1	0.000622685	0.000800733	0.475485008	0.475485008	M1	Male	trans
cg09693106_GINS3	0.00062269	0.000800737	-0.563069956	0.563069956	M1	Male	trans
cg20854758_U3	0.000622691	0.000800738	-0.510541446	0.510541446	M1	Male	trans
cg25047448_ISLR2	0.000622693	0.000800739	-0.482298855	0.482298855	M1	Male	trans
cg26318251_ENSG00000234436	0.000622693	0.000800739	-0.267693222	0.267693222	M1	Male	trans
cg27210166_ARID3C	0.000622697	0.000800743	-0.350742426	0.350742426	M1	Male	trans
cg15775200_EMX2	0.000622697	0.000800743	-0.248449378	0.248449378	M1	Male	trans
cg22168087_ZNF785	0.000622698	0.000800743	0.44847162	0.44847162	M1	Male	trans
cg19449260_ENSG00000224256	0.000622699	0.000800743	0.549991225	0.549991225	M1	Male	trans
cg08081256_ENSG00000237921	0.0006227	0.000800744	-0.407484337	0.407484337	M1	Male	trans
cg16523234_H1-7	0.000622701	0.000800744	-0.492619019	0.492619019	M1	Male	trans
cg07905199_FXYD5	0.000622703	0.000800745	-0.387375205	0.387375205	M1	Male	trans
cg19597960_PRDX4	0.000622706	0.000800748	-0.461619058	0.461619058	M1	Male	trans
cg09244297_EPHA7	0.000622706	0.000800748	-0.576288091	0.576288091	M1	Male	trans
cg17365391_ENSG00000227512	0.000622707	0.000800749	0.565087319	0.565087319	M1	Male	trans
cg00333184_SMTNL1	0.000622713	0.000800755	-0.466272377	0.466272377	M1	Male	trans
cg00879685_SRRM3	0.000622715	0.000800757	-0.36979186	0.36979186	M1	Male	trans
cg02345939_LINC01671	0.000622718	0.000800759	-0.700148117	0.700148117	M1	Male	trans
cg11806423_HOXC6	0.00062272	0.000800761	-0.725872731	0.725872731	M1	Male	trans
cg14732488_RN7SL496P	0.000622724	0.000800765	-0.270762989	0.270762989	M1	Male	trans
cg26926221_MID1	0.000622724	0.000800765	-0.678910088	0.678910088	M1	Male	trans
cg19111078_TRBV30	0.000622726	0.000800766	-0.690241291	0.690241291	M1	Male	trans
cg12173550_CNOT6LP1	0.000622727	0.000800767	-0.774620458	0.774620458	M1	Male	trans
cg11328826_WFDC2	0.000622728	0.000800767	0.622070161	0.622070161	M1	Male	trans
cg11056334_CPEB4	0.000622729	0.000800767	-0.319459262	0.319459262	M1	Male	trans
cg14267705_ENSG00000228335	0.000622729	0.000800767	-0.69356055	0.69356055	M1	Male	trans
cg04507312_PLA2G2C	0.000622732	0.00080077	-0.761687157	0.761687157	M1	Male	trans
cg11889058_FBXO24	0.000622733	0.00080077	-0.732803289	0.732803289	M1	Male	trans
cg27650212_PLEKHF1	0.000622733	0.00080077	0.484031571	0.484031571	M1	Male	trans
cg03920545_NSG2	0.000622738	0.000800774	0.372798411	0.372798411	M1	Male	trans
cg06112554_ENSG00000233133	0.00062274	0.000800777	-1.046708613	1.046708613	M1	Male	trans
cg13487631_NDUFA5P1	0.000622744	0.000800781	0.758412544	0.758412544	M1	Male	trans
cg19010807_IGFBP5	0.000622746	0.000800782	-0.641986819	0.641986819	M1	Male	trans
cg19595092_SLC25A31	0.000622752	0.000800788	-0.710495085	0.710495085	M1	Male	trans
cg16115454_HMGN2P32	0.000622753	0.000800788	-0.209726051	0.209726051	M1	Male	trans
cg27646075_RN7SL503P	0.000622753	0.000800788	-0.771639369	0.771639369	M1	Male	trans
cg26862316_GLYATL3	0.000622755	0.000800789	-0.047876713	0.047876713	M1	Male	trans
cg05390968_KRBA1	0.000622755	0.000800789	-0.60854533	0.60854533	M1	Male	trans
cg03655023_ZFYVE9	0.000622757	0.00080079	-0.458565787	0.458565787	M1	Male	trans
cg20750932_PRR14	0.000622761	0.000800794	-0.495887458	0.495887458	M1	Male	trans
cg14611230_ARID5A	0.000622762	0.000800794	-0.311168289	0.311168289	M1	Male	trans
cg19335436_RN7SL26P	0.000622762	0.000800794	-0.289229313	0.289229313	M1	Male	trans
cg26127219_RNU6-877P	0.000622764	0.000800794	-0.382824834	0.382824834	M1	Male	trans
cg02340312_HELLS	0.000622764	0.000800794	-0.53333138	0.53333138	M1	Male	trans
cg08012663_SHC1P1	0.000622764	0.000800794	-0.504435781	0.504435781	M1	Male	trans
cg16875122_ENSG00000235858	0.000622765	0.000800794	-0.562901694	0.562901694	M1	Male	trans
cg24118983_OCLNP1	0.000622766	0.000800794	-0.319857211	0.319857211	M1	Male	trans
cg12150991_THEMIS3P	0.000622766	0.000800794	0.575482903	0.575482903	M1	Male	trans
cg03517570_ENSG00000227249	0.000622766	0.000800794	-0.844066324	0.844066324	M1	Male	trans
cg10034640_C16orf92	0.000622769	0.000800796	-0.389174166	0.389174166	M1	Male	trans
cg12852285_ENSG00000228541	0.000622769	0.000800796	-0.438971935	0.438971935	M1	Male	trans
cg12163800_ATL3	0.000622771	0.000800797	-2.275717463	2.275717463	M1	Male	trans
cg09777060_NUSAP1	0.000622772	0.000800798	-0.462005445	0.462005445	M1	Male	trans
cg05470963_ENSG00000187185	0.000622773	0.000800798	-0.544307698	0.544307698	M1	Male	trans
cg07601093_SCRN3	0.000622776	0.0008008	0.830781481	0.830781481	M1	Male	trans
cg09889848_IGLV3-27	0.000622777	0.000800801	0.3130381	0.3130381	M1	Male	trans
cg11552287_MTCO2P17	0.000622785	0.00080081	0.861660787	0.861660787	M1	Male	trans
cg19988733_TRGJP1	0.000622786	0.00080081	-0.251542117	0.251542117	M1	Male	trans
cg17969084_TRAV12-3	0.000622787	0.00080081	0.322400186	0.322400186	M1	Male	trans
cg07701610_MUC21	0.000622787	0.00080081	-0.580552849	0.580552849	M1	Male	trans
cg04409420_GPX6	0.000622788	0.00080081	-0.290019752	0.290019752	M1	Male	trans
cg16575821_ITGB2	0.000622789	0.00080081	-0.30788177	0.30788177	M1	Male	trans
cg21252088_SULT1C4	0.000622789	0.00080081	0.776627278	0.776627278	M1	Male	trans
cg18493115_PMFBP1	0.00062279	0.00080081	-0.573630656	0.573630656	M1	Male	trans
cg00270291_BMX	0.000622791	0.00080081	0.280955926	0.280955926	M1	Male	trans
cg10488013_KLF3P2	0.000622791	0.00080081	1.310452539	1.310452539	M1	Male	trans
cg02584756_TUBAP13	0.000622792	0.00080081	-0.45087654	0.45087654	M1	Male	trans
cg01760119_ENSG00000228827	0.000622793	0.000800811	0.587753232	0.587753232	M1	Male	trans
cg00090697_FRMD8P1	0.000622794	0.000800811	-0.410969918	0.410969918	M1	Male	trans
cg07712598_RPL41	0.000622795	0.000800812	-0.475526773	0.475526773	M1	Male	trans
cg10988411_ONECUT1	0.000622797	0.000800813	-0.450912574	0.450912574	M1	Male	trans
cg22791879_TNK2	0.000622798	0.000800813	-0.443531763	0.443531763	M1	Male	trans
cg20821566_PCED1A	0.000622798	0.000800813	0.482806098	0.482806098	M1	Male	trans
cg09739726_RNU6ATAC42P	0.0006228	0.000800814	-0.53534693	0.53534693	M1	Male	trans
cg17112037_DSCAM-AS1	0.000622801	0.000800814	-0.61971593	0.61971593	M1	Male	trans
cg00530579_MTND6P14	0.000622804	0.000800818	-0.546834927	0.546834927	M1	Male	trans
cg14409406_UCHL3	0.000622809	0.000800823	-0.479690645	0.479690645	M1	Male	trans
cg20494891_LINC00643	0.000622809	0.000800823	-0.634386738	0.634386738	M1	Male	trans
cg02225599_CHERP	0.000622811	0.000800825	0.480974991	0.480974991	M1	Male	trans
cg09745688_CCL24	0.000622815	0.000800827	0.485404839	0.485404839	M1	Male	trans
cg13546658_RNU6-697P	0.000622816	0.000800827	0.436077364	0.436077364	M1	Male	trans
cg16156113_ZNF32-AS2	0.000622817	0.000800827	-0.274223714	0.274223714	M1	Male	trans
cg25795097_ACTG1P10	0.000622818	0.000800827	0.602025331	0.602025331	M1	Male	trans
cg18874307_LDLRAP1	0.000622822	0.000800827	-0.496465347	0.496465347	M1	Male	trans
cg10119804_RPL26P9	0.000622824	0.000800827	0.904743045	0.904743045	M1	Male	trans
cg03151529_HMGN2P13	0.000622826	0.000800827	0.928011348	0.928011348	M1	Male	trans
cg07119434_OR4F4	0.000622828	0.000800827	0.293967383	0.293967383	M1	Male	trans
cg09299773_RNU6-1297P	0.000622829	0.000800827	-0.408324074	0.408324074	M1	Male	trans
cg17172334_RN7SKP44	0.000622829	0.000800827	-0.539429123	0.539429123	M1	Male	trans
cg16360278_BSN-AS1	0.000622832	0.000800827	0.726618863	0.726618863	M1	Male	trans
cg16911550_MALRD1	0.000622832	0.000800827	-0.673494802	0.673494802	M1	Male	trans
cg17477995_SRR	0.000622833	0.000800827	-0.398865633	0.398865633	M1	Male	trans
cg01630869_ENSG00000230537	0.000622837	0.000800827	0.569248224	0.569248224	M1	Male	trans
cg03480243_MBLAC2	0.000622838	0.000800827	-0.46186236	0.46186236	M1	Male	trans
cg25506215_ZNF114P1	0.000622839	0.000800827	0.882142059	0.882142059	M1	Male	trans
cg13249146_CCDC75P1	0.000622839	0.000800827	-0.509565157	0.509565157	M1	Male	trans
cg26543311_LINC00941	0.00062284	0.000800827	-1.999203033	1.999203033	M1	Male	trans
cg08719134_RNU6-532P	0.000622841	0.000800827	0.692603474	0.692603474	M1	Male	trans
cg08719134_ENSG00000239870	0.000622841	0.000800827	0.586169502	0.586169502	M1	Male	trans
cg08719134_EHHADH-AS1	0.000622841	0.000800827	1.319182872	1.319182872	M1	Male	trans
cg08719134_NPVF	0.000622841	0.000800827	1.319182872	1.319182872	M1	Male	trans
cg08719134_OR56A5	0.000622841	0.000800827	0.598895759	0.598895759	M1	Male	trans
cg08719134_RN7SL50P	0.000622841	0.000800827	1.319182872	1.319182872	M1	Male	trans
cg08719134_ENSG00000232444	0.000622841	0.000800827	0.194299636	0.194299636	M1	Male	trans
cg08719134_ENSG00000235024	0.000622841	0.000800827	0.407468151	0.407468151	M1	Male	trans
cg08719134_LINC01736	0.000622841	0.000800827	0.721744723	0.721744723	M1	Male	trans
cg08719134_RNU4-69P	0.000622841	0.000800827	0.73937361	0.73937361	M1	Male	trans
cg08719134_RPSAP48	0.000622841	0.000800827	0.591712342	0.591712342	M1	Male	trans
cg08719134_RNY4P18	0.000622841	0.000800827	0.566521436	0.566521436	M1	Male	trans
cg08719134_RNA5SP347	0.000622841	0.000800827	1.006843607	1.006843607	M1	Male	trans
cg08719134_ENSG00000108516	0.000622841	0.000800827	0.541909662	0.541909662	M1	Male	trans
cg08719134_FBLIM1P1	0.000622841	0.000800827	0.936277293	0.936277293	M1	Male	trans
cg08719134_ENSG00000229116	0.000622841	0.000800827	0.73937361	0.73937361	M1	Male	trans
cg08719134_RPSAP59	0.000622841	0.000800827	0.591712342	0.591712342	M1	Male	trans
cg08719134_ENSG00000234406	0.000622841	0.000800827	0.369686805	0.369686805	M1	Male	trans
cg08719134_ENSG00000242364	0.000622841	0.000800827	0.649011061	0.649011061	M1	Male	trans
cg08719134_CTBP2P5	0.000622841	0.000800827	1.183424684	1.183424684	M1	Male	trans
cg08719134_RPL29P28	0.000622841	0.000800827	0.767335764	0.767335764	M1	Male	trans
cg08719134_ENSG00000226829	0.000622841	0.000800827	1.183424684	1.183424684	M1	Male	trans
cg00490039_RNU6-641P	0.000622843	0.000800827	-0.300319959	0.300319959	M1	Male	trans
cg19757526_SLC9A3P1	0.000622844	0.000800827	-0.486870857	0.486870857	M1	Male	trans
cg21693464_RN7SL263P	0.000622844	0.000800827	0.466821254	0.466821254	M1	Male	trans
cg09189551_LINC00271	0.000622845	0.000800827	-0.767214246	0.767214246	M1	Male	trans
cg11171466_ENAH	0.000622846	0.000800827	-0.534328227	0.534328227	M1	Male	trans
cg03834478_RNU6-502P	0.000622846	0.000800827	0.564328895	0.564328895	M1	Male	trans
cg18014437_UGT1A6	0.000622846	0.000800827	0.47385535	0.47385535	M1	Male	trans
cg22663503_POU3F1	0.000622847	0.000800828	-0.193741119	0.193741119	M1	Male	trans
cg07190763_RNU6-115P	0.000622849	0.000800829	0.630062298	0.630062298	M1	Male	trans
cg24765791_TCF21	0.00062285	0.00080083	-0.671366307	0.671366307	M1	Male	trans
cg01513516_ZMYND12	0.000622852	0.00080083	0.511568081	0.511568081	M1	Male	trans
cg08579780_CHL1-AS2	0.000622852	0.00080083	-0.548337074	0.548337074	M1	Male	trans
cg13419774_TMEM237	0.000622855	0.000800833	-0.793549835	0.793549835	M1	Male	trans
cg11921348_BCRP4	0.000622857	0.000800834	-0.533045734	0.533045734	M1	Male	trans
cg17969084_APOA1-AS	0.000622858	0.000800835	0.447720923	0.447720923	M1	Male	trans
cg25486571_PIGZ	0.000622859	0.000800836	-0.640302533	0.640302533	M1	Male	trans
cg23974730_ENSG00000217786	0.000622861	0.000800837	0.588054513	0.588054513	M1	Male	trans
cg23965481_MKRN6P	0.000622863	0.000800838	-0.723709337	0.723709337	M1	Male	trans
cg10669142_ENSG00000239593	0.000622864	0.000800838	0.394184834	0.394184834	M1	Male	trans
cg07629965_LINC00570	0.000622864	0.000800838	0.419796382	0.419796382	M1	Male	trans
cg27362861_RN7SL822P	0.000622865	0.000800839	-1.107425142	1.107425142	M1	Male	trans
cg16476991_TEX50	0.000622866	0.000800839	0.585167195	0.585167195	M1	Male	trans
cg15079934_TFCP2L1	0.000622867	0.000800839	0.510688243	0.510688243	M1	Male	trans
cg03894102_ZNF398	0.000622867	0.000800839	1.280556327	1.280556327	M1	Male	trans
cg01952618_ENSG00000227854	0.000622869	0.00080084	-0.676853102	0.676853102	M1	Male	trans
cg00866690_USP9YP15	0.000622871	0.000800841	-0.595570523	0.595570523	M1	Male	trans
cg10827754_FOXN1	0.000622871	0.000800841	-0.389443772	0.389443772	M1	Male	trans
cg20447730_RPS10P7	0.000622872	0.000800841	-0.482308385	0.482308385	M1	Male	trans
cg19285799_BAG2	0.000622874	0.000800844	0.883249429	0.883249429	M1	Male	trans
cg14925616_IFITM4P	0.000622878	0.000800848	0.882573318	0.882573318	M1	Male	trans
cg26474203_ENSG00000203335	0.000622879	0.000800848	-0.12815304	0.12815304	M1	Male	trans
cg12307698_RPL21P104	0.00062288	0.000800848	0.961173113	0.961173113	M1	Male	trans
cg04070489_RPS15AP5	0.00062288	0.000800848	-0.883645238	0.883645238	M1	Male	trans
cg05046824_MIR181D	0.000622882	0.000800849	-0.747808876	0.747808876	M1	Male	trans
cg16064295_AHCYL2	0.000622883	0.000800849	-0.578030116	0.578030116	M1	Male	trans
cg07405255_ZMYM1	0.000622883	0.000800849	-0.812652044	0.812652044	M1	Male	trans
cg01337339_TBX15	0.000622885	0.00080085	-0.754804782	0.754804782	M1	Male	trans
cg03118604_LINC02096	0.000622888	0.00080085	0.285888269	0.285888269	M1	Male	trans
cg23740067_ENSG00000231413	0.000622888	0.00080085	-0.306314304	0.306314304	M1	Male	trans
cg14246227_RPL31P47	0.000622888	0.00080085	-0.292469802	0.292469802	M1	Male	trans
cg25961952_ENSG00000228086	0.000622888	0.00080085	-0.594152431	0.594152431	M1	Male	trans
cg04985800_ENSG00000236886	0.000622889	0.00080085	-0.730105331	0.730105331	M1	Male	trans
cg06219490_CEP72	0.00062289	0.00080085	-0.756632751	0.756632751	M1	Male	trans
cg08160224_CFAP70	0.00062289	0.00080085	-0.562308625	0.562308625	M1	Male	trans
cg16333036_MCCD1	0.000622891	0.000800851	0.534306056	0.534306056	M1	Male	trans
cg13703714_ENSG00000243483	0.000622892	0.000800851	-0.475420224	0.475420224	M1	Male	trans
cg12717664_RNU6-1200P	0.000622893	0.000800851	-0.297852657	0.297852657	M1	Male	trans
cg23107222_MT1H	0.000622893	0.000800851	-0.511088929	0.511088929	M1	Male	trans
cg06741645_P2RX6P	0.000622895	0.000800852	-0.796931609	0.796931609	M1	Male	trans
cg03655023_GPD1L	0.000622896	0.000800853	-0.485411584	0.485411584	M1	Male	trans
cg25445017_TREML3P	0.000622896	0.000800853	0.623723764	0.623723764	M1	Male	trans
cg26847616_KCNC1	0.000622897	0.000800853	-0.728797461	0.728797461	M1	Male	trans
cg06452518_XPOTP1	0.0006229	0.000800855	-0.62979013	0.62979013	M1	Male	trans
cg26464626_TRMT112	0.000622902	0.000800857	0.444283725	0.444283725	M1	Male	trans
cg14267705_LAMP2	0.000622905	0.00080086	-0.683518077	0.683518077	M1	Male	trans
cg17388638_TRIM55	0.000622908	0.000800863	-0.309813837	0.309813837	M1	Male	trans
cg04768387_ZAN	0.00062291	0.000800865	-0.048722875	0.048722875	M1	Male	trans
cg21613549_ENSG00000236164	0.00062291	0.000800865	-0.502313789	0.502313789	M1	Male	trans
cg08426938_RNF170	0.000622911	0.000800865	-0.523665645	0.523665645	M1	Male	trans
cg26202427_LLPHP3	0.000622912	0.000800865	0.698624045	0.698624045	M1	Male	trans
cg03052544_RN7SL263P	0.000622913	0.000800865	0.528577547	0.528577547	M1	Male	trans
cg12284789_ZNF22-AS1	0.000622915	0.000800865	-0.682868719	0.682868719	M1	Male	trans
cg02814691_LRTOMT	0.000622915	0.000800865	-0.862058968	0.862058968	M1	Male	trans
cg21050001_SLC12A5	0.000622915	0.000800865	-0.375672215	0.375672215	M1	Male	trans
cg26419676_EGFR-AS1	0.000622918	0.000800868	-0.501748115	0.501748115	M1	Male	trans
cg05453042_ALDH7A1P2	0.000622919	0.000800868	-0.567125793	0.567125793	M1	Male	trans
cg24413826_BCL2L1	0.00062292	0.000800868	0.527844323	0.527844323	M1	Male	trans
cg18339359_PRSS53	0.000622922	0.000800869	-0.851231185	0.851231185	M1	Male	trans
cg19082069_PC	0.000622922	0.000800869	0.433267522	0.433267522	M1	Male	trans
cg03591123_RPL6P4	0.000622924	0.00080087	-0.382861919	0.382861919	M1	Male	trans
cg26464592_ENSG00000230741	0.000622924	0.00080087	-0.701555422	0.701555422	M1	Male	trans
cg05818000_TP53INP2	0.000622925	0.00080087	-0.693590363	0.693590363	M1	Male	trans
cg16655765_ENSG00000229261	0.000622926	0.000800871	-0.520230177	0.520230177	M1	Male	trans
cg11868136_CAAP1	0.000622929	0.000800874	-0.330146551	0.330146551	M1	Male	trans
cg10064029_MAP3K3	0.000622933	0.000800878	-0.758805272	0.758805272	M1	Male	trans
cg03308012_CLK3P2	0.000622936	0.00080088	-0.824438218	0.824438218	M1	Male	trans
cg16618809_ENSG00000228622	0.000622936	0.00080088	-0.564243102	0.564243102	M1	Male	trans
cg18014437_ZBTB49	0.00062294	0.000800885	0.4834265	0.4834265	M1	Male	trans
cg25699417_ADAMDEC1	0.000622941	0.000800885	-0.639320499	0.639320499	M1	Male	trans
cg04217515_PSCA	0.000622945	0.000800887	-0.469099407	0.469099407	M1	Male	trans
cg05039666_RPL17P1	0.00062295	0.000800887	0.74877743	0.74877743	M1	Male	trans
cg03966685_IGSF8	0.000622952	0.000800887	0.506744117	0.506744117	M1	Male	trans
cg09518226_ENSG00000170089	0.000622952	0.000800887	0.436842213	0.436842213	M1	Male	trans
cg15317628_HBBP1	0.000622954	0.000800887	-0.677146432	0.677146432	M1	Male	trans
cg15317628_ENSG00000213750	0.000622954	0.000800887	-0.427945763	0.427945763	M1	Male	trans
cg15317628_ENSG00000233842	0.000622954	0.000800887	-0.677146432	0.677146432	M1	Male	trans
cg15317628_SLN	0.000622954	0.000800887	-0.2119685	0.2119685	M1	Male	trans
cg15317628_MTCO1P5	0.000622954	0.000800887	-0.509346797	0.509346797	M1	Male	trans
cg15317628_TRBV22OR9-2	0.000622954	0.000800887	-0.954076299	0.954076299	M1	Male	trans
cg15317628_RNU6-271P	0.000622954	0.000800887	-0.954076299	0.954076299	M1	Male	trans
cg15317628_DEFB132	0.000622954	0.000800887	-0.391926833	0.391926833	M1	Male	trans
cg15317628_RNU1-55P	0.000622954	0.000800887	-0.320140339	0.320140339	M1	Male	trans
cg15317628_NOLC1P1	0.000622954	0.000800887	-0.954076299	0.954076299	M1	Male	trans
cg15317628_ENSG00000236151	0.000622954	0.000800887	-0.954076299	0.954076299	M1	Male	trans
cg15317628_ENSG00000236920	0.000622954	0.000800887	-0.954076299	0.954076299	M1	Male	trans
cg19987111_MIR130A	0.000622957	0.000800889	-0.359858014	0.359858014	M1	Male	trans
cg09802433_ATP5MDP1	0.000622957	0.000800889	-2.762943889	2.762943889	M1	Male	trans
cg15372372_SCGB1D1	0.000622958	0.000800889	-0.871694564	0.871694564	M1	Male	trans
cg22007110_RNU6-112P	0.00062296	0.000800891	0.379249709	0.379249709	M1	Male	trans
cg25329734_COL9A1	0.000622963	0.000800893	0.778256527	0.778256527	M1	Male	trans
cg13916261_BBS10	0.000622963	0.000800893	0.730926776	0.730926776	M1	Male	trans
cg23150798_USP41	0.000622964	0.000800893	-0.731716546	0.731716546	M1	Male	trans
cg06743283_ZNF724	0.000622971	0.000800901	-0.57989925	0.57989925	M1	Male	trans
cg16413428_NEGR1	0.000622974	0.000800903	-0.527392433	0.527392433	M1	Male	trans
cg17802005_LINC01149	0.000622974	0.000800903	-0.465208317	0.465208317	M1	Male	trans
cg04000274_ZNF507	0.000622975	0.000800903	-0.904957163	0.904957163	M1	Male	trans
cg08798926_RAET1E-AS1	0.000622976	0.000800904	-0.896495928	0.896495928	M1	Male	trans
cg27245817_ADGRA3	0.000622977	0.000800904	-0.65794608	0.65794608	M1	Male	trans
cg01466631_TPO	0.000622977	0.000800904	0.564852621	0.564852621	M1	Male	trans
cg11314630_TRBV5-6	0.000622978	0.000800904	-0.564432563	0.564432563	M1	Male	trans
cg27460734_SNORD115-32	0.00062298	0.000800904	-0.412532045	0.412532045	M1	Male	trans
cg04459585_ANKRD26P2	0.00062298	0.000800904	-0.76580803	0.76580803	M1	Male	trans
cg17296217_LINC01192	0.00062298	0.000800904	-0.751675746	0.751675746	M1	Male	trans
cg11134437_MRPS5P3	0.000622981	0.000800904	-0.74092008	0.74092008	M1	Male	trans
cg04684504_OR6B3	0.000622981	0.000800904	0.556508694	0.556508694	M1	Male	trans
cg06803261_RN7SKP58	0.000622982	0.000800904	-0.496313693	0.496313693	M1	Male	trans
cg23289706_OR5AK2	0.000622983	0.000800904	-0.817069258	0.817069258	M1	Male	trans
cg07150342_PCYT1B-AS1	0.000622983	0.000800904	0.557371751	0.557371751	M1	Male	trans
cg25568114_TMBIM1	0.000622984	0.000800904	0.544828452	0.544828452	M1	Male	trans
cg25365217_DLX6-AS1	0.000622984	0.000800904	-0.427277901	0.427277901	M1	Male	trans
cg14075772_ENSG00000188850	0.000622988	0.000800906	-0.713609705	0.713609705	M1	Male	trans
cg24602714_AGRP	0.000622988	0.000800906	0.502723879	0.502723879	M1	Male	trans
cg14369518_SMCO1	0.000622988	0.000800906	-0.440440057	0.440440057	M1	Male	trans
cg04640687_OR1R1P	0.000622989	0.000800907	0.508086086	0.508086086	M1	Male	trans
cg18976191_CGREF1	0.000622993	0.00080091	-0.71046706	0.71046706	M1	Male	trans
cg16064295_RAF1	0.000622993	0.00080091	-0.612912137	0.612912137	M1	Male	trans
cg15650664_ENSG00000234190	0.000622996	0.000800913	0.912505028	0.912505028	M1	Male	trans
cg15746029_RNY3	0.000622997	0.000800913	-0.555531101	0.555531101	M1	Male	trans
cg06635371_CCT4P2	0.000622998	0.000800914	0.402121031	0.402121031	M1	Male	trans
cg07832354_VWCE	0.000622999	0.000800914	-0.668636457	0.668636457	M1	Male	trans
cg06282329_KLF1	0.000623003	0.000800918	-0.597982973	0.597982973	M1	Male	trans
cg18094693_PLD5	0.000623007	0.000800922	-0.477197248	0.477197248	M1	Male	trans
cg01665243_FABP12	0.000623011	0.000800927	0.675602068	0.675602068	M1	Male	trans
cg15588585_IL5RA	0.000623012	0.000800927	-0.851264001	0.851264001	M1	Male	trans
cg22548845_GHRLOS	0.000623013	0.000800927	-0.595736916	0.595736916	M1	Male	trans
cg08331082_HS3ST1	0.000623016	0.00080093	-0.524645836	0.524645836	M1	Male	trans
cg24711324_IL26	0.000623016	0.00080093	-0.322927468	0.322927468	M1	Male	trans
cg08194009_ZHX3	0.000623018	0.000800931	-0.421666273	0.421666273	M1	Male	trans
cg03051617_HTR1A	0.00062302	0.000800932	-0.806815585	0.806815585	M1	Male	trans
cg25502399_ANKRD29	0.000623022	0.000800935	-0.58795913	0.58795913	M1	Male	trans
cg06743283_COMMD7	0.000623023	0.000800935	-0.512144844	0.512144844	M1	Male	trans
cg19560579_EIF3MP1	0.000623025	0.000800936	0.709579527	0.709579527	M1	Male	trans
cg27245817_RAB2A	0.000623027	0.000800936	-0.65627995	0.65627995	M1	Male	trans
cg16908552_NRBP2	0.000623027	0.000800936	-0.577758448	0.577758448	M1	Male	trans
cg05230854_ENSG00000219681	0.000623027	0.000800936	0.47922035	0.47922035	M1	Male	trans
cg10842456_GPR89P	0.000623029	0.000800938	-0.478454639	0.478454639	M1	Male	trans
cg22850258_ENSG00000234780	0.000623033	0.000800942	-0.872483735	0.872483735	M1	Male	trans
cg13889630_ENSG00000224842	0.000623038	0.000800948	-0.470657073	0.470657073	M1	Male	trans
cg02671217_CNOT2	0.000623045	0.000800956	-0.533050091	0.533050091	M1	Male	trans
cg00760733_WNT2B	0.000623048	0.000800957	0.55329904	0.55329904	M1	Male	trans
cg06696666_YIPF1	0.000623048	0.000800957	-0.823246579	0.823246579	M1	Male	trans
cg16898218_OR2J4P	0.000623052	0.000800961	0.269985163	0.269985163	M1	Male	trans
cg14267705_FUCA1	0.000623053	0.000800961	-0.717135334	0.717135334	M1	Male	trans
cg11389953_Y_RNA	0.000623054	0.000800962	-0.82863286	0.82863286	M1	Male	trans
cg02501182_ENSG00000223672	0.000623056	0.000800963	-0.429736955	0.429736955	M1	Male	trans
cg17271146_NTM	0.000623056	0.000800963	-0.456892051	0.456892051	M1	Male	trans
cg23929072_CYP2A13	0.000623057	0.000800964	0.322064647	0.322064647	M1	Male	trans
cg22719314_ENSG00000234542	0.000623059	0.000800965	-0.625854897	0.625854897	M1	Male	trans
cg08124553_CADM4	0.00062306	0.000800965	0.441824564	0.441824564	M1	Male	trans
cg14753740_ENSG00000237904	0.00062306	0.000800965	0.210300195	0.210300195	M1	Male	trans
cg20697094_FBXL21P	0.000623061	0.000800965	0.468668916	0.468668916	M1	Male	trans
cg12438392_MIR101-1	0.000623062	0.000800966	0.908473545	0.908473545	M1	Male	trans
cg21849790_MKKS	0.000623068	0.000800971	0.398227894	0.398227894	M1	Male	trans
cg22595097_HNRNPA1P51	0.000623068	0.000800971	-0.768588392	0.768588392	M1	Male	trans
cg22595097_ACTRT2	0.000623068	0.000800971	-0.468012245	0.468012245	M1	Male	trans
cg13615592_ENSG00000224469	0.00062307	0.000800971	-0.93466106	0.93466106	M1	Male	trans
cg03311684_FAM86KP	0.00062307	0.000800971	0.604752363	0.604752363	M1	Male	trans
cg21886864_RNU6-591P	0.000623071	0.000800971	-0.786120392	0.786120392	M1	Male	trans
cg27607136_TRBV24-1	0.000623071	0.000800971	-0.753815729	0.753815729	M1	Male	trans
cg09073539_HHLA2	0.000623071	0.000800971	-0.605220681	0.605220681	M1	Male	trans
cg12438392_RN7SKP121	0.000623074	0.000800973	0.906705063	0.906705063	M1	Male	trans
cg18966920_CCN5	0.000623074	0.000800973	-0.498277086	0.498277086	M1	Male	trans
cg02158095_POM121L9P	0.000623082	0.00080098	-0.406164448	0.406164448	M1	Male	trans
cg03591123_TNFRSF9	0.000623083	0.00080098	-0.168219022	0.168219022	M1	Male	trans
cg13339116_LGI3	0.000623083	0.00080098	-0.364524373	0.364524373	M1	Male	trans
cg19592252_SCGB2A2	0.000623083	0.00080098	-0.999244243	0.999244243	M1	Male	trans
cg07199183_ESRRG	0.000623085	0.000800981	-0.489058864	0.489058864	M1	Male	trans
cg22168087_GRK3	0.000623085	0.000800981	0.476763428	0.476763428	M1	Male	trans
cg10295807_TRAV6	0.000623086	0.000800981	-0.228229289	0.228229289	M1	Male	trans
cg07558734_PPP1R14BP5	0.000623092	0.000800987	-0.743825111	0.743825111	M1	Male	trans
cg02863594_SIGLECL1	0.000623092	0.000800987	0.47312154	0.47312154	M1	Male	trans
cg19483581_KRTAP2-1	0.000623094	0.000800988	-0.490753753	0.490753753	M1	Male	trans
cg10384015_DUSP5	0.000623096	0.00080099	0.672604507	0.672604507	M1	Male	trans
cg16175752_RNU1-89P	0.000623099	0.000800994	-0.560967925	0.560967925	M1	Male	trans
cg19217778_RPL9P14	0.0006231	0.000800994	-0.454292992	0.454292992	M1	Male	trans
cg05353102_NTSR2	0.000623101	0.000800994	-0.823967365	0.823967365	M1	Male	trans
cg22259797_SLC34A1	0.000623102	0.000800994	-0.514454931	0.514454931	M1	Male	trans
cg14030993_ARF1P1	0.000623102	0.000800994	0.604953334	0.604953334	M1	Male	trans
cg24704344_TEX33	0.000623103	0.000800995	0.476808333	0.476808333	M1	Male	trans
cg14409406_RP2	0.000623106	0.000800997	-0.492133752	0.492133752	M1	Male	trans
cg22443249_ENSG00000232350	0.000623114	0.000801006	-0.385527993	0.385527993	M1	Male	trans
cg24224056_SNAP47	0.000623116	0.000801008	-0.670327226	0.670327226	M1	Male	trans
cg14846514_ENSG00000203279	0.00062312	0.000801012	-0.677864413	0.677864413	M1	Male	trans
cg03822676_TAF4	0.000623123	0.000801015	-0.378929195	0.378929195	M1	Male	trans
cg14560276_ENSG00000217825	0.000623124	0.000801015	-0.519751218	0.519751218	M1	Male	trans
cg16596598_FAM162B	0.000623127	0.000801019	-0.519736269	0.519736269	M1	Male	trans
cg07119149_ENSG00000235139	0.000623128	0.000801019	-0.512973025	0.512973025	M1	Male	trans
cg09417761_TRAPPC2P8	0.000623129	0.000801019	-1.05158018	1.05158018	M1	Male	trans
cg26150096_CYP2D6	0.000623134	0.000801023	0.651560357	0.651560357	M1	Male	trans
cg00504896_LINC00670	0.000623135	0.000801023	0.48087438	0.48087438	M1	Male	trans
cg10316357_IFNAR2	0.000623135	0.000801023	0.633197731	0.633197731	M1	Male	trans
cg24343543_ENSG00000234742	0.000623136	0.000801023	0.704579505	0.704579505	M1	Male	trans
cg04633141_PTRH1	0.000623137	0.000801023	-0.469546878	0.469546878	M1	Male	trans
cg03886687_RPL39P18	0.000623137	0.000801023	-0.531926909	0.531926909	M1	Male	trans
cg20844221_C6orf47	0.000623137	0.000801023	0.526780234	0.526780234	M1	Male	trans
cg07264993_GCFC2	0.00062314	0.000801026	-0.413947332	0.413947332	M1	Male	trans
cg14924064_CD5L	0.000623142	0.000801027	0.457146489	0.457146489	M1	Male	trans
cg06743283_CPEB2	0.000623144	0.000801029	-0.475224663	0.475224663	M1	Male	trans
cg08828819_ENSG00000235069	0.000623145	0.000801029	0.410010949	0.410010949	M1	Male	trans
cg15251010_AIMP1	0.000623145	0.000801029	-0.827031002	0.827031002	M1	Male	trans
cg16999170_ATXN8OS	0.000623146	0.000801029	-0.849695824	0.849695824	M1	Male	trans
cg02368812_KRTAP5-4	0.000623148	0.00080103	-0.388430828	0.388430828	M1	Male	trans
cg05575399_ANKRD26P4	0.000623149	0.000801031	0.488829366	0.488829366	M1	Male	trans
cg23404528_MGA	0.000623151	0.000801032	0.491186385	0.491186385	M1	Male	trans
cg27204205_DKK2	0.000623151	0.000801032	-1.219918542	1.219918542	M1	Male	trans
cg11171466_ZBTB6	0.000623152	0.000801032	-0.5587622	0.5587622	M1	Male	trans
cg27594583_IGLV1-50	0.000623155	0.000801035	1.275984631	1.275984631	M1	Male	trans
cg26701785_ENSG00000234190	0.000623156	0.000801035	-1.604223399	1.604223399	M1	Male	trans
cg08229224_ENSG00000236846	0.000623157	0.000801036	-0.497672316	0.497672316	M1	Male	trans
cg11602485_TMSB10P1	0.000623159	0.000801038	-2.314627348	2.314627348	M1	Male	trans
cg07850274_GLB1L	0.000623161	0.00080104	-0.64420775	0.64420775	M1	Male	trans
cg13293729_EML6	0.000623162	0.00080104	-0.674888177	0.674888177	M1	Male	trans
cg17400905_ALX1	0.000623165	0.00080104	0.548556006	0.548556006	M1	Male	trans
cg12623735_FBXL6	0.000623165	0.00080104	0.65671745	0.65671745	M1	Male	trans
cg03929761_RBPMS2	0.000623165	0.00080104	-0.529853367	0.529853367	M1	Male	trans
cg17324671_RNA5SP53	0.000623166	0.00080104	-0.376364795	0.376364795	M1	Male	trans
cg16773502_ENSG00000217769	0.000623167	0.00080104	-0.861610363	0.861610363	M1	Male	trans
cg00478022_MACC1	0.000623167	0.00080104	1.603460656	1.603460656	M1	Male	trans
cg15251010_DRAM2	0.000623167	0.00080104	-0.874999907	0.874999907	M1	Male	trans
cg05440642_NR0B2	0.000623174	0.000801047	0.59203516	0.59203516	M1	Male	trans
cg17335281_CBLIF	0.000623174	0.000801047	-0.363135709	0.363135709	M1	Male	trans
cg25855415_LINC00308	0.000623176	0.000801049	-1.063620586	1.063620586	M1	Male	trans
cg21149260_RPL7AP66	0.000623177	0.000801049	-0.763232569	0.763232569	M1	Male	trans
cg22843488_RNY3	0.000623178	0.000801049	-0.376064402	0.376064402	M1	Male	trans
cg07738820_TCEAL3-AS1	0.000623178	0.000801049	0.432260675	0.432260675	M1	Male	trans
cg23383887_ZRANB2-AS1	0.000623179	0.000801049	-0.689349292	0.689349292	M1	Male	trans
cg02931783_MAP3K6	0.000623179	0.000801049	0.474566821	0.474566821	M1	Male	trans
cg02814691_MAP6	0.000623182	0.00080105	-0.895094426	0.895094426	M1	Male	trans
cg16078318_PSG1	0.000623184	0.00080105	-0.394749435	0.394749435	M1	Male	trans
cg00059053_PTP4A1P1	0.000623184	0.00080105	-0.616533052	0.616533052	M1	Male	trans
cg08841544_PTGES3P3	0.000623184	0.00080105	-0.56566519	0.56566519	M1	Male	trans
cg03179052_REXO5	0.000623185	0.00080105	-1.040512356	1.040512356	M1	Male	trans
cg09623286_ENSG00000235503	0.000623185	0.00080105	0.300310191	0.300310191	M1	Male	trans
cg16337165_DNAJB3	0.000623185	0.00080105	0.559399997	0.559399997	M1	Male	trans
cg24859343_ENSG00000201733	0.000623186	0.00080105	-0.380279068	0.380279068	M1	Male	trans
cg03310691_RNU6-972P	0.000623187	0.00080105	-0.632876329	0.632876329	M1	Male	trans
cg02792168_ADORA1	0.000623191	0.000801054	0.435423051	0.435423051	M1	Male	trans
cg10938586_ENSG00000218986	0.000623191	0.000801054	0.684077881	0.684077881	M1	Male	trans
cg06640662_ITPRIP-AS1	0.000623192	0.000801054	-0.673864841	0.673864841	M1	Male	trans
cg06480483_LCNL1	0.000623193	0.000801055	0.709306441	0.709306441	M1	Male	trans
cg20388367_RNU6-140P	0.000623195	0.000801056	0.4168876	0.4168876	M1	Male	trans
cg11157765_EEF1B2P2	0.000623195	0.000801056	-0.644358197	0.644358197	M1	Male	trans
cg11056334_GCFC2	0.000623196	0.000801056	-0.337063208	0.337063208	M1	Male	trans
cg16796096_BAIAP3	0.000623196	0.000801056	0.381719144	0.381719144	M1	Male	trans
cg15696658_RBM28	0.000623197	0.000801056	0.622959146	0.622959146	M1	Male	trans
cg13064049_ENSG00000223718	0.000623199	0.000801057	0.427839033	0.427839033	M1	Male	trans
cg13827991_ENSG00000197171	0.0006232	0.000801057	-0.256048142	0.256048142	M1	Male	trans
cg12671811_OR7E110P	0.000623202	0.000801059	-0.401051833	0.401051833	M1	Male	trans
cg09819502_ENSG00000212342	0.000623203	0.000801059	0.339196489	0.339196489	M1	Male	trans
cg09483607_EML5	0.000623207	0.000801064	-0.440485521	0.440485521	M1	Male	trans
cg09189551_ENO1-AS1	0.000623208	0.000801065	-0.765857536	0.765857536	M1	Male	trans
cg26930498_LINC00945	0.000623209	0.000801065	-0.667152963	0.667152963	M1	Male	trans
cg09483607_C4BPB	0.000623211	0.000801066	-0.445844686	0.445844686	M1	Male	trans
cg09977852_MTCO1P54	0.000623211	0.000801066	-0.377400638	0.377400638	M1	Male	trans
cg08229224_EMSY	0.000623212	0.000801067	-0.448781747	0.448781747	M1	Male	trans
cg25628325_PFKL	0.000623214	0.000801068	0.583329057	0.583329057	M1	Male	trans
cg25085142_ENSG00000228401	0.000623216	0.000801068	-0.730744041	0.730744041	M1	Male	trans
cg15488978_IGHV5-51	0.000623216	0.000801068	-0.544430977	0.544430977	M1	Male	trans
cg12806049_CBLIF	0.000623217	0.000801068	0.562438731	0.562438731	M1	Male	trans
cg03655023_POGLUT1	0.000623217	0.000801068	-0.529781429	0.529781429	M1	Male	trans
cg21258370_GPR17	0.000623218	0.000801068	-0.480563814	0.480563814	M1	Male	trans
cg10949113_RNU7-165P	0.000623218	0.000801068	0.669892896	0.669892896	M1	Male	trans
cg15022772_RN7SKP104	0.000623219	0.000801068	0.60255521	0.60255521	M1	Male	trans
cg11948367_ENSG00000243072	0.000623222	0.000801071	-0.673973119	0.673973119	M1	Male	trans
cg22053558_RNU6-953P	0.000623223	0.000801071	-0.526698146	0.526698146	M1	Male	trans
cg04337937_PREX2	0.000623224	0.000801071	-0.563708867	0.563708867	M1	Male	trans
cg27646075_INSR	0.000623225	0.000801072	-0.744912727	0.744912727	M1	Male	trans
cg03799335_SLC14A2	0.000623226	0.000801072	-0.798066214	0.798066214	M1	Male	trans
cg11180306_ENSG00000224172	0.000623227	0.000801072	0.53754076	0.53754076	M1	Male	trans
cg15143268_RPS15AP36	0.000623229	0.000801073	-0.512595459	0.512595459	M1	Male	trans
cg27574929_RNU6ATAC4P	0.000623231	0.000801076	-0.591690309	0.591690309	M1	Male	trans
cg19692929_CKMT1B	0.000623233	0.000801077	0.524877899	0.524877899	M1	Male	trans
cg08579247_ENSG00000215838	0.000623235	0.000801077	-0.622966164	0.622966164	M1	Male	trans
cg00448895_CCNB1IP1P3	0.000623235	0.000801077	0.966031765	0.966031765	M1	Male	trans
cg16274716_TRBV5-1	0.000623236	0.000801077	-0.250022712	0.250022712	M1	Male	trans
cg09176287_PHB	0.000623237	0.000801077	-0.523648803	0.523648803	M1	Male	trans
cg15844638_LINC01392	0.000623237	0.000801077	-0.807562846	0.807562846	M1	Male	trans
cg08432383_CDK11A	0.000623237	0.000801077	0.599066428	0.599066428	M1	Male	trans
cg13917481_ENSG00000232767	0.000623238	0.000801077	-0.608231998	0.608231998	M1	Male	trans
cg07850274_LGR4	0.000623238	0.000801077	-0.607061115	0.607061115	M1	Male	trans
cg22624944_Y_RNA	0.000623246	0.000801086	0.633605942	0.633605942	M1	Male	trans
cg05456210_GMFBP1	0.000623247	0.000801086	-0.597222163	0.597222163	M1	Male	trans
cg04580768_MLF1	0.000623248	0.000801086	-0.489968517	0.489968517	M1	Male	trans
cg21237749_DDIT4L	0.000623248	0.000801086	-0.618191827	0.618191827	M1	Male	trans
cg09385285_AGTR1	0.000623249	0.000801086	-0.581314581	0.581314581	M1	Male	trans
cg03377980_CROCCP1	0.00062325	0.000801087	0.591833588	0.591833588	M1	Male	trans
cg13845724_SPSB4	0.000623252	0.000801087	-0.256662605	0.256662605	M1	Male	trans
cg11144986_GLYATL2	0.000623252	0.000801087	-0.2964924	0.2964924	M1	Male	trans
cg16078318_C1orf195	0.000623252	0.000801087	-0.580761305	0.580761305	M1	Male	trans
cg14989195_GATA4	0.000623253	0.000801088	-0.801902944	0.801902944	M1	Male	trans
cg02063485_ADGRG3	0.000623255	0.000801088	-0.389143536	0.389143536	M1	Male	trans
cg12291533_SDAD1P3	0.000623256	0.000801088	-0.537411721	0.537411721	M1	Male	trans
cg11868136_STARD5	0.000623256	0.000801088	-0.289818331	0.289818331	M1	Male	trans
cg26713012_VPREB3	0.000623257	0.000801088	0.835481678	0.835481678	M1	Male	trans
cg21184711_RPS26P4	0.000623258	0.000801088	0.861636385	0.861636385	M1	Male	trans
cg20614067_OR51B3P	0.000623258	0.000801088	-0.566033223	0.566033223	M1	Male	trans
cg11757122_SLC6A4	0.000623258	0.000801088	-0.283772269	0.283772269	M1	Male	trans
cg00341885_MEOX2	0.000623265	0.000801095	-0.682909417	0.682909417	M1	Male	trans
cg13605646_ENSG00000229996	0.000623269	0.000801099	-0.645423755	0.645423755	M1	Male	trans
cg05636584_C8orf37	0.00062327	0.000801099	-0.61972416	0.61972416	M1	Male	trans
cg19090437_TRAJ43	0.000623271	0.000801099	0.51215489	0.51215489	M1	Male	trans
cg14296394_EPHA1	0.000623271	0.000801099	-0.553798631	0.553798631	M1	Male	trans
cg20740024_CILP2	0.000623272	0.0008011	-0.555586172	0.555586172	M1	Male	trans
cg12955111_GSTA10P	0.000623274	0.000801101	-0.326697053	0.326697053	M1	Male	trans
cg04132177_KRT18P16	0.000623278	0.000801104	-0.385903594	0.385903594	M1	Male	trans
cg20821566_ZNF138	0.000623279	0.000801104	-0.516715501	0.516715501	M1	Male	trans
cg21221054_ZNF781	0.000623279	0.000801104	0.448547663	0.448547663	M1	Male	trans
cg02399464_ENSG00000203402	0.00062328	0.000801104	0.465707308	0.465707308	M1	Male	trans
cg03214444_ENSG00000218806	0.000623283	0.000801108	-1.105965063	1.105965063	M1	Male	trans
cg12398261_TOM1	0.000623286	0.000801111	3.07073897	3.07073897	M1	Male	trans
cg21435568_TMSB10P1	0.000623288	0.000801111	0.732691798	0.732691798	M1	Male	trans
cg04084749_PIF1	0.000623289	0.000801111	0.456392809	0.456392809	M1	Male	trans
cg00661998_FAM230H	0.000623289	0.000801111	-0.423335779	0.423335779	M1	Male	trans
cg20733879_RCC2P7	0.00062329	0.000801111	-0.683551579	0.683551579	M1	Male	trans
cg25588120_ENSG00000236846	0.00062329	0.000801111	-0.344082264	0.344082264	M1	Male	trans
cg11674404_ZNF18	0.000623292	0.000801113	-0.377630424	0.377630424	M1	Male	trans
cg07405255_DGKB	0.000623293	0.000801113	-0.795331679	0.795331679	M1	Male	trans
cg27459981_PARK7	0.000623294	0.000801113	0.429781041	0.429781041	M1	Male	trans
cg12359832_CTSD	0.000623294	0.000801113	-0.427380459	0.427380459	M1	Male	trans
cg17627654_HCG24	0.000623295	0.000801114	0.408321353	0.408321353	M1	Male	trans
cg21762728_CKMT1B	0.000623296	0.000801114	-0.414618997	0.414618997	M1	Male	trans
cg13545089_ANK1	0.000623298	0.000801115	0.70851072	0.70851072	M1	Male	trans
cg03819134_SALL4P5	0.000623298	0.000801115	-0.462093956	0.462093956	M1	Male	trans
cg17866165_ENSG00000229757	0.000623303	0.000801121	-0.385937871	0.385937871	M1	Male	trans
cg13482432_COX6CP18	0.000623304	0.000801121	-0.465190021	0.465190021	M1	Male	trans
cg27437721_SMIM21	0.00062331	0.000801126	-0.478682667	0.478682667	M1	Male	trans
cg24432376_KRT17P7	0.00062331	0.000801126	-0.292043248	0.292043248	M1	Male	trans
cg07863524_NPM1P11	0.000623311	0.000801126	-0.60748117	0.60748117	M1	Male	trans
cg13632595_TASL	0.000623311	0.000801126	0.393854481	0.393854481	M1	Male	trans
cg24711324_LIMCH1	0.000623312	0.000801126	-0.50041212	0.50041212	M1	Male	trans
cg07414422_RRAGA	0.000623314	0.000801128	0.429611168	0.429611168	M1	Male	trans
cg19776984_ENSG00000227413	0.000623316	0.000801129	-0.744211462	0.744211462	M1	Male	trans
cg13140712_ENSG00000215840	0.000623317	0.00080113	0.442352362	0.442352362	M1	Male	trans
cg02644550_RPS13P3	0.000623322	0.000801135	0.393226257	0.393226257	M1	Male	trans
cg16007508_NPM1P11	0.000623324	0.000801137	-0.528662509	0.528662509	M1	Male	trans
cg05943251_RNU4-81P	0.000623326	0.000801138	-0.353478112	0.353478112	M1	Male	trans
cg02168792_ACSL3-AS1	0.000623326	0.000801138	0.536030117	0.536030117	M1	Male	trans
cg22114242_ZPBP	0.000623326	0.000801138	-0.549093155	0.549093155	M1	Male	trans
cg07216948_ENSG00000227133	0.000623332	0.000801143	-0.571629206	0.571629206	M1	Male	trans
cg08597142_SERHL2	0.000623332	0.000801143	-0.497773567	0.497773567	M1	Male	trans
cg07808037_CBX6	0.000623333	0.000801144	0.6376526	0.6376526	M1	Male	trans
cg16654079_CBX7	0.000623335	0.000801145	-0.389620049	0.389620049	M1	Male	trans
cg23188475_SRSF2P1	0.000623336	0.000801145	-0.422528565	0.422528565	M1	Male	trans
cg07474672_KLRF1	0.000623336	0.000801145	-0.558492092	0.558492092	M1	Male	trans
cg13159785_ENSG00000228982	0.000623339	0.000801147	0.600478365	0.600478365	M1	Male	trans
cg00137264_ENSG00000240895	0.00062334	0.000801147	-0.62705194	0.62705194	M1	Male	trans
cg17600784_ANKRD33B	0.00062334	0.000801147	-0.498906071	0.498906071	M1	Male	trans
cg07330196_DAAM1	0.000623342	0.000801149	-0.683794463	0.683794463	M1	Male	trans
cg14645880_BMF	0.000623343	0.00080115	0.418356301	0.418356301	M1	Male	trans
cg13804848_ENSG00000228487	0.000623347	0.000801154	-0.739938041	0.739938041	M1	Male	trans
cg13458720_USP17L24	0.00062335	0.000801155	-0.83396546	0.83396546	M1	Male	trans
cg16201078_CNTNAP5	0.00062335	0.000801155	-0.379459338	0.379459338	M1	Male	trans
cg00490039_GPX6	0.000623351	0.000801155	-0.140404952	0.140404952	M1	Male	trans
cg20045882_PYGO2	0.000623351	0.000801155	0.412293147	0.412293147	M1	Male	trans
cg20196141_ENSG00000225148	0.000623352	0.000801155	-0.446303344	0.446303344	M1	Male	trans
cg03549208_WDR53	0.000623353	0.000801156	-0.46849056	0.46849056	M1	Male	trans
cg21050001_TMEM256P2	0.000623353	0.000801156	-0.301947677	0.301947677	M1	Male	trans
cg00999469_NME7	0.000623355	0.000801157	0.575968287	0.575968287	M1	Male	trans
cg00171290_OR2H5P	0.000623356	0.000801157	-2.176530232	2.176530232	M1	Male	trans
cg01766134_NT5DC1P2	0.000623357	0.000801157	0.652206459	0.652206459	M1	Male	trans
cg10449536_NAA80	0.000623358	0.000801159	-0.578013044	0.578013044	M1	Male	trans
cg08006275_ENSG00000230922	0.00062336	0.00080116	-0.912603371	0.912603371	M1	Male	trans
cg10145319_RNU6-607P	0.000623362	0.000801162	-0.628289634	0.628289634	M1	Male	trans
cg18936519_ZNF70P1	0.000623364	0.000801163	-0.705632031	0.705632031	M1	Male	trans
cg00489898_LINC02774	0.000623364	0.000801163	0.448211867	0.448211867	M1	Male	trans
cg13044693_SLC66A2	0.000623365	0.000801163	-0.504698628	0.504698628	M1	Male	trans
cg13491296_RSL24D1P3	0.000623367	0.000801163	0.515576442	0.515576442	M1	Male	trans
cg09108044_ENSG00000216516	0.000623367	0.000801163	0.531457247	0.531457247	M1	Male	trans
cg16156113_RFX5	0.000623368	0.000801163	-0.298434677	0.298434677	M1	Male	trans
cg13172076_SPG11	0.000623369	0.000801163	-0.901316167	0.901316167	M1	Male	trans
cg00519069_SLC17A8	0.000623369	0.000801163	0.26578328	0.26578328	M1	Male	trans
cg07438802_HEATR4	0.000623373	0.000801168	-0.826535197	0.826535197	M1	Male	trans
cg13028038_EEF1A1P41	0.000623374	0.000801168	-0.411588545	0.411588545	M1	Male	trans
cg14164244_SDCBP2	0.000623375	0.000801168	0.40772462	0.40772462	M1	Male	trans
cg21130532_ENSG00000223589	0.000623378	0.00080117	0.548979489	0.548979489	M1	Male	trans
cg19769182_GGTA2P	0.000623378	0.00080117	-0.487965586	0.487965586	M1	Male	trans
cg05598678_ENSG00000227498	0.000623379	0.00080117	-0.863450657	0.863450657	M1	Male	trans
cg09211873_TMEM119	0.000623379	0.00080117	-1.007318651	1.007318651	M1	Male	trans
cg25037011_ENSG00000231476	0.000623382	0.000801171	0.436430602	0.436430602	M1	Male	trans
cg03513472_IGKV1-5	0.000623382	0.000801171	-0.60942003	0.60942003	M1	Male	trans
cg08555594_RNU1-83P	0.000623382	0.000801171	-0.721386982	0.721386982	M1	Male	trans
cg07793432_FNDC3A	0.000623386	0.000801175	-0.656020733	0.656020733	M1	Male	trans
cg08941533_DOK2	0.000623386	0.000801175	0.526670231	0.526670231	M1	Male	trans
cg17429148_ARHGEF35	0.000623387	0.000801175	-0.50000188	0.50000188	M1	Male	trans
cg10064029_REEP2	0.000623388	0.000801176	-0.863515072	0.863515072	M1	Male	trans
cg17693656_CNKSR3	0.000623394	0.000801182	-0.390364473	0.390364473	M1	Male	trans
cg02655512_UBTFL3	0.000623395	0.000801182	-0.732808114	0.732808114	M1	Male	trans
cg06499214_CD63	0.000623396	0.000801182	0.566217488	0.566217488	M1	Male	trans
cg14223866_LINC02646	0.000623396	0.000801182	1.35434832	1.35434832	M1	Male	trans
cg06779317_KLF15	0.000623397	0.000801182	-0.32202458	0.32202458	M1	Male	trans
cg05874523_ENSG00000204055	0.000623398	0.000801183	-0.542029197	0.542029197	M1	Male	trans
cg05575399_ENSG00000228072	0.0006234	0.000801184	0.49879021	0.49879021	M1	Male	trans
cg11674404_RNF182	0.0006234	0.000801184	-0.191489933	0.191489933	M1	Male	trans
cg19996254_KCNT1	0.000623402	0.000801185	0.468720414	0.468720414	M1	Male	trans
cg14409406_ZMAT2	0.000623403	0.000801185	-0.488444748	0.488444748	M1	Male	trans
cg23259603_NPAP1P3	0.000623403	0.000801185	-0.833357554	0.833357554	M1	Male	trans
cg05116002_CD209	0.000623404	0.000801186	0.654514454	0.654514454	M1	Male	trans
cg01814674_SCPEP1	0.000623406	0.000801186	-0.535672971	0.535672971	M1	Male	trans
cg14167033_ENSG00000236299	0.000623406	0.000801186	-0.433893674	0.433893674	M1	Male	trans
cg18185958_ENSG00000215838	0.000623407	0.000801186	0.760269037	0.760269037	M1	Male	trans
cg13166992_RN7SKP104	0.000623408	0.000801187	0.526433395	0.526433395	M1	Male	trans
cg19113840_OR2W4P	0.00062341	0.000801187	-0.652231568	0.652231568	M1	Male	trans
cg19432243_ENSG00000233214	0.000623411	0.000801187	-0.370194309	0.370194309	M1	Male	trans
cg09233300_ENSG00000213774	0.000623412	0.000801187	0.820232634	0.820232634	M1	Male	trans
cg19801817_RNA5SP493	0.000623412	0.000801187	-0.478892273	0.478892273	M1	Male	trans
cg07096305_ANP32E	0.000623412	0.000801187	0.461965931	0.461965931	M1	Male	trans
cg15877096_THAP12P3	0.000623413	0.000801187	-0.622383571	0.622383571	M1	Male	trans
cg07096305_CAB39L	0.000623413	0.000801187	0.39182536	0.39182536	M1	Male	trans
cg00626422_LNCPRESS1	0.000623414	0.000801187	0.629404249	0.629404249	M1	Male	trans
cg19653415_CD19	0.000623416	0.000801189	-0.812401002	0.812401002	M1	Male	trans
cg02327812_LINC02868	0.000623417	0.00080119	-0.514599734	0.514599734	M1	Male	trans
cg14526732_IGHV3-48	0.000623422	0.000801195	0.470518314	0.470518314	M1	Male	trans
cg24430871_NEUROD1	0.000623422	0.000801195	-0.249912813	0.249912813	M1	Male	trans
cg03113878_MAGEA11	0.000623425	0.000801197	0.852576731	0.852576731	M1	Male	trans
cg05152432_DYNC1I1	0.000623425	0.000801197	0.726555749	0.726555749	M1	Male	trans
cg03743462_ENSG00000213755	0.000623428	0.000801199	-0.379523155	0.379523155	M1	Male	trans
cg07096305_PPM1B	0.000623428	0.000801199	0.453420767	0.453420767	M1	Male	trans
cg11216917_ENSG00000230001	0.000623433	0.000801204	0.525399151	0.525399151	M1	Male	trans
cg08426938_CPSF3	0.000623438	0.000801209	-0.473883968	0.473883968	M1	Male	trans
cg06103624_KIFBP	0.000623439	0.00080121	-0.578461471	0.578461471	M1	Male	trans
cg05608612_RNU6-1031P	0.00062344	0.00080121	-0.607560226	0.607560226	M1	Male	trans
cg08742879_ENSG00000226345	0.000623444	0.000801213	0.803581916	0.803581916	M1	Male	trans
cg13419774_TRIM13	0.000623444	0.000801213	-0.801791127	0.801791127	M1	Male	trans
cg16436181_ENSG00000223523	0.000623445	0.000801213	-0.541192794	0.541192794	M1	Male	trans
cg19046167_RASGEF1C	0.000623445	0.000801213	-0.527949449	0.527949449	M1	Male	trans
cg13172076_LRRC37B	0.000623446	0.000801213	-0.840782785	0.840782785	M1	Male	trans
cg15701795_HPS1	0.000623447	0.000801213	-0.698242636	0.698242636	M1	Male	trans
cg17233160_ZNF702P	0.000623448	0.000801213	-0.767395693	0.767395693	M1	Male	trans
cg11086960_DPM1	0.000623449	0.000801213	-0.636760716	0.636760716	M1	Male	trans
cg11056334_VPS13A	0.000623449	0.000801213	-0.361210935	0.361210935	M1	Male	trans
cg00557704_FMO1	0.000623451	0.000801215	-0.740433369	0.740433369	M1	Male	trans
cg05144042_SNHG29	0.000623453	0.000801216	0.558504464	0.558504464	M1	Male	trans
cg03654560_FOSL1	0.000623456	0.000801219	-0.556075704	0.556075704	M1	Male	trans
cg16653703_TMEM154	0.000623457	0.000801219	-0.738472791	0.738472791	M1	Male	trans
cg22750218_SLC35G5	0.000623458	0.000801221	-0.493075553	0.493075553	M1	Male	trans
cg11865801_IGFL2	0.000623464	0.000801227	-0.340525787	0.340525787	M1	Male	trans
cg12780324_U8	0.000623465	0.000801227	0.478248703	0.478248703	M1	Male	trans
cg26281303_ATP8A2P3	0.000623469	0.000801231	-0.285947661	0.285947661	M1	Male	trans
cg17733601_C1QL2	0.000623469	0.000801231	-0.353258091	0.353258091	M1	Male	trans
cg25902146_ENSG00000224348	0.000623471	0.000801232	-0.60636448	0.60636448	M1	Male	trans
cg25016308_RN7SL127P	0.000623473	0.000801233	0.741301705	0.741301705	M1	Male	trans
cg08841544_PCBP4	0.000623473	0.000801233	0.495151381	0.495151381	M1	Male	trans
cg03272310_CD300LG	0.000623474	0.000801234	0.600258473	0.600258473	M1	Male	trans
cg23608297_DDR1-DT	0.000623475	0.000801235	-0.502443251	0.502443251	M1	Male	trans
cg15938442_SUPT20HL2	0.000623476	0.000801235	-0.771813609	0.771813609	M1	Male	trans
cg10905736_IGHJ1	0.000623478	0.000801237	-0.428535671	0.428535671	M1	Male	trans
cg15897435_TUBB8P9	0.000623481	0.000801237	0.721812719	0.721812719	M1	Male	trans
cg17334266_NEO1	0.000623481	0.000801237	-0.439889387	0.439889387	M1	Male	trans
cg00303919_FOXH1	0.000623481	0.000801237	-0.478487229	0.478487229	M1	Male	trans
cg20381798_KLHL29	0.000623482	0.000801237	1.435399763	1.435399763	M1	Male	trans
cg07058629_NDUFB9P2	0.000623483	0.000801238	-0.76669995	0.76669995	M1	Male	trans
cg00055945_CD101	0.000623485	0.000801239	0.520160107	0.520160107	M1	Male	trans
cg08426938_BCKDHB	0.000623485	0.000801239	-0.523088966	0.523088966	M1	Male	trans
cg06103624_PARVA	0.000623487	0.00080124	-0.561493614	0.561493614	M1	Male	trans
cg04479876_GON7	0.000623489	0.00080124	0.484031441	0.484031441	M1	Male	trans
cg08853572_PIWIL4	0.000623489	0.00080124	-0.65214148	0.65214148	M1	Male	trans
cg09861450_ENSG00000218617	0.00062349	0.00080124	0.823417636	0.823417636	M1	Male	trans
cg03549208_CES1P1	0.00062349	0.00080124	-0.325171721	0.325171721	M1	Male	trans
cg22253653_TRBJ2-6	0.000623491	0.00080124	-0.417138044	0.417138044	M1	Male	trans
cg23404528_ENSG00000237813	0.000623497	0.000801247	0.490438317	0.490438317	M1	Male	trans
cg09016212_HMGA1P7	0.000623497	0.000801247	0.490413604	0.490413604	M1	Male	trans
cg26505707_NUPR1	0.000623498	0.000801247	0.464795483	0.464795483	M1	Male	trans
cg27204205_PEAK1	0.000623501	0.00080125	-0.961922673	0.961922673	M1	Male	trans
cg14488913_ENSG00000242072	0.000623505	0.000801254	-0.726261117	0.726261117	M1	Male	trans
cg05143116_ALG12	0.000623505	0.000801254	-0.502135086	0.502135086	M1	Male	trans
cg17593097_PKHD1L1	0.000623507	0.000801255	-0.241311779	0.241311779	M1	Male	trans
cg27552167_EDNRA	0.000623512	0.00080126	-0.659285349	0.659285349	M1	Male	trans
cg26994094_ACTG1P14	0.000623513	0.000801261	0.647498323	0.647498323	M1	Male	trans
cg07738820_RPL23AP41	0.000623518	0.000801266	0.519450047	0.519450047	M1	Male	trans
cg07722239_RN7SL274P	0.000623525	0.000801274	-0.957908589	0.957908589	M1	Male	trans
cg21879479_FOXN1	0.000623526	0.000801275	-0.431988922	0.431988922	M1	Male	trans
cg06502685_ZFP62	0.000623529	0.000801277	-0.397004764	0.397004764	M1	Male	trans
cg20504925_U8	0.000623531	0.000801279	-0.251335088	0.251335088	M1	Male	trans
cg22253653_SMCO2	0.000623531	0.000801279	-0.421464305	0.421464305	M1	Male	trans
cg17565444_MC5R	0.000623534	0.00080128	0.628021034	0.628021034	M1	Male	trans
cg05238843_PDIA3P2	0.000623534	0.00080128	-0.514523657	0.514523657	M1	Male	trans
cg09739726_SNORD115-47	0.000623536	0.000801282	-0.378808641	0.378808641	M1	Male	trans
cg00119964_SYCN	0.000623537	0.000801282	0.48251114	0.48251114	M1	Male	trans
cg11189272_C1R	0.000623537	0.000801282	0.216303998	0.216303998	M1	Male	trans
cg17264779_PF4	0.000623538	0.000801282	-0.560052882	0.560052882	M1	Male	trans
cg03687084_MRPS21P5	0.000623541	0.000801284	-0.348204615	0.348204615	M1	Male	trans
cg10570276_RNF212	0.000623541	0.000801284	-0.551447519	0.551447519	M1	Male	trans
cg02147978_RNU6-597P	0.000623542	0.000801284	-0.714268647	0.714268647	M1	Male	trans
cg18014437_RAN	0.000623542	0.000801284	0.456753954	0.456753954	M1	Male	trans
cg27195402_RPL17P25	0.000623543	0.000801284	-0.53586023	0.53586023	M1	Male	trans
cg19560656_CPA3	0.000623547	0.000801288	0.668485277	0.668485277	M1	Male	trans
cg17369140_CCNT2P1	0.000623547	0.000801288	0.765710482	0.765710482	M1	Male	trans
cg19871940_RNA5SP371	0.000623548	0.000801288	0.978517617	0.978517617	M1	Male	trans
cg20369573_RPS23P9	0.000623549	0.000801288	-0.370301311	0.370301311	M1	Male	trans
cg27390524_ENSG00000233099	0.00062355	0.000801289	-0.648694794	0.648694794	M1	Male	trans
cg22720745_RD3	0.000623551	0.000801289	0.09097467	0.09097467	M1	Male	trans
cg05574689_NEUROD4	0.000623553	0.000801289	0.080400013	0.080400013	M1	Male	trans
cg23928763_RNF222	0.000623554	0.000801289	-0.369585728	0.369585728	M1	Male	trans
cg25983677_ENSG00000239628	0.000623554	0.000801289	0.306026983	0.306026983	M1	Male	trans
cg20158366_ACOT1	0.000623556	0.000801289	-0.566289533	0.566289533	M1	Male	trans
cg17259183_AURKB	0.000623556	0.000801289	0.297580143	0.297580143	M1	Male	trans
cg22791879_CLN6	0.000623557	0.000801289	-0.444840131	0.444840131	M1	Male	trans
cg18878984_ENSG00000237347	0.000623559	0.000801289	-0.455174848	0.455174848	M1	Male	trans
cg10780890_TBL1Y	0.000623561	0.000801289	0.297311562	0.297311562	M1	Male	trans
cg12623735_TNFRSF1A	0.000623562	0.000801289	0.469194224	0.469194224	M1	Male	trans
cg04763273_TMEM79	0.000623563	0.000801289	-0.369091844	0.369091844	M1	Male	trans
cg24711324_GPAT3	0.000623566	0.000801289	-0.461870789	0.461870789	M1	Male	trans
cg06747314_ENSG00000198277	0.000623567	0.000801289	-0.420051679	0.420051679	M1	Male	trans
cg08084788_ENSG00000229459	0.00062357	0.000801289	-0.613577935	0.613577935	M1	Male	trans
cg20114890_TRBV4-2	0.000623572	0.000801289	0.643044871	0.643044871	M1	Male	trans
cg00725690_ENSG00000231863	0.000623573	0.000801289	-0.503204117	0.503204117	M1	Male	trans
cg14013632_HSPA2	0.000623573	0.000801289	-1.17477258	1.17477258	M1	Male	trans
cg13828701_GUK1	0.000623573	0.000801289	0.479794571	0.479794571	M1	Male	trans
cg23246499_ST13P5	0.000623574	0.000801289	0.740571909	0.740571909	M1	Male	trans
cg09483607_PNPLA8	0.000623579	0.000801289	-0.515937841	0.515937841	M1	Male	trans
cg16140565_NPIPB13	0.000623579	0.000801289	-0.749043311	0.749043311	M1	Male	trans
cg22791879_WASH2P	0.00062358	0.000801289	-0.474105668	0.474105668	M1	Male	trans
cg26149131_ENSG00000225884	0.000623582	0.000801289	3.080271483	3.080271483	M1	Male	trans
cg19970185_GRIN2D	0.000623583	0.000801289	0.648409383	0.648409383	M1	Male	trans
cg03192186_MTND6P14	0.000623584	0.000801289	-0.877513521	0.877513521	M1	Male	trans
cg06501606_RN7SL169P	0.000623586	0.000801289	-0.758705116	0.758705116	M1	Male	trans
cg05143116_PRICKLE3	0.000623587	0.000801289	-0.535680742	0.535680742	M1	Male	trans
cg14703829_CRB3P1	0.000623587	0.000801289	0.56097962	0.56097962	M1	Male	trans
cg14703829_OR10C1	0.000623587	0.000801289	0.56097962	0.56097962	M1	Male	trans
cg14703829_RN7SKP205	0.000623587	0.000801289	0.64722299	0.64722299	M1	Male	trans
cg14703829_NDUFA5P10	0.000623587	0.000801289	0.225788244	0.225788244	M1	Male	trans
cg14703829_DPP10-AS3	0.000623587	0.000801289	0.474475445	0.474475445	M1	Male	trans
cg14703829_OR5M4P	0.000623587	0.000801289	0.865171624	0.865171624	M1	Male	trans
cg14703829_OR9I2P	0.000623587	0.000801289	0.238308295	0.238308295	M1	Male	trans
cg14703829_OR6C1	0.000623587	0.000801289	0.025374879	0.025374879	M1	Male	trans
cg14703829_NDUFA12P1	0.000623587	0.000801289	0.432585812	0.432585812	M1	Male	trans
cg14703829_CACNG7	0.000623587	0.000801289	0.149557087	0.149557087	M1	Male	trans
cg14703829_DNAJA1P5	0.000623587	0.000801289	0.792352685	0.792352685	M1	Male	trans
cg14703829_SETD6P1	0.000623587	0.000801289	0.345482188	0.345482188	M1	Male	trans
cg14703829_CAPZA1P4	0.000623587	0.000801289	0.964420975	0.964420975	M1	Male	trans
cg14703829_OR51H2P	0.000623587	0.000801289	0.345852238	0.345852238	M1	Male	trans
cg14703829_TPRX1	0.000623587	0.000801289	0.531231754	0.531231754	M1	Male	trans
cg14703829_RNU6-929P	0.000623587	0.000801289	0.396176342	0.396176342	M1	Male	trans
cg14703829_ENSG00000224252	0.000623587	0.000801289	0.964420975	0.964420975	M1	Male	trans
cg14703829_ENSG00000230159	0.000623587	0.000801289	0.964420975	0.964420975	M1	Male	trans
cg14703829_ENSG00000230190	0.000623587	0.000801289	0.964420975	0.964420975	M1	Male	trans
cg14703829_ENSG00000234522	0.000623587	0.000801289	0.964420975	0.964420975	M1	Male	trans
cg11328826_LRRC8A	0.000623588	0.000801289	0.536443059	0.536443059	M1	Male	trans
cg14917244_ENSG00000214546	0.000623588	0.000801289	-0.427606228	0.427606228	M1	Male	trans
cg06604467_AKAP17BP	0.000623588	0.000801289	0.635816277	0.635816277	M1	Male	trans
cg08396985_RNU5B-1	0.000623588	0.000801289	-0.428354567	0.428354567	M1	Male	trans
cg03655023_BRIX1	0.000623589	0.000801289	-0.515848298	0.515848298	M1	Male	trans
cg24049621_RPL17P19	0.000623589	0.000801289	-0.566236693	0.566236693	M1	Male	trans
cg00263619_CDH24	0.00062359	0.000801289	-0.483511448	0.483511448	M1	Male	trans
cg01588993_SPATA31D1	0.000623591	0.00080129	-0.498652907	0.498652907	M1	Male	trans
cg16237262_RNU6-409P	0.000623592	0.000801291	-0.307084478	0.307084478	M1	Male	trans
cg16515500_IGLV3-16	0.000623595	0.000801293	-0.668490899	0.668490899	M1	Male	trans
cg24413826_CREB3	0.000623596	0.000801294	0.543921007	0.543921007	M1	Male	trans
cg02973354_DEFB134	0.0006236	0.000801297	-0.724896658	0.724896658	M1	Male	trans
cg18635497_HMGB3P21	0.000623601	0.000801297	0.456051548	0.456051548	M1	Male	trans
cg09281426_FGD1	0.000623601	0.000801297	0.505903447	0.505903447	M1	Male	trans
cg24587800_CBLIF	0.000623601	0.000801297	0.512826907	0.512826907	M1	Male	trans
cg15830792_ENSG00000189229	0.000623602	0.000801297	0.47380461	0.47380461	M1	Male	trans
cg22924504_HNRNPA1P31	0.000623603	0.000801297	-0.746513991	0.746513991	M1	Male	trans
cg27650212_EVI5L	0.000623603	0.000801297	0.50692856	0.50692856	M1	Male	trans
cg21365233_GDPD3	0.000623606	0.0008013	0.525300034	0.525300034	M1	Male	trans
cg08424446_NUPR1	0.000623609	0.000801302	0.57216784	0.57216784	M1	Male	trans
cg10552523_TICRR	0.000623614	0.000801307	0.566667624	0.566667624	M1	Male	trans
cg00364747_RPL7AP4	0.000623615	0.000801307	-0.486196292	0.486196292	M1	Male	trans
cg11189272_GHDC	0.000623615	0.000801307	0.359712759	0.359712759	M1	Male	trans
cg00470351_MAGEA9	0.000623617	0.000801309	0.741838086	0.741838086	M1	Male	trans
cg20821566_ITGA3	0.000623619	0.00080131	0.433658115	0.433658115	M1	Male	trans
cg00589161_ENSG00000230572	0.000623619	0.00080131	-0.580509846	0.580509846	M1	Male	trans
cg00471652_FAM222A	0.000623622	0.000801313	0.511441717	0.511441717	M1	Male	trans
cg04206665_BTF3P11	0.000623625	0.000801315	1.234390566	1.234390566	M1	Male	trans
cg12421834_RNFT1P3	0.000623626	0.000801315	0.392195608	0.392195608	M1	Male	trans
cg20936529_NETO2	0.000623629	0.000801318	-0.46023459	0.46023459	M1	Male	trans
cg11086960_SAT1	0.000623629	0.000801318	-0.513962909	0.513962909	M1	Male	trans
cg04078608_LINC01117	0.000623631	0.000801319	0.767464796	0.767464796	M1	Male	trans
cg07474672_PENK	0.000623631	0.000801319	-0.392583866	0.392583866	M1	Male	trans
cg07998554_SMIM21	0.000623633	0.000801319	0.447484034	0.447484034	M1	Male	trans
cg02814691_RSPH10B	0.000623633	0.000801319	-0.862030927	0.862030927	M1	Male	trans
cg20393545_CCDC182	0.000623634	0.00080132	-0.353854747	0.353854747	M1	Male	trans
cg07306685_IGSF23	0.000623638	0.000801322	0.448975732	0.448975732	M1	Male	trans
cg14298792_ENSG00000233406	0.000623638	0.000801322	0.487332486	0.487332486	M1	Male	trans
cg03273265_RPL34P19	0.000623639	0.000801322	-0.537097801	0.537097801	M1	Male	trans
cg03689146_TCF7	0.00062364	0.000801322	-0.460872275	0.460872275	M1	Male	trans
cg25981623_GAS8-AS1	0.000623641	0.000801322	0.48931309	0.48931309	M1	Male	trans
cg16581142_ADGRF5	0.000623642	0.000801322	-0.527707967	0.527707967	M1	Male	trans
cg09483607_RABEP1	0.000623642	0.000801322	-0.509840018	0.509840018	M1	Male	trans
cg08704974_ENSG00000188850	0.000623642	0.000801322	-0.711268065	0.711268065	M1	Male	trans
cg18666327_GRK6P1	0.000623647	0.000801327	0.62274914	0.62274914	M1	Male	trans
cg12877532_ENSG00000236525	0.000623647	0.000801327	-0.52214005	0.52214005	M1	Male	trans
cg18094693_LINC01310	0.000623651	0.000801331	-0.855576744	0.855576744	M1	Male	trans
cg13799853_ENSG00000225303	0.000623653	0.000801331	0.514909472	0.514909472	M1	Male	trans
cg19234089_GIMAP4	0.000623653	0.000801331	-0.633385385	0.633385385	M1	Male	trans
cg22541535_RPS6KA4	0.000623655	0.000801334	-0.409133297	0.409133297	M1	Male	trans
cg06494135_ANKRD31	0.00062366	0.000801337	-0.645429681	0.645429681	M1	Male	trans
cg04479876_LRRC49	0.00062366	0.000801337	0.466918981	0.466918981	M1	Male	trans
cg14755254_OTC	0.000623661	0.000801337	0.363927833	0.363927833	M1	Male	trans
cg26677315_ZNF876P	0.000623664	0.00080134	-0.488639959	0.488639959	M1	Male	trans
cg00614959_HSD17B3	0.000623664	0.00080134	-0.368906919	0.368906919	M1	Male	trans
cg23151860_PTPN23	0.000623665	0.000801341	-0.739914587	0.739914587	M1	Male	trans
cg09483607_MED15P9	0.000623667	0.000801342	-0.510904165	0.510904165	M1	Male	trans
cg04365481_ARID5A	0.000623668	0.000801342	0.375525538	0.375525538	M1	Male	trans
cg23492225_DEFB4B	0.000623671	0.000801344	-0.360289287	0.360289287	M1	Male	trans
cg13160884_SLIT2	0.000623671	0.000801344	-0.614549219	0.614549219	M1	Male	trans
cg23023914_GTF2H2B	0.000623675	0.000801348	-0.724864719	0.724864719	M1	Male	trans
cg12395926_PRMT6	0.000623679	0.000801352	0.539189233	0.539189233	M1	Male	trans
cg09073539_CTSK	0.000623679	0.000801352	-0.442220414	0.442220414	M1	Male	trans
cg14046470_ERICH5	0.00062368	0.000801352	-0.344464557	0.344464557	M1	Male	trans
cg14267705_ZNF433-AS1	0.000623681	0.000801353	-0.659612239	0.659612239	M1	Male	trans
cg01594767_ONECUT3	0.000623682	0.000801353	-0.616257377	0.616257377	M1	Male	trans
cg07793432_ENSG00000213204	0.000623682	0.000801353	-0.567961825	0.567961825	M1	Male	trans
cg05389984_ENSG00000241269	0.000623687	0.000801357	0.575949509	0.575949509	M1	Male	trans
cg14008630_RNA5S3	0.000623687	0.000801357	-0.471885759	0.471885759	M1	Male	trans
cg20821566_KPTN	0.000623688	0.000801357	0.52019104	0.52019104	M1	Male	trans
cg18027157_ENSG00000233423	0.000623688	0.000801357	0.736317098	0.736317098	M1	Male	trans
cg16711084_KRT1	0.000623691	0.000801359	-0.363361751	0.363361751	M1	Male	trans
cg15940161_GCM2	0.000623691	0.000801359	0.5650466	0.5650466	M1	Male	trans
cg25822709_ENSG00000213851	0.000623695	0.000801362	1.186756357	1.186756357	M1	Male	trans
cg03734225_POLH	0.000623697	0.000801365	-0.397965193	0.397965193	M1	Male	trans
cg13916261_RPS3AP6	0.000623702	0.00080137	0.485014382	0.485014382	M1	Male	trans
cg19597960_ENSG00000232032	0.000623706	0.000801374	-0.524983686	0.524983686	M1	Male	trans
cg00032637_SAMD13	0.000623708	0.000801376	-0.89510042	0.89510042	M1	Male	trans
cg02874992_ENSG00000240739	0.000623709	0.000801376	-0.641129513	0.641129513	M1	Male	trans
cg23404528_FAM217A	0.000623711	0.000801377	0.442073891	0.442073891	M1	Male	trans
cg09081941_LINC00265-3P	0.000623712	0.000801377	-0.669793386	0.669793386	M1	Male	trans
cg10503606_RN7SL63P	0.000623712	0.000801377	-0.660040739	0.660040739	M1	Male	trans
cg06754876_MAGEA9	0.000623714	0.000801379	-0.484839761	0.484839761	M1	Male	trans
cg14655590_UPP2-IT1	0.000623715	0.000801379	-0.512649357	0.512649357	M1	Male	trans
cg06970884_OR4F4	0.000623718	0.000801383	0.191291475	0.191291475	M1	Male	trans
cg15877096_ENSG00000240305	0.00062372	0.000801384	-1.008344554	1.008344554	M1	Male	trans
cg14401592_RPA4	0.000623723	0.000801386	0.711636499	0.711636499	M1	Male	trans
cg23183144_WFDC9	0.000623723	0.000801386	-0.804146015	0.804146015	M1	Male	trans
cg03835671_SIAH3	0.000623725	0.000801388	-0.449193937	0.449193937	M1	Male	trans
cg21659084_ENSG00000223511	0.000623727	0.000801389	-0.506483528	0.506483528	M1	Male	trans
cg26459473_RNU6-455P	0.000623728	0.000801389	-0.378010796	0.378010796	M1	Male	trans
cg02063677_PAPPA2	0.000623728	0.000801389	-0.610245913	0.610245913	M1	Male	trans
cg00968322_SETP14	0.000623728	0.000801389	0.836186172	0.836186172	M1	Male	trans
cg07994735_CYP3A43	0.00062373	0.000801389	-0.489783125	0.489783125	M1	Male	trans
cg03273265_ADAM19	0.00062374	0.000801401	-0.329915946	0.329915946	M1	Male	trans
cg10190339_GNG11	0.000623741	0.000801402	-0.503683345	0.503683345	M1	Male	trans
cg21088165_FABP5P3	0.000623743	0.000801404	2.898732509	2.898732509	M1	Male	trans
cg16975684_USP9YP28	0.000623746	0.000801407	-0.469423688	0.469423688	M1	Male	trans
cg01012966_F13B	0.000623747	0.000801407	-1.160795636	1.160795636	M1	Male	trans
cg23757341_KRTAP5-11	0.00062375	0.000801411	-0.714935288	0.714935288	M1	Male	trans
cg03559183_SNORD116-18	0.000623752	0.000801411	-0.648325997	0.648325997	M1	Male	trans
cg26873338_TUBA4A	0.000623756	0.000801415	-0.540115419	0.540115419	M1	Male	trans
cg17233160_CCDC7	0.000623756	0.000801415	-0.709593732	0.709593732	M1	Male	trans
cg02574801_ENSG00000218617	0.00062376	0.000801418	-0.69284467	0.69284467	M1	Male	trans
cg13845724_HS3ST4	0.000623761	0.000801419	-0.20236132	0.20236132	M1	Male	trans
cg16596598_CLLU1-AS1	0.000623763	0.00080142	-0.308639677	0.308639677	M1	Male	trans
cg25938960_KRT8P41	0.000623764	0.00080142	-0.674690746	0.674690746	M1	Male	trans
cg14620839_ENSG00000231713	0.000623764	0.00080142	-0.651202667	0.651202667	M1	Male	trans
cg25757332_N4BP3	0.000623767	0.000801423	0.468684452	0.468684452	M1	Male	trans
cg16156113_TRBV4-2	0.000623771	0.000801427	-0.467100215	0.467100215	M1	Male	trans
cg10856455_MAGEA9	0.000623771	0.000801427	-0.732805354	0.732805354	M1	Male	trans
cg21613549_ENSG00000236814	0.000623774	0.000801429	-0.630407918	0.630407918	M1	Male	trans
cg23798064_LIPG	0.000623776	0.000801431	-0.354435685	0.354435685	M1	Male	trans
cg08501015_PAX3	0.000623777	0.000801431	0.446028782	0.446028782	M1	Male	trans
cg11056334_ENSG00000236439	0.000623779	0.000801434	-0.248047611	0.248047611	M1	Male	trans
cg02230244_C11orf86	0.000623781	0.000801434	0.411708294	0.411708294	M1	Male	trans
cg18910298_TBC1D17	0.000623781	0.000801434	-0.469937153	0.469937153	M1	Male	trans
cg14015656_Y_RNA	0.000623782	0.000801434	0.502890377	0.502890377	M1	Male	trans
cg14703553_RNU1-83P	0.000623783	0.000801434	-0.521561112	0.521561112	M1	Male	trans
cg10991855_SBNO1	0.000623787	0.000801439	-0.426976932	0.426976932	M1	Male	trans
cg02594345_LINC01352	0.000623788	0.000801439	0.564876217	0.564876217	M1	Male	trans
cg18513858_HASPIN	0.000623788	0.000801439	0.521676979	0.521676979	M1	Male	trans
cg11348583_SULT6B1	0.00062379	0.00080144	-0.040961784	0.040961784	M1	Male	trans
cg02351219_CACTIN-AS1	0.000623793	0.000801444	-0.441093413	0.441093413	M1	Male	trans
cg10888830_SNORD121A	0.000623795	0.000801445	0.491984998	0.491984998	M1	Male	trans
cg27455098_FAR1P1	0.000623798	0.000801446	-0.532604438	0.532604438	M1	Male	trans
cg07830906_ENSG00000182021	0.000623798	0.000801446	-0.510883804	0.510883804	M1	Male	trans
cg00336220_CCDC144NL	0.000623798	0.000801446	0.892056127	0.892056127	M1	Male	trans
cg16331875_CKS1BP2	0.000623799	0.000801446	0.707115759	0.707115759	M1	Male	trans
cg13370086_CLCC1	0.0006238	0.000801447	-0.760110123	0.760110123	M1	Male	trans
cg19082069_ILK	0.000623807	0.000801455	0.489351815	0.489351815	M1	Male	trans
cg19754530_ATP6AP1L	0.000623814	0.000801463	-0.786095217	0.786095217	M1	Male	trans
cg22150680_RAB28P1	0.000623819	0.000801469	-0.923523899	0.923523899	M1	Male	trans
cg16734451_RNU6-951P	0.000623823	0.000801473	1.048268396	1.048268396	M1	Male	trans
cg16072192_TVP23BP2	0.000623825	0.000801475	0.865220653	0.865220653	M1	Male	trans
cg13793166_FAM182B	0.000623825	0.000801475	0.539803831	0.539803831	M1	Male	trans
cg12623735_MYDGF	0.000623833	0.000801483	0.571952293	0.571952293	M1	Male	trans
cg03558233_NBPF6	0.000623837	0.000801487	-0.27716349	0.27716349	M1	Male	trans
cg26558412_ENSG00000230563	0.000623838	0.000801489	0.585106268	0.585106268	M1	Male	trans
cg17477995_FAM66E	0.000623842	0.000801492	-0.512480672	0.512480672	M1	Male	trans
cg17513770_RNU1-64P	0.000623843	0.000801492	-0.749710366	0.749710366	M1	Male	trans
cg06707825_LCNL1	0.000623844	0.000801492	0.650167224	0.650167224	M1	Male	trans
cg13316433_UBA52P5	0.000623845	0.000801492	0.612021638	0.612021638	M1	Male	trans
cg03556491_ENSG00000237655	0.000623845	0.000801492	0.699929307	0.699929307	M1	Male	trans
cg11791922_HMGN2P32	0.000623846	0.000801492	-0.326752613	0.326752613	M1	Male	trans
cg11815008_ENSG00000213358	0.000623846	0.000801492	-0.36958186	0.36958186	M1	Male	trans
cg22827011_UBE2QL1	0.000623847	0.000801492	-0.350984756	0.350984756	M1	Male	trans
cg08825286_TRGJP	0.000623848	0.000801493	-0.737011439	0.737011439	M1	Male	trans
cg24863347_MGARP	0.000623849	0.000801494	0.663806873	0.663806873	M1	Male	trans
cg22976778_SMPDL3B	0.000623853	0.000801496	0.391698096	0.391698096	M1	Male	trans
cg08229224_RPL39P40	0.000623853	0.000801496	-0.377259204	0.377259204	M1	Male	trans
cg25273340_RPL35AP28	0.000623854	0.000801496	-0.590419481	0.590419481	M1	Male	trans
cg15120247_RDH10	0.000623855	0.000801496	-0.40914791	0.40914791	M1	Male	trans
cg14135887_ENSG00000238153	0.000623855	0.000801496	-0.590013183	0.590013183	M1	Male	trans
cg08160224_OSBPL7	0.00062386	0.000801502	0.557459717	0.557459717	M1	Male	trans
cg09483607_AASDHPPT	0.000623863	0.000801505	-0.537813939	0.537813939	M1	Male	trans
cg09385285_PPIAP33	0.000623866	0.000801506	-0.597620516	0.597620516	M1	Male	trans
cg03129394_CRYAA	0.000623866	0.000801506	-0.623252382	0.623252382	M1	Male	trans
cg27459981_SPATA18	0.000623866	0.000801506	0.413405541	0.413405541	M1	Male	trans
cg05055216_SMPD4BP	0.000623869	0.00080151	-0.494124648	0.494124648	M1	Male	trans
cg05672380_FCN3	0.000623871	0.000801511	0.520901799	0.520901799	M1	Male	trans
cg20748012_MCEMP1	0.000623874	0.000801513	-0.4381069	0.4381069	M1	Male	trans
cg23623880_CALB1	0.000623876	0.000801515	0.489135737	0.489135737	M1	Male	trans
cg08841544_POLI	0.000623877	0.000801515	-0.59457574	0.59457574	M1	Male	trans
cg02268738_ADAMTS8	0.000623877	0.000801515	-0.529502962	0.529502962	M1	Male	trans
cg21890303_ENSG00000231937	0.000623878	0.000801515	-0.302814495	0.302814495	M1	Male	trans
cg06748066_TREX2	0.000623878	0.000801515	-0.393756295	0.393756295	M1	Male	trans
cg20581337_TMEM200C	0.00062388	0.000801516	-0.618333198	0.618333198	M1	Male	trans
cg12547807_TRAV25	0.000623883	0.000801519	0.709827584	0.709827584	M1	Male	trans
cg25130590_LINC01423	0.000623885	0.00080152	-0.585827006	0.585827006	M1	Male	trans
cg12640631_RN7SL792P	0.000623885	0.00080152	-0.711903653	0.711903653	M1	Male	trans
cg20866389_H4C11	0.000623887	0.000801522	-0.720528154	0.720528154	M1	Male	trans
cg10888830_ENSG00000241357	0.00062389	0.000801525	-0.521257053	0.521257053	M1	Male	trans
cg12612309_ZNF507	0.000623894	0.000801529	-0.637260532	0.637260532	M1	Male	trans
cg07211884_PRSS1	0.000623897	0.000801532	0.582569837	0.582569837	M1	Male	trans
cg25989755_IL9	0.000623898	0.000801532	0.394781553	0.394781553	M1	Male	trans
cg19299096_RPL26	0.000623899	0.000801532	2.001769369	2.001769369	M1	Male	trans
cg00993677_INSYN1	0.0006239	0.000801532	0.562860506	0.562860506	M1	Male	trans
cg27348161_NXF5	0.0006239	0.000801532	-0.692037155	0.692037155	M1	Male	trans
cg19975482_CDK11A	0.000623908	0.000801542	0.448394827	0.448394827	M1	Male	trans
cg02265810_ENSG00000241026	0.000623909	0.000801542	-1.569127002	1.569127002	M1	Male	trans
cg09833720_MIR548P	0.000623911	0.000801543	-0.325350452	0.325350452	M1	Male	trans
cg24673875_MPC1L	0.000623912	0.000801543	-0.632518296	0.632518296	M1	Male	trans
cg01972167_RPS26P11	0.000623912	0.000801543	-0.692868544	0.692868544	M1	Male	trans
cg04548815_CCDC57	0.000623913	0.000801543	0.699868475	0.699868475	M1	Male	trans
cg07021906_JPT1P1	0.000623913	0.000801543	0.581852694	0.581852694	M1	Male	trans
cg03570766_TBCAP1	0.000623915	0.000801543	-0.564875259	0.564875259	M1	Male	trans
cg19934756_MT1P1	0.000623915	0.000801543	-0.751319184	0.751319184	M1	Male	trans
cg13727383_VSIR	0.000623915	0.000801543	0.581074997	0.581074997	M1	Male	trans
cg10295807_RPL35AP33	0.000623917	0.000801543	-0.406937758	0.406937758	M1	Male	trans
cg07485723_CTF2P	0.000623918	0.000801543	-1.933825629	1.933825629	M1	Male	trans
cg26676157_ENSG00000227189	0.000623918	0.000801543	0.558936953	0.558936953	M1	Male	trans
cg05039666_MYEF2	0.000623918	0.000801543	0.664461669	0.664461669	M1	Male	trans
cg18650515_ATXN7L1	0.00062392	0.000801544	-0.650753722	0.650753722	M1	Male	trans
cg11855383_MAMLD1	0.00062392	0.000801544	0.465861829	0.465861829	M1	Male	trans
cg27108281_EEF1A1	0.000623922	0.000801546	-0.462378966	0.462378966	M1	Male	trans
cg26584456_MMP2	0.000623924	0.000801547	0.569870665	0.569870665	M1	Male	trans
cg01372465_H2BC19P	0.000623925	0.000801547	0.920261397	0.920261397	M1	Male	trans
cg19661478_ENSG00000225761	0.000623926	0.000801547	0.58487952	0.58487952	M1	Male	trans
cg24755485_OTOG	0.000623928	0.000801549	-0.528246841	0.528246841	M1	Male	trans
cg10084670_LONRF2	0.000623929	0.000801549	0.597846429	0.597846429	M1	Male	trans
cg20504446_KRTAP21-2	0.00062393	0.000801549	-0.692942658	0.692942658	M1	Male	trans
cg15006082_ENSG00000232668	0.00062393	0.000801549	0.400282141	0.400282141	M1	Male	trans
cg13128244_HOXD8	0.00062393	0.000801549	-0.696204091	0.696204091	M1	Male	trans
cg06469326_GAPDHP55	0.000623931	0.000801549	-0.425939855	0.425939855	M1	Male	trans
cg05006567_AAMDC	0.000623932	0.000801549	-3.695122028	3.695122028	M1	Male	trans
cg21160906_RPS12P24	0.000623932	0.000801549	0.712650353	0.712650353	M1	Male	trans
cg26155681_RNU6ATAC3P	0.000623933	0.000801549	0.516654179	0.516654179	M1	Male	trans
cg06027927_OTULIN	0.000623937	0.000801553	-0.349895084	0.349895084	M1	Male	trans
cg06471872_CORO7-PAM16	0.00062394	0.000801556	-0.584634277	0.584634277	M1	Male	trans
cg27108281_ATP6V1D	0.000623942	0.000801557	-0.467452036	0.467452036	M1	Male	trans
cg21258370_LILRB2	0.000623943	0.000801558	-0.220615827	0.220615827	M1	Male	trans
cg15120247_ENSG00000228430	0.000623944	0.000801558	-0.550221071	0.550221071	M1	Male	trans
cg24193543_RNA5SP496	0.000623944	0.000801558	-0.692194586	0.692194586	M1	Male	trans
cg21149639_RNU1-52P	0.000623945	0.000801558	0.584153948	0.584153948	M1	Male	trans
cg15177604_ASH1L-IT1	0.000623946	0.000801558	-0.592784694	0.592784694	M1	Male	trans
cg17232924_VSIR	0.000623947	0.000801559	0.488396458	0.488396458	M1	Male	trans
cg23070318_TRBV24-1	0.000623948	0.000801559	-0.406932568	0.406932568	M1	Male	trans
cg14267705_APTX	0.000623951	0.000801561	-0.688309196	0.688309196	M1	Male	trans
cg07879897_PARP12	0.000623951	0.000801561	-0.384941399	0.384941399	M1	Male	trans
cg14371107_GHSR	0.000623952	0.000801561	0.225574685	0.225574685	M1	Male	trans
cg27650212_NUDT22	0.000623952	0.000801561	0.509151765	0.509151765	M1	Male	trans
cg08195491_WNT2B	0.000623952	0.000801561	-0.550061394	0.550061394	M1	Male	trans
cg07261940_OR4F6	0.000623958	0.000801565	-0.13418069	0.13418069	M1	Male	trans
cg19703425_ENSG00000236942	0.000623958	0.000801565	-0.935348406	0.935348406	M1	Male	trans
cg22232119_ARRB2	0.000623961	0.000801569	0.511096946	0.511096946	M1	Male	trans
cg23151860_SH3BGRL	0.000623964	0.000801572	0.866361483	0.866361483	M1	Male	trans
cg03179052_SNAPC5	0.000623966	0.000801574	-1.015583335	1.015583335	M1	Male	trans
cg16078318_ENSG00000230736	0.00062397	0.000801576	-0.64695422	0.64695422	M1	Male	trans
cg09900436_ENSG00000216480	0.00062397	0.000801576	0.523412198	0.523412198	M1	Male	trans
cg10145319_ENSG00000243378	0.00062397	0.000801576	-0.307044862	0.307044862	M1	Male	trans
cg04767834_CXCL16	0.000623971	0.000801576	0.517269083	0.517269083	M1	Male	trans
cg10924050_TCTN3	0.000623972	0.000801576	-0.596671689	0.596671689	M1	Male	trans
cg03958058_MTND4P32	0.000623972	0.000801576	-0.408282998	0.408282998	M1	Male	trans
cg14213590_ENSG00000228407	0.000623974	0.000801577	-0.455304918	0.455304918	M1	Male	trans
cg12398261_WDR83	0.000623977	0.000801581	3.644353459	3.644353459	M1	Male	trans
cg12800122_USP35	0.000623979	0.000801582	0.534971033	0.534971033	M1	Male	trans
cg26926221_NME5	0.000623982	0.000801586	-0.656401642	0.656401642	M1	Male	trans
cg17725166_FABP5P10	0.000623986	0.00080159	-2.97044443	2.97044443	M1	Male	trans
cg16656078_DAPK2	0.000623988	0.00080159	0.617430661	0.617430661	M1	Male	trans
cg24952959_RNU1-1	0.000623988	0.00080159	0.410654795	0.410654795	M1	Male	trans
cg25212717_SIM2	0.00062399	0.000801592	-0.41648624	0.41648624	M1	Male	trans
cg24975986_ENSG00000223945	0.000623991	0.000801592	0.59294628	0.59294628	M1	Male	trans
cg15173429_ENSG00000239246	0.000623991	0.000801592	-0.847686279	0.847686279	M1	Male	trans
cg05541722_MIR548B	0.000623996	0.000801597	-0.307162934	0.307162934	M1	Male	trans
cg02268738_TOMM20P1	0.000623997	0.000801597	-0.543671561	0.543671561	M1	Male	trans
cg17051704_ASIC3	0.000623998	0.000801597	-0.505473522	0.505473522	M1	Male	trans
cg00807877_ENSG00000224691	0.000623999	0.000801597	-0.505628834	0.505628834	M1	Male	trans
cg14313932_USP8P1	0.000623999	0.000801597	-0.358442783	0.358442783	M1	Male	trans
cg08823203_ENSG00000203593	0.000624001	0.000801598	-0.697016232	0.697016232	M1	Male	trans
cg00413587_ENSG00000233288	0.000624005	0.000801602	-0.555361943	0.555361943	M1	Male	trans
cg03894102_RHOBTB1	0.000624009	0.000801606	1.416133471	1.416133471	M1	Male	trans
cg27607136_CCNQP1	0.00062401	0.000801606	-0.965740379	0.965740379	M1	Male	trans
cg00654159_SNORD83	0.000624014	0.00080161	-0.292705298	0.292705298	M1	Male	trans
cg25324442_RPL23AP35	0.000624015	0.00080161	0.625876167	0.625876167	M1	Male	trans
cg21183523_BOC	0.000624016	0.00080161	-0.456316547	0.456316547	M1	Male	trans
cg07367602_TRAV34	0.000624019	0.000801613	1.716748378	1.716748378	M1	Male	trans
cg16413428_ZNF806	0.00062402	0.000801614	-0.668375416	0.668375416	M1	Male	trans
cg05735659_ENTR1P2	0.000624026	0.000801621	0.68469864	0.68469864	M1	Male	trans
cg13916261_LINC01433	0.000624027	0.000801621	-0.780833998	0.780833998	M1	Male	trans
cg12368522_ENSG00000231125	0.00062403	0.000801623	-0.355370023	0.355370023	M1	Male	trans
cg01318665_SLC35E2B	0.000624031	0.000801624	0.539106502	0.539106502	M1	Male	trans
cg20407708_VEPH1	0.000624033	0.000801625	-0.654317429	0.654317429	M1	Male	trans
cg16072192_MIR548F3	0.000624033	0.000801625	0.792856974	0.792856974	M1	Male	trans
cg01034367_CDC42EP5	0.000624039	0.000801631	-0.491262471	0.491262471	M1	Male	trans
cg11056334_ZNF440	0.000624039	0.000801632	-0.313614691	0.313614691	M1	Male	trans
cg03655023_KLHL7-DT	0.000624041	0.000801632	-0.445285103	0.445285103	M1	Male	trans
cg23954535_RPL7P9	0.000624041	0.000801632	0.880539632	0.880539632	M1	Male	trans
cg05799088_RPS3AP26	0.000624042	0.000801632	0.377291028	0.377291028	M1	Male	trans
cg06752779_LINC02679	0.000624043	0.000801632	-0.437276125	0.437276125	M1	Male	trans
cg11706829_OR2A5	0.000624046	0.000801636	-0.131541588	0.131541588	M1	Male	trans
cg00879685_SNX18P13	0.000624047	0.000801636	-0.464959402	0.464959402	M1	Male	trans
cg08354567_KLK1	0.00062405	0.000801639	0.699730196	0.699730196	M1	Male	trans
cg04149381_POU5F1P3	0.000624053	0.000801641	-0.727637976	0.727637976	M1	Male	trans
cg20045882_CORO2A	0.000624054	0.000801641	0.475412106	0.475412106	M1	Male	trans
cg26509105_ENSG00000231563	0.000624054	0.000801641	0.774385759	0.774385759	M1	Male	trans
cg07601093_WDR70	0.000624055	0.000801641	0.766476829	0.766476829	M1	Male	trans
cg22749303_RAP1GAP2	0.000624055	0.000801641	0.653883243	0.653883243	M1	Male	trans
cg17348378_FAP	0.000624055	0.000801641	-0.58465061	0.58465061	M1	Male	trans
cg17477995_LINC02245	0.000624057	0.000801642	-0.420911491	0.420911491	M1	Male	trans
cg05039666_ZBTB20-AS3	0.000624058	0.000801642	0.609535056	0.609535056	M1	Male	trans
cg12664613_PMS2P12	0.000624063	0.000801647	-0.420054331	0.420054331	M1	Male	trans
cg10924050_SRGAP3-AS2	0.000624064	0.000801647	-0.492258969	0.492258969	M1	Male	trans
cg08616465_RPL23AP62	0.000624064	0.000801647	-0.447642851	0.447642851	M1	Male	trans
cg02096758_HAO1	0.000624066	0.000801649	-0.164489596	0.164489596	M1	Male	trans
cg16653703_RCAN3	0.000624067	0.000801649	-0.680385496	0.680385496	M1	Male	trans
cg01614839_TMEM14EP	0.000624072	0.000801654	0.519038735	0.519038735	M1	Male	trans
cg14267705_NEMF	0.000624072	0.000801654	-0.722053938	0.722053938	M1	Male	trans
cg16653703_ARPIN	0.000624077	0.00080166	-0.654115853	0.654115853	M1	Male	trans
cg06469326_RPS20P12	0.000624078	0.00080166	-0.608614371	0.608614371	M1	Male	trans
cg16933118_ENSG00000234425	0.000624079	0.00080166	-0.483062193	0.483062193	M1	Male	trans
cg03558233_PPDPFL	0.00062408	0.00080166	-0.220005013	0.220005013	M1	Male	trans
cg22791879_TMPRSS4	0.000624081	0.00080166	-0.466253708	0.466253708	M1	Male	trans
cg06502685_VTA1	0.000624081	0.00080166	-0.374451541	0.374451541	M1	Male	trans
cg13318793_MAN1B1	0.000624083	0.000801661	-0.586300053	0.586300053	M1	Male	trans
cg15113413_SNORD115-25	0.000624086	0.000801664	-0.779603332	0.779603332	M1	Male	trans
cg03388786_HHLA1	0.00062409	0.000801668	0.574592046	0.574592046	M1	Male	trans
cg15005421_GAL3ST4	0.00062409	0.000801668	-0.413456498	0.413456498	M1	Male	trans
cg03499829_OR52L1	0.000624091	0.000801668	-0.768157803	0.768157803	M1	Male	trans
cg12427264_LZTS2	0.000624091	0.000801668	0.463883689	0.463883689	M1	Male	trans
cg16655291_CDKL4	0.000624093	0.000801669	-0.695690241	0.695690241	M1	Male	trans
cg16999170_SELENOK	0.000624094	0.00080167	-0.662569938	0.662569938	M1	Male	trans
cg20638896_ENSG00000238178	0.000624095	0.00080167	-0.539721953	0.539721953	M1	Male	trans
cg05361559_BLOC1S2P1	0.000624096	0.00080167	0.640080224	0.640080224	M1	Male	trans
cg21200382_RPS26P34	0.000624097	0.00080167	0.470843594	0.470843594	M1	Male	trans
cg14409406_HERC4	0.000624097	0.00080167	-0.565607076	0.565607076	M1	Male	trans
cg24565820_GYS2	0.0006241	0.000801673	0.814804161	0.814804161	M1	Male	trans
cg11475325_ENSG00000111788	0.0006241	0.000801673	-0.479557464	0.479557464	M1	Male	trans
cg27294209_DYNLT4	0.000624102	0.000801673	-0.920048825	0.920048825	M1	Male	trans
cg26042854_SPATA42	0.000624103	0.000801673	-0.597566112	0.597566112	M1	Male	trans
cg18100127_LINC00365	0.000624103	0.000801673	-0.323777078	0.323777078	M1	Male	trans
cg07793432_MBD3	0.000624106	0.000801676	0.512549896	0.512549896	M1	Male	trans
cg26025506_LINC02528	0.00062411	0.000801678	0.58309184	0.58309184	M1	Male	trans
cg03179052_ARL3	0.00062411	0.000801678	-0.988312459	0.988312459	M1	Male	trans
cg19935718_NPM1P11	0.00062411	0.000801678	0.662109131	0.662109131	M1	Male	trans
cg04001978_ENSG00000227537	0.00062411	0.000801678	-0.550818044	0.550818044	M1	Male	trans
cg06689376_SLC8B1	0.000624111	0.000801678	0.686280831	0.686280831	M1	Male	trans
cg11608893_ADAMTS15	0.000624112	0.000801678	-0.512556262	0.512556262	M1	Male	trans
cg27449976_VDAC2P1	0.000624114	0.00080168	-0.706110425	0.706110425	M1	Male	trans
cg20697094_RNVU1-24	0.000624115	0.00080168	0.405692935	0.405692935	M1	Male	trans
cg13446689_LINC01305	0.00062412	0.000801687	0.595720487	0.595720487	M1	Male	trans
cg17813879_RPL7AP71	0.000624122	0.000801688	-0.453475345	0.453475345	M1	Male	trans
cg03324099_UHRF1BP1L	0.000624123	0.000801688	0.580090553	0.580090553	M1	Male	trans
cg08467103_RNU6-128P	0.000624123	0.000801688	0.51038421	0.51038421	M1	Male	trans
cg07448055_TF	0.000624124	0.000801688	0.860171893	0.860171893	M1	Male	trans
cg16105569_APOC3	0.000624126	0.000801689	-1.084582665	1.084582665	M1	Male	trans
cg21473782_LINC01659	0.000624126	0.000801689	-0.446967385	0.446967385	M1	Male	trans
cg11722376_CXCL14	0.000624128	0.000801691	0.361096755	0.361096755	M1	Male	trans
cg15173429_MIR133B	0.000624129	0.000801691	-1.121765915	1.121765915	M1	Male	trans
cg00545295_RNU6-1009P	0.000624132	0.000801694	0.650283941	0.650283941	M1	Male	trans
cg25037011_UCK2	0.000624134	0.000801695	0.40091611	0.40091611	M1	Male	trans
cg07532965_MAB21L1	0.000624134	0.000801695	-0.635954404	0.635954404	M1	Male	trans
cg10218880_CAVIN3	0.000624138	0.000801697	-0.57869546	0.57869546	M1	Male	trans
cg16999170_ATF6	0.000624138	0.000801697	-0.743120819	0.743120819	M1	Male	trans
cg10959048_MTND4LP17	0.000624139	0.000801697	-0.920085167	0.920085167	M1	Male	trans
cg03179052_PAFAH1B1	0.000624139	0.000801697	-1.07629772	1.07629772	M1	Male	trans
cg15961889_PGRMC1	0.000624139	0.000801697	-0.781108159	0.781108159	M1	Male	trans
cg07744449_ACAN	0.000624141	0.000801697	-0.554971395	0.554971395	M1	Male	trans
cg01080012_FAM242D	0.000624141	0.000801697	-0.642932282	0.642932282	M1	Male	trans
cg00305285_KRTAP13-1	0.000624143	0.000801699	-0.426991841	0.426991841	M1	Male	trans
cg06548673_TRAPPC13P1	0.000624143	0.000801699	-0.5842652	0.5842652	M1	Male	trans
cg04112961_LINC01522	0.000624144	0.000801699	0.302222911	0.302222911	M1	Male	trans
cg21075678_TSSK5P	0.000624146	0.0008017	-0.427745637	0.427745637	M1	Male	trans
cg21575308_ZMIZ2	0.000624147	0.0008017	0.472166467	0.472166467	M1	Male	trans
cg08258867_CD9	0.000624147	0.0008017	-0.739014308	0.739014308	M1	Male	trans
cg10411339_PRSS33	0.000624148	0.0008017	0.881072313	0.881072313	M1	Male	trans
cg17099844_FAHD2B	0.000624152	0.000801704	-0.783912459	0.783912459	M1	Male	trans
cg13433881_NTRK1	0.000624154	0.000801706	0.343664275	0.343664275	M1	Male	trans
cg19107641_SKA1	0.000624155	0.000801707	0.46535214	0.46535214	M1	Male	trans
cg27181375_ACSL3-AS1	0.000624157	0.000801707	0.478098041	0.478098041	M1	Male	trans
cg22444562_DDX41	0.000624157	0.000801707	-0.454576954	0.454576954	M1	Male	trans
cg27245817_SDHC	0.000624161	0.000801712	-0.530065975	0.530065975	M1	Male	trans
cg13316433_WASF1	0.000624162	0.000801712	0.564816729	0.564816729	M1	Male	trans
cg06504526_THEMIS3P	0.000624165	0.000801715	0.745688188	0.745688188	M1	Male	trans
cg14035247_ANKRD24	0.000624167	0.000801715	-0.619641985	0.619641985	M1	Male	trans
cg26396455_COL7A1	0.000624168	0.000801715	-0.583064576	0.583064576	M1	Male	trans
cg05005536_PPP2R5B	0.000624168	0.000801715	0.40433954	0.40433954	M1	Male	trans
cg13440924_IGLV4-69	0.000624169	0.000801715	-0.752536861	0.752536861	M1	Male	trans
cg04656811_LINC01679	0.00062417	0.000801715	0.348589525	0.348589525	M1	Male	trans
cg07712598_APMAP	0.00062417	0.000801715	-0.512733506	0.512733506	M1	Male	trans
cg05387905_NT5C3B	0.000624172	0.000801715	-0.470143417	0.470143417	M1	Male	trans
cg13828701_ELL	0.000624172	0.000801715	0.467430941	0.467430941	M1	Male	trans
cg11799851_ENSG00000236319	0.000624173	0.000801715	-0.592040027	0.592040027	M1	Male	trans
cg17466567_OR10P1	0.000624173	0.000801715	0.276031676	0.276031676	M1	Male	trans
cg07330196_USP48	0.000624173	0.000801715	-0.68791255	0.68791255	M1	Male	trans
cg16977073_ENSG00000241358	0.000624174	0.000801715	-0.527689661	0.527689661	M1	Male	trans
cg25164787_SPECC1P1	0.000624174	0.000801715	-0.477766388	0.477766388	M1	Male	trans
cg16061460_CTXN2	0.000624177	0.000801717	-0.432386995	0.432386995	M1	Male	trans
cg16064295_MAP3K13	0.000624177	0.000801717	-0.636458602	0.636458602	M1	Male	trans
cg15315714_RPS15AP15	0.000624178	0.000801717	-0.464017052	0.464017052	M1	Male	trans
cg05732866_TLX2	0.00062418	0.000801719	-0.908613961	0.908613961	M1	Male	trans
cg20509117_MIR676	0.00062418	0.000801719	-0.355693611	0.355693611	M1	Male	trans
cg13044693_INCENP	0.000624181	0.000801719	-0.479941749	0.479941749	M1	Male	trans
cg04015129_TOX2	0.000624184	0.000801721	-0.649479683	0.649479683	M1	Male	trans
cg19234089_IL2RG	0.000624187	0.000801724	-0.639712003	0.639712003	M1	Male	trans
cg07912401_FGB	0.000624187	0.000801724	-0.612319825	0.612319825	M1	Male	trans
cg22918152_AKAP7	0.000624188	0.000801724	0.756854686	0.756854686	M1	Male	trans
cg17380533_SLC8A3	0.000624189	0.000801725	-0.266414014	0.266414014	M1	Male	trans
cg16796096_TRIM43	0.000624191	0.000801725	0.264152165	0.264152165	M1	Male	trans
cg15469284_ENSG00000217702	0.000624191	0.000801725	-0.497092398	0.497092398	M1	Male	trans
cg16476991_KCNMA1-AS3	0.000624191	0.000801725	0.487726746	0.487726746	M1	Male	trans
cg25655084_PGM5	0.000624195	0.000801729	-0.532183427	0.532183427	M1	Male	trans
cg06761167_TOP3BP1	0.000624197	0.00080173	0.440626482	0.440626482	M1	Male	trans
cg08080515_ETV5-AS1	0.000624197	0.00080173	0.70561796	0.70561796	M1	Male	trans
cg01663008_RPS13P3	0.000624203	0.000801736	0.424577829	0.424577829	M1	Male	trans
cg19082069_TTPA	0.000624205	0.000801738	-0.480850442	0.480850442	M1	Male	trans
cg24711324_NAB1	0.000624207	0.00080174	-0.472201779	0.472201779	M1	Male	trans
cg17416722_MIR603	0.00062421	0.000801743	0.511622337	0.511622337	M1	Male	trans
cg21029378_ESPL1	0.000624212	0.000801744	0.428126809	0.428126809	M1	Male	trans
cg14046470_OR2A9P	0.000624214	0.000801745	-0.437493882	0.437493882	M1	Male	trans
cg24732078_FGF11	0.000624214	0.000801745	0.543048232	0.543048232	M1	Male	trans
cg24866437_RPL35AP22	0.000624216	0.000801747	-0.688417787	0.688417787	M1	Male	trans
cg09315614_COL7A1	0.000624218	0.000801749	0.546669802	0.546669802	M1	Male	trans
cg24605553_RNU6-549P	0.000624219	0.000801749	0.547965233	0.547965233	M1	Male	trans
cg23383887_RPL5P30	0.00062422	0.000801749	-0.666768397	0.666768397	M1	Male	trans
cg09704003_TCF23	0.000624224	0.000801753	-0.783619935	0.783619935	M1	Male	trans
cg16378520_CLPSL2	0.00062423	0.00080176	2.274024136	2.274024136	M1	Male	trans
cg01307861_OSBPL7	0.00062423	0.00080176	-0.458579352	0.458579352	M1	Male	trans
cg07793432_JUN	0.000624232	0.000801761	0.514702131	0.514702131	M1	Male	trans
cg24767368_MEOX2	0.000624233	0.000801761	-0.649282961	0.649282961	M1	Male	trans
cg03588513_MRGPRX4	0.000624233	0.000801761	-1.037902302	1.037902302	M1	Male	trans
cg07850274_ENSG00000236412	0.000624237	0.000801765	-0.574508596	0.574508596	M1	Male	trans
cg16754847_HRH2	0.00062424	0.000801767	-0.242859168	0.242859168	M1	Male	trans
cg11605861_FAM13C	0.00062424	0.000801767	-0.565162735	0.565162735	M1	Male	trans
cg07833852_RPL5P8	0.00062424	0.000801767	-0.441982713	0.441982713	M1	Male	trans
cg19082069_GLTPD2	0.000624243	0.000801769	0.483406723	0.483406723	M1	Male	trans
cg06817609_PHLDB1	0.000624245	0.00080177	-0.51143928	0.51143928	M1	Male	trans
cg14051288_BTBD17	0.000624247	0.00080177	-0.302993721	0.302993721	M1	Male	trans
cg23151860_ZNF221	0.000624247	0.00080177	0.695217786	0.695217786	M1	Male	trans
cg09939854_SLC16A1-AS1	0.000624247	0.00080177	0.708813747	0.708813747	M1	Male	trans
cg03734225_RNASEL	0.000624247	0.00080177	-0.446538233	0.446538233	M1	Male	trans
cg02792740_PPARG	0.000624248	0.00080177	0.449425	0.449425	M1	Male	trans
cg16271481_TMPRSS11F	0.00062425	0.000801772	-0.367779539	0.367779539	M1	Male	trans
cg18554492_ENSG00000223944	0.000624253	0.000801773	0.47074951	0.47074951	M1	Male	trans
cg18301136_DPY19L2P5	0.000624253	0.000801773	-0.199649323	0.199649323	M1	Male	trans
cg05260298_ENSG00000241456	0.000624254	0.000801773	-0.575015758	0.575015758	M1	Male	trans
cg00467126_ENSG00000243234	0.000624254	0.000801773	0.633826409	0.633826409	M1	Male	trans
cg09696135_U8	0.000624257	0.000801777	-0.461218795	0.461218795	M1	Male	trans
cg19010807_YWHAE	0.000624261	0.000801781	-0.735651627	0.735651627	M1	Male	trans
cg05508245_AIP	0.000624262	0.000801781	0.522184587	0.522184587	M1	Male	trans
cg07850274_POLR3B	0.000624264	0.000801782	-0.591125826	0.591125826	M1	Male	trans
cg16638607_RNU7-119P	0.000624264	0.000801782	0.854971255	0.854971255	M1	Male	trans
cg17669898_SEPTIN12	0.000624264	0.000801782	-0.492525145	0.492525145	M1	Male	trans
cg14401592_NLRP5	0.000624267	0.000801783	-0.805086097	0.805086097	M1	Male	trans
cg25712985_ENSG00000228957	0.000624268	0.000801783	-0.764649316	0.764649316	M1	Male	trans
cg24092000_PTGER3	0.000624268	0.000801783	-0.331595006	0.331595006	M1	Male	trans
cg04060288_TMEM33	0.000624271	0.000801786	-0.828870565	0.828870565	M1	Male	trans
cg12427264_FXYD3	0.000624272	0.000801787	0.534185242	0.534185242	M1	Male	trans
cg09073539_CDK13	0.000624273	0.000801787	-0.565461225	0.565461225	M1	Male	trans
cg21613549_PGM2L1	0.000624273	0.000801787	-0.502466377	0.502466377	M1	Male	trans
cg25938960_TGFBR3	0.000624276	0.00080179	-0.759547303	0.759547303	M1	Male	trans
cg07405255_HIGD1AP16	0.000624278	0.000801791	-0.507356768	0.507356768	M1	Male	trans
cg04737166_CD7	0.00062428	0.000801793	0.362252041	0.362252041	M1	Male	trans
cg02351219_ENSG00000229066	0.000624285	0.000801798	-0.684189796	0.684189796	M1	Male	trans
cg07512734_TMEM202	0.000624285	0.000801798	0.515376701	0.515376701	M1	Male	trans
cg14015211_IL4R	0.000624287	0.000801799	0.298244329	0.298244329	M1	Male	trans
cg07150342_LINC01117	0.000624288	0.000801799	0.705630024	0.705630024	M1	Male	trans
cg08004951_RPL35AP34	0.000624289	0.000801799	-0.531305748	0.531305748	M1	Male	trans
cg01864029_ENSG00000173366	0.000624292	0.000801802	-0.587749864	0.587749864	M1	Male	trans
cg00177239_IL9	0.000624292	0.000801802	0.40993564	0.40993564	M1	Male	trans
cg00587861_SNORA22C	0.000624294	0.000801803	-0.49638939	0.49638939	M1	Male	trans
cg22016724_ADAM33	0.000624295	0.000801803	-0.828825636	0.828825636	M1	Male	trans
cg08056069_COL5A1	0.000624295	0.000801803	0.579654871	0.579654871	M1	Male	trans
cg05802648_C22orf42	0.000624298	0.000801805	-0.72274562	0.72274562	M1	Male	trans
cg26946042_UBA52P5	0.000624298	0.000801805	0.729896021	0.729896021	M1	Male	trans
cg02525147_OSBPL7	0.000624301	0.000801809	-0.502380974	0.502380974	M1	Male	trans
cg04412054_ENSG00000237640	0.000624303	0.000801809	-0.421513126	0.421513126	M1	Male	trans
cg14624992_PNMT	0.000624303	0.000801809	0.916663029	0.916663029	M1	Male	trans
cg04608193_ELSPBP1	0.000624304	0.000801809	0.636882365	0.636882365	M1	Male	trans
cg24131359_IL9	0.000624306	0.000801811	-0.319413532	0.319413532	M1	Male	trans
cg15251010_LYAR	0.000624306	0.000801811	-0.737346005	0.737346005	M1	Male	trans
cg10313151_LMAN1L	0.000624307	0.000801811	-0.286015469	0.286015469	M1	Male	trans
cg10251456_ENSG00000234042	0.000624308	0.000801811	-0.518308558	0.518308558	M1	Male	trans
cg09473676_ENSG00000236332	0.000624309	0.000801811	-0.471011855	0.471011855	M1	Male	trans
cg03899772_SHF	0.00062431	0.000801811	-0.681977299	0.681977299	M1	Male	trans
cg16775224_ENSG00000230834	0.00062431	0.000801811	0.511589282	0.511589282	M1	Male	trans
cg27475875_CCDC9B	0.000624314	0.000801815	0.472735308	0.472735308	M1	Male	trans
cg20821566_RHOT1P3	0.000624315	0.000801816	-0.523062058	0.523062058	M1	Male	trans
cg25271009_THNSL2	0.000624318	0.000801817	-2.703450592	2.703450592	M1	Male	trans
cg06767552_CADM3	0.000624321	0.000801817	0.315507441	0.315507441	M1	Male	trans
cg16589950_RPS26P11	0.000624321	0.000801817	-0.934005422	0.934005422	M1	Male	trans
cg10991855_ARMT1	0.000624323	0.000801817	-0.474143988	0.474143988	M1	Male	trans
cg22791879_IRAK1	0.000624323	0.000801817	-0.439075659	0.439075659	M1	Male	trans
cg24855134_ENSG00000199783	0.000624326	0.000801817	-0.594957349	0.594957349	M1	Male	trans
cg11171466_FILIP1	0.000624326	0.000801817	-0.537798985	0.537798985	M1	Male	trans
cg26711344_RNU6-992P	0.000624326	0.000801817	-0.594676915	0.594676915	M1	Male	trans
cg14708045_LAPTM4BP1	0.000624328	0.000801817	-0.520657649	0.520657649	M1	Male	trans
cg06865839_IL1A	0.000624328	0.000801817	-0.230453937	0.230453937	M1	Male	trans
cg22503024_RPL9P31	0.000624328	0.000801817	-0.342306099	0.342306099	M1	Male	trans
cg06491827_CHST9	0.000624331	0.000801817	-0.717903719	0.717903719	M1	Male	trans
cg23121394_ENSG00000223536	0.000624331	0.000801817	-0.583752042	0.583752042	M1	Male	trans
cg01530413_SEMG2	0.000624332	0.000801817	-0.446358456	0.446358456	M1	Male	trans
cg27289662_HSPB1	0.000624333	0.000801817	0.438274681	0.438274681	M1	Male	trans
cg23906454_ENSG00000234503	0.000624334	0.000801817	-0.537179237	0.537179237	M1	Male	trans
cg13191285_BPIFB4	0.000624334	0.000801817	0.2761813	0.2761813	M1	Male	trans
cg00480717_KIRREL3-AS3	0.000624335	0.000801817	-0.249375521	0.249375521	M1	Male	trans
cg26307193_SNCG	0.000624337	0.000801817	0.739122129	0.739122129	M1	Male	trans
cg03920574_LINC01743	0.000624339	0.000801817	0.905931261	0.905931261	M1	Male	trans
cg16496814_RNA5SP122	0.00062434	0.000801817	-0.404459015	0.404459015	M1	Male	trans
cg01543583_PRDM10	0.00062434	0.000801817	-0.582321831	0.582321831	M1	Male	trans
cg10263003_LINC01078	0.000624341	0.000801817	-0.509437598	0.509437598	M1	Male	trans
cg10852431_SPRED3	0.000624342	0.000801817	0.287104296	0.287104296	M1	Male	trans
cg05629849_RNA5SP120	0.000624342	0.000801817	-0.541520089	0.541520089	M1	Male	trans
cg05629849_ENSG00000233415	0.000624342	0.000801817	-0.64839987	0.64839987	M1	Male	trans
cg05629849_RNU6-270P	0.000624342	0.000801817	-0.433372406	0.433372406	M1	Male	trans
cg05629849_GAPDHP28	0.000624342	0.000801817	-0.373575718	0.373575718	M1	Male	trans
cg05629849_TBX22	0.000624342	0.000801817	-0.561999679	0.561999679	M1	Male	trans
cg05629849_PNMA6E	0.000624342	0.000801817	-0.793793461	0.793793461	M1	Male	trans
cg05629849_LINC01874	0.000624342	0.000801817	-0.966174633	0.966174633	M1	Male	trans
cg05629849_RNA5SP89	0.000624342	0.000801817	-0.966174633	0.966174633	M1	Male	trans
cg05629849_SNORD32B	0.000624342	0.000801817	-0.966174633	0.966174633	M1	Male	trans
cg05629849_ENSG00000225451	0.000624342	0.000801817	-0.966174633	0.966174633	M1	Male	trans
cg05629849_ENSG00000227514	0.000624342	0.000801817	-0.966174633	0.966174633	M1	Male	trans
cg05629849_ENSG00000238117	0.000624342	0.000801817	-0.966174633	0.966174633	M1	Male	trans
cg04747368_RNU6-1091P	0.000624342	0.000801817	0.547353944	0.547353944	M1	Male	trans
cg17591121_RN7SKP26	0.000624343	0.000801817	-0.530065184	0.530065184	M1	Male	trans
cg27286337_TREML4	0.000624343	0.000801817	-0.278815053	0.278815053	M1	Male	trans
cg06400006_IGLV1-40	0.000624343	0.000801817	-0.619685281	0.619685281	M1	Male	trans
cg03929761_ENSG00000229970	0.000624345	0.000801817	-0.370602638	0.370602638	M1	Male	trans
cg07793432_RABL3	0.000624345	0.000801817	-0.643951088	0.643951088	M1	Male	trans
cg00674395_ENSG00000214144	0.000624348	0.00080182	-0.475863352	0.475863352	M1	Male	trans
cg03966685_FBXL6	0.00062435	0.000801821	0.610810666	0.610810666	M1	Male	trans
cg06491827_FAM222A	0.000624351	0.000801822	0.568882487	0.568882487	M1	Male	trans
cg17759806_ENSG00000230686	0.000624356	0.000801827	-0.448563249	0.448563249	M1	Male	trans
cg11328826_THEM6	0.000624357	0.000801827	0.559293512	0.559293512	M1	Male	trans
cg11674404_TDP1	0.000624358	0.000801828	-0.420849461	0.420849461	M1	Male	trans
cg25912474_FLG	0.000624362	0.000801831	0.484694201	0.484694201	M1	Male	trans
cg12289617_IQCF3	0.000624363	0.000801831	-0.498361753	0.498361753	M1	Male	trans
cg08436660_LINC02005	0.000624365	0.000801832	0.633072148	0.633072148	M1	Male	trans
cg08792185_STAP1	0.000624366	0.000801832	-0.407348606	0.407348606	M1	Male	trans
cg12925689_TONSL	0.000624368	0.000801832	0.446478768	0.446478768	M1	Male	trans
cg14492241_MIR1231	0.000624368	0.000801832	-0.547993901	0.547993901	M1	Male	trans
cg00920736_NPM1P18	0.000624369	0.000801832	-1.001657192	1.001657192	M1	Male	trans
cg23104824_HBM	0.000624369	0.000801832	0.72511105	0.72511105	M1	Male	trans
cg05467012_HPCAL1	0.000624369	0.000801832	0.518863772	0.518863772	M1	Male	trans
cg10723869_FSTL1	0.000624369	0.000801832	-0.348354999	0.348354999	M1	Male	trans
cg03655023_IPO11	0.00062437	0.000801832	-0.534693691	0.534693691	M1	Male	trans
cg06103928_RPS17P14	0.000624371	0.000801832	-1.462401146	1.462401146	M1	Male	trans
cg06103928_ENSG00000226724	0.000624371	0.000801832	-1.584774153	1.584774153	M1	Male	trans
cg08396985_OR13D3P	0.000624371	0.000801832	-0.55565496	0.55565496	M1	Male	trans
cg11921888_KCNK15	0.000624374	0.000801835	-0.385542663	0.385542663	M1	Male	trans
cg23882019_OFCC1	0.000624376	0.000801836	0.70411849	0.70411849	M1	Male	trans
cg26419676_NUMBL	0.000624377	0.000801836	-0.487328833	0.487328833	M1	Male	trans
cg09830308_CNN3-DT	0.000624377	0.000801836	0.383861314	0.383861314	M1	Male	trans
cg15120247_CARD16	0.00062438	0.000801839	-0.42648099	0.42648099	M1	Male	trans
cg06634917_SLC4A3	0.000624382	0.00080184	-0.666378349	0.666378349	M1	Male	trans
cg13302528_OR8B9P	0.000624385	0.000801844	-0.140119861	0.140119861	M1	Male	trans
cg17604362_TRAV12-1	0.000624389	0.000801847	-0.266118971	0.266118971	M1	Male	trans
cg09215006_AMER3	0.00062439	0.000801847	-0.475329602	0.475329602	M1	Male	trans
cg05013064_SIRPAP1	0.000624391	0.000801848	0.354243847	0.354243847	M1	Male	trans
cg21018156_ITGA9-AS1	0.000624393	0.00080185	-0.46048791	0.46048791	M1	Male	trans
cg09662852_SUCLA2P2	0.000624394	0.00080185	0.785098744	0.785098744	M1	Male	trans
cg14050009_LHFPL1	0.000624395	0.00080185	0.592271274	0.592271274	M1	Male	trans
cg12776173_ADAMTS17	0.000624395	0.00080185	-0.520308667	0.520308667	M1	Male	trans
cg17388638_IL27RA	0.000624396	0.00080185	-0.401043857	0.401043857	M1	Male	trans
cg16792066_LINC01509	0.000624396	0.00080185	-1.597655681	1.597655681	M1	Male	trans
cg26976450_ENSG00000230021	0.000624403	0.000801857	-0.608361304	0.608361304	M1	Male	trans
cg03689146_GBGT1	0.000624403	0.000801857	-0.408697762	0.408697762	M1	Male	trans
cg07501868_RPS16	0.000624404	0.000801857	-0.777490639	0.777490639	M1	Male	trans
cg10160570_CPA4	0.000624404	0.000801857	0.388899962	0.388899962	M1	Male	trans
cg03460678_MIR181C	0.000624406	0.000801858	-0.367023841	0.367023841	M1	Male	trans
cg12256809_C1QTNF1	0.000624407	0.000801858	-0.710139361	0.710139361	M1	Male	trans
cg21018156_OR9A1P	0.000624414	0.000801866	-0.441442351	0.441442351	M1	Male	trans
cg24328944_H2BW3P	0.000624415	0.000801866	0.383703947	0.383703947	M1	Male	trans
cg03734225_CNTLN	0.000624415	0.000801866	-0.366795649	0.366795649	M1	Male	trans
cg11360098_NIPSNAP2	0.000624417	0.000801867	-0.482660073	0.482660073	M1	Male	trans
cg10838380_GOLGA8UP	0.000624417	0.000801867	-0.753755384	0.753755384	M1	Male	trans
cg03197961_AUTS2	0.00062442	0.000801867	-1.828440728	1.828440728	M1	Male	trans
cg12267016_RXRG	0.00062442	0.000801867	0.3306062	0.3306062	M1	Male	trans
cg22795583_HMGN2P3	0.000624423	0.000801867	-0.67107924	0.67107924	M1	Male	trans
cg00632358_CCDC185	0.000624433	0.000801867	-0.388451516	0.388451516	M1	Male	trans
cg12395926_STX2	0.000624433	0.000801867	0.470410565	0.470410565	M1	Male	trans
cg05440642_FHAD1-AS1	0.000624435	0.000801867	0.531404214	0.531404214	M1	Male	trans
cg00109781_LYL1	0.000624435	0.000801867	-0.571453064	0.571453064	M1	Male	trans
cg11216632_LAPTM4BP1	0.000624435	0.000801867	-0.570958142	0.570958142	M1	Male	trans
cg09030672_GSTA11P	0.000624436	0.000801867	-0.36100124	0.36100124	M1	Male	trans
cg23313059_RNU6-1240P	0.000624438	0.000801867	0.574448982	0.574448982	M1	Male	trans
cg23313059_RPL31P13	0.000624438	0.000801867	0.678648583	0.678648583	M1	Male	trans
cg23313059_LINC01247	0.000624438	0.000801867	0.678648583	0.678648583	M1	Male	trans
cg23313059_LINC01795	0.000624438	0.000801867	0.678648583	0.678648583	M1	Male	trans
cg23313059_DNAJC17P1	0.000624438	0.000801867	0.678648583	0.678648583	M1	Male	trans
cg23313059_RNU2-16P	0.000624438	0.000801867	0.364898835	0.364898835	M1	Male	trans
cg23313059_RPS8P4	0.000624438	0.000801867	0.364358789	0.364358789	M1	Male	trans
cg23313059_MIR1-1HG	0.000624438	0.000801867	0.678648583	0.678648583	M1	Male	trans
cg23313059_ENSG00000234932	0.000624438	0.000801867	0.556193483	0.556193483	M1	Male	trans
cg23313059_IGKV1OR2-3	0.000624438	0.000801867	0.956192779	0.956192779	M1	Male	trans
cg23313059_SNRPGP8	0.000624438	0.000801867	0.338104334	0.338104334	M1	Male	trans
cg23313059_RNU2-48P	0.000624438	0.000801867	0.556193483	0.556193483	M1	Male	trans
cg23313059_MIR548A1	0.000624438	0.000801867	0.956192779	0.956192779	M1	Male	trans
cg23313059_RPS29P15	0.000624438	0.000801867	0.956192779	0.956192779	M1	Male	trans
cg23313059_RPL30P12	0.000624438	0.000801867	0.956192779	0.956192779	M1	Male	trans
cg23313059_ENSG00000220204	0.000624438	0.000801867	0.956192779	0.956192779	M1	Male	trans
cg23313059_RPL19P20	0.000624438	0.000801867	0.392796266	0.392796266	M1	Male	trans
cg23313059_ENSG00000237163	0.000624438	0.000801867	0.392796266	0.392796266	M1	Male	trans
cg23313059_ENSG00000237480	0.000624438	0.000801867	0.419392957	0.419392957	M1	Male	trans
cg23313059_RNU1-148P	0.000624438	0.000801867	0.342534621	0.342534621	M1	Male	trans
cg19082069_TMEM115	0.000624438	0.000801867	0.473112901	0.473112901	M1	Male	trans
cg03734225_FOXP1	0.000624439	0.000801867	-0.407236216	0.407236216	M1	Male	trans
cg18668020_MIF	0.000624442	0.000801869	-0.76708995	0.76708995	M1	Male	trans
cg21485150_IQCF1	0.000624443	0.00080187	0.671412222	0.671412222	M1	Male	trans
cg26296941_FAM183A	0.000624446	0.000801873	0.558582411	0.558582411	M1	Male	trans
cg06532348_ANGPTL2	0.000624446	0.000801873	-0.477779964	0.477779964	M1	Male	trans
cg19648023_ENSG00000239041	0.000624447	0.000801873	-0.73356501	0.73356501	M1	Male	trans
cg18353028_TBC1D28	0.000624451	0.000801877	0.702367704	0.702367704	M1	Male	trans
cg07264993_TBK1	0.000624456	0.000801882	-0.377859466	0.377859466	M1	Male	trans
cg17179051_MIR1224	0.000624459	0.000801885	-0.608343568	0.608343568	M1	Male	trans
cg14354282_CRACR2A	0.000624463	0.000801889	-0.986191044	0.986191044	M1	Male	trans
cg11189272_CDK4	0.000624464	0.000801889	0.316709217	0.316709217	M1	Male	trans
cg17337670_RPL7P37	0.000624466	0.000801891	-0.444530284	0.444530284	M1	Male	trans
cg12623735_EPHX3	0.000624469	0.000801894	0.57246801	0.57246801	M1	Male	trans
cg16963484_RN7SKP177	0.00062447	0.000801894	-0.358918926	0.358918926	M1	Male	trans
cg09814167_KIR2DL4	0.000624471	0.000801894	0.665796332	0.665796332	M1	Male	trans
cg08285570_RHOQ	0.000624472	0.000801894	-0.683859822	0.683859822	M1	Male	trans
cg16835097_RNU6-1083P	0.000624472	0.000801894	0.377301041	0.377301041	M1	Male	trans
cg18554074_KCNC4	0.000624474	0.000801895	0.646812085	0.646812085	M1	Male	trans
cg25938960_PSIP1	0.000624474	0.000801895	-0.713898153	0.713898153	M1	Male	trans
cg10949113_DMBT1L1	0.000624476	0.000801897	0.558410982	0.558410982	M1	Male	trans
cg15113413_PDGFRA	0.000624478	0.000801899	-0.843385608	0.843385608	M1	Male	trans
cg14146859_TBX15	0.00062448	0.0008019	-0.821117641	0.821117641	M1	Male	trans
cg13512830_CBLIF	0.000624482	0.000801902	0.471855485	0.471855485	M1	Male	trans
cg27292619_SDK1-AS1	0.000624483	0.000801902	-0.578680856	0.578680856	M1	Male	trans
cg14267705_GANC	0.000624488	0.000801907	-0.7484073	0.7484073	M1	Male	trans
cg16596598_RPSAP31	0.00062449	0.00080191	-0.350557842	0.350557842	M1	Male	trans
cg09483607_RPS6KA3	0.000624496	0.000801911	-0.528831887	0.528831887	M1	Male	trans
cg07096305_ATP5PF	0.000624496	0.000801911	0.456109709	0.456109709	M1	Male	trans
cg03632245_ENSG00000243099	0.000624497	0.000801911	-0.579391729	0.579391729	M1	Male	trans
cg16064295_GPR87	0.000624497	0.000801911	-0.584563572	0.584563572	M1	Male	trans
cg24337786_MARCO	0.000624499	0.000801911	-0.069262397	0.069262397	M1	Male	trans
cg16187147_ENSG00000229821	0.000624501	0.000801911	-0.300880812	0.300880812	M1	Male	trans
cg08879849_HTR2A-AS1	0.000624504	0.000801911	-0.459092024	0.459092024	M1	Male	trans
cg14924064_SASH3	0.000624504	0.000801911	0.332171861	0.332171861	M1	Male	trans
cg17051704_TOM1	0.000624505	0.000801911	-0.411551707	0.411551707	M1	Male	trans
cg01501309_ENSG00000232909	0.000624506	0.000801911	0.579224813	0.579224813	M1	Male	trans
cg18947032_ENSG00000232363	0.000624509	0.000801911	0.464588646	0.464588646	M1	Male	trans
cg02580082_OLR1	0.00062451	0.000801911	0.642827946	0.642827946	M1	Male	trans
cg15412826_OR2H5P	0.000624513	0.000801911	-0.792501622	0.792501622	M1	Male	trans
cg11370510_HSD3B1	0.000624515	0.000801911	-0.593276839	0.593276839	M1	Male	trans
cg11500903_GYG2	0.000624516	0.000801911	0.328438262	0.328438262	M1	Male	trans
cg05073233_LCE1D	0.000624518	0.000801911	0.313244811	0.313244811	M1	Male	trans
cg12349317_CHST1	0.000624519	0.000801911	0.482489527	0.482489527	M1	Male	trans
cg15830792_PRAMEF25	0.000624519	0.000801911	0.378885163	0.378885163	M1	Male	trans
cg15830792_ENSG00000176882	0.000624519	0.000801911	0.588149109	0.588149109	M1	Male	trans
cg15830792_ENSG00000240573	0.000624519	0.000801911	0.335018889	0.335018889	M1	Male	trans
cg15830792_PRAMEF9	0.000624519	0.000801911	0.378885163	0.378885163	M1	Male	trans
cg15830792_RPL23AP31	0.000624519	0.000801911	0.604491602	0.604491602	M1	Male	trans
cg15830792_RPL18AP8	0.000624519	0.000801911	0.695377742	0.695377742	M1	Male	trans
cg15830792_ELOVL2-AS1	0.000624519	0.000801911	0.695377742	0.695377742	M1	Male	trans
cg15830792_RAB1AP2	0.000624519	0.000801911	0.53622366	0.53622366	M1	Male	trans
cg15830792_LINC00972	0.000624519	0.000801911	0.695377742	0.695377742	M1	Male	trans
cg15830792_LUZP4P1	0.000624519	0.000801911	0.848476535	0.848476535	M1	Male	trans
cg15830792_ENSG00000230355	0.000624519	0.000801911	0.675797217	0.675797217	M1	Male	trans
cg15830792_LINC01784	0.000624519	0.000801911	1.195474588	1.195474588	M1	Male	trans
cg15830792_PRAMEF11	0.000624519	0.000801911	1.195474588	1.195474588	M1	Male	trans
cg15830792_PRAMEF4	0.000624519	0.000801911	1.16180741	1.16180741	M1	Male	trans
cg15830792_RPL36AP26	0.000624519	0.000801911	0.337732097	0.337732097	M1	Male	trans
cg15830792_DPY19L4P2	0.000624519	0.000801911	1.195474588	1.195474588	M1	Male	trans
cg15830792_BSX	0.000624519	0.000801911	0.542733442	0.542733442	M1	Male	trans
cg15830792_CKS1BP6	0.000624519	0.000801911	1.195474588	1.195474588	M1	Male	trans
cg15830792_ENSG00000223897	0.000624519	0.000801911	0.382060882	0.382060882	M1	Male	trans
cg15830792_ENSG00000224548	0.000624519	0.000801911	1.195474588	1.195474588	M1	Male	trans
cg15830792_ENSG00000234791	0.000624519	0.000801911	0.456212695	0.456212695	M1	Male	trans
cg15830792_MBL2	0.000624519	0.000801911	0.342263379	0.342263379	M1	Male	trans
cg15830792_IGLL3P	0.000624519	0.000801911	0.482207102	0.482207102	M1	Male	trans
cg06022607_NR5A1	0.00062452	0.000801911	-0.571370819	0.571370819	M1	Male	trans
cg17669549_IGLJ5	0.000624521	0.000801912	-0.523070157	0.523070157	M1	Male	trans
cg25676471_PDIA3P2	0.000624526	0.000801917	0.608115814	0.608115814	M1	Male	trans
cg24605553_RN7SL329P	0.000624527	0.000801918	0.46315671	0.46315671	M1	Male	trans
cg06697407_MIR30E	0.000624531	0.000801922	-0.748397671	0.748397671	M1	Male	trans
cg15173429_ENSG00000237888	0.000624535	0.000801927	-0.914571274	0.914571274	M1	Male	trans
cg20927800_LRRC57P1	0.00062454	0.000801931	-0.479279633	0.479279633	M1	Male	trans
cg08194009_CHEK1	0.000624541	0.000801931	-0.430877731	0.430877731	M1	Male	trans
cg07216948_KLK10	0.000624542	0.000801931	-0.515443081	0.515443081	M1	Male	trans
cg17232924_ST3GAL4	0.000624542	0.000801931	0.481867007	0.481867007	M1	Male	trans
cg06502685_USP45	0.000624543	0.000801931	-0.395649462	0.395649462	M1	Male	trans
cg26393275_FABP5	0.000624543	0.000801931	-0.346938208	0.346938208	M1	Male	trans
cg11042373_MCCD1	0.000624547	0.000801936	0.761461765	0.761461765	M1	Male	trans
cg09073539_ZBED9	0.000624549	0.000801936	-0.451898767	0.451898767	M1	Male	trans
cg13090817_ENSG00000225632	0.000624549	0.000801936	0.603749969	0.603749969	M1	Male	trans
cg18323824_SLC25A6P6	0.00062455	0.000801936	-0.244802907	0.244802907	M1	Male	trans
cg19408449_LINC00158	0.000624551	0.000801937	-0.398036978	0.398036978	M1	Male	trans
cg17262642_RN7SL263P	0.000624552	0.000801937	0.466888982	0.466888982	M1	Male	trans
cg23328066_KIF27	0.000624553	0.000801937	-1.212967486	1.212967486	M1	Male	trans
cg21908235_SNORD48	0.000624554	0.000801937	0.094364925	0.094364925	M1	Male	trans
cg22595097_CYP26A1	0.000624554	0.000801937	-0.45256336	0.45256336	M1	Male	trans
cg20067334_ELF5	0.000624554	0.000801937	0.420617607	0.420617607	M1	Male	trans
cg13938710_SNORA74B	0.000624555	0.000801937	-0.247993307	0.247993307	M1	Male	trans
cg17348378_MSANTD1	0.000624556	0.000801937	-0.541480739	0.541480739	M1	Male	trans
cg17840774_ENSG00000236770	0.000624557	0.000801937	-0.383385083	0.383385083	M1	Male	trans
cg20567311_C1QA	0.000624559	0.000801937	-0.50242593	0.50242593	M1	Male	trans
cg15919105_OBSCN	0.000624559	0.000801937	0.626459689	0.626459689	M1	Male	trans
cg15574240_LINC01063	0.00062456	0.000801938	-1.304524076	1.304524076	M1	Male	trans
cg10924050_FAM216B	0.000624563	0.00080194	-0.541325553	0.541325553	M1	Male	trans
cg13370086_ENSG00000224785	0.000624563	0.000801941	-0.649500027	0.649500027	M1	Male	trans
cg22748815_DUOX2	0.000624566	0.000801943	-0.430374524	0.430374524	M1	Male	trans
cg11086960_MAP4K5	0.000624567	0.000801943	-0.642739883	0.642739883	M1	Male	trans
cg17969084_CEACAMP9	0.000624568	0.000801944	0.29198629	0.29198629	M1	Male	trans
cg24605553_ENSG00000229721	0.000624569	0.000801944	0.561350028	0.561350028	M1	Male	trans
cg26250046_IFI6	0.00062457	0.000801944	-0.297540579	0.297540579	M1	Male	trans
cg11593799_RPL9P14	0.000624571	0.000801944	-0.380161594	0.380161594	M1	Male	trans
cg22052629_ZNF483	0.000624571	0.000801944	-0.494651812	0.494651812	M1	Male	trans
cg03179052_GNL2	0.000624572	0.000801944	-0.991920305	0.991920305	M1	Male	trans
cg22444338_PHBP10	0.000624572	0.000801944	-0.3326454	0.3326454	M1	Male	trans
cg11269444_CST9L	0.000624575	0.000801946	-0.428650885	0.428650885	M1	Male	trans
cg01473983_FYB2	0.000624576	0.000801946	-0.527373344	0.527373344	M1	Male	trans
cg22377480_MDGA2	0.000624576	0.000801946	-0.487743698	0.487743698	M1	Male	trans
cg25040746_OR10Q1	0.00062458	0.00080195	0.89919978	0.89919978	M1	Male	trans
cg25981623_RNU1-98P	0.000624583	0.000801953	0.44873579	0.44873579	M1	Male	trans
cg21665625_ENSG00000225761	0.000624583	0.000801953	-0.64649231	0.64649231	M1	Male	trans
cg24711324_SOX6	0.000624585	0.000801953	-0.502236577	0.502236577	M1	Male	trans
cg24711094_BARHL1	0.000624585	0.000801953	-0.596343104	0.596343104	M1	Male	trans
cg07372034_PDE4C	0.000624587	0.000801954	0.63736156	0.63736156	M1	Male	trans
cg02303400_TRIM43CP	0.000624587	0.000801954	-0.420196687	0.420196687	M1	Male	trans
cg23848156_SLCO4A1	0.000624588	0.000801954	0.46221189	0.46221189	M1	Male	trans
cg08158518_ENSG00000225531	0.000624591	0.000801956	-0.410116538	0.410116538	M1	Male	trans
cg08070004_TNNT2	0.000624591	0.000801956	0.5915351	0.5915351	M1	Male	trans
cg11444278_RPS3AP29	0.000624594	0.000801958	0.439641172	0.439641172	M1	Male	trans
cg13799853_ENSG00000224934	0.000624594	0.000801958	0.498624117	0.498624117	M1	Male	trans
cg23289706_ENSG00000224613	0.000624595	0.000801959	-0.701066957	0.701066957	M1	Male	trans
cg14587401_OOSP2	0.000624598	0.00080196	1.060167408	1.060167408	M1	Male	trans
cg14587401_RN7SL214P	0.000624598	0.00080196	1.060167408	1.060167408	M1	Male	trans
cg17186655_ENSG00000213956	0.000624598	0.00080196	0.479698306	0.479698306	M1	Male	trans
cg04479876_ZNF28	0.0006246	0.00080196	0.514694908	0.514694908	M1	Male	trans
cg22040144_ZNF114P1	0.0006246	0.00080196	-1.004506856	1.004506856	M1	Male	trans
cg03378057_RPL21P126	0.000624603	0.000801963	-0.307593251	0.307593251	M1	Male	trans
cg11868136_EPRS1	0.000624609	0.00080197	-0.340606475	0.340606475	M1	Male	trans
cg08973217_GZMH	0.00062461	0.00080197	-0.535276435	0.535276435	M1	Male	trans
cg06020130_LINC00488	0.000624611	0.00080197	-0.283132417	0.283132417	M1	Male	trans
cg04213647_FABP5	0.000624612	0.00080197	-0.33284379	0.33284379	M1	Male	trans
cg11917727_DUOX2	0.000624613	0.00080197	0.58293304	0.58293304	M1	Male	trans
cg13803597_MAGEA9	0.000624614	0.00080197	0.851585184	0.851585184	M1	Male	trans
cg05304815_OR13Z1P	0.000624614	0.00080197	0.403738372	0.403738372	M1	Male	trans
cg22621730_MIR551B	0.000624614	0.00080197	-1.114413801	1.114413801	M1	Male	trans
cg08436660_SLC4A10	0.000624616	0.000801972	0.65347528	0.65347528	M1	Male	trans
cg02124887_ENSG00000240687	0.00062462	0.000801977	0.528434374	0.528434374	M1	Male	trans
cg01080012_ENSG00000232667	0.000624622	0.000801978	-0.934006456	0.934006456	M1	Male	trans
cg10679775_ENSG00000205236	0.000624626	0.000801982	-0.354149546	0.354149546	M1	Male	trans
cg12872555_ZDHHC16	0.000624627	0.000801982	-0.609483666	0.609483666	M1	Male	trans
cg20045882_CABLES2	0.000624627	0.000801982	0.42300377	0.42300377	M1	Male	trans
cg16496814_RPL12P49	0.000624631	0.000801986	-0.313424637	0.313424637	M1	Male	trans
cg13070581_FLG	0.000624633	0.000801987	0.397216157	0.397216157	M1	Male	trans
cg07022956_TAS2R10	0.000624634	0.000801988	-0.64931571	0.64931571	M1	Male	trans
cg03763624_DNAH17	0.000624637	0.00080199	-0.505671123	0.505671123	M1	Male	trans
cg11851382_SRGN	0.000624638	0.000801991	-0.24102767	0.24102767	M1	Male	trans
cg01473983_RPS3AP41	0.000624643	0.000801996	-0.566050139	0.566050139	M1	Male	trans
cg05099240_HMGN2P24	0.000624644	0.000801996	-0.396113148	0.396113148	M1	Male	trans
cg26832639_RP1L1	0.000624644	0.000801996	-0.702777388	0.702777388	M1	Male	trans
cg12163508_RPL7P14	0.000624648	0.000802	-0.468497532	0.468497532	M1	Male	trans
cg26517831_ENSG00000242411	0.000624649	0.000802	-0.446396013	0.446396013	M1	Male	trans
cg20381798_CBLC	0.000624651	0.000802003	1.30420399	1.30420399	M1	Male	trans
cg10706817_MTND3P9	0.000624653	0.000802004	0.752049991	0.752049991	M1	Male	trans
cg24165921_KRTAP5-4	0.000624654	0.000802004	0.529146502	0.529146502	M1	Male	trans
cg02230244_PRKCIP1	0.000624654	0.000802004	0.510314707	0.510314707	M1	Male	trans
cg11861487_RPS19BP1	0.000624659	0.000802009	0.512911282	0.512911282	M1	Male	trans
cg10939912_ENSG00000229151	0.000624661	0.00080201	0.633524176	0.633524176	M1	Male	trans
cg18941079_LINC01754	0.000624661	0.00080201	-0.806675028	0.806675028	M1	Male	trans
cg26240346_LINC01828	0.000624663	0.00080201	-0.540123061	0.540123061	M1	Male	trans
cg05334062_PSMC1P11	0.000624665	0.000802012	-1.226707367	1.226707367	M1	Male	trans
cg18987683_ENSG00000227632	0.000624665	0.000802012	0.432866921	0.432866921	M1	Male	trans
cg11056057_HTRA4	0.000624666	0.000802012	-0.282171262	0.282171262	M1	Male	trans
cg07235343_SNORA53	0.000624667	0.000802012	-0.683684364	0.683684364	M1	Male	trans
cg11198036_HPN-AS1	0.000624668	0.000802012	-0.723913217	0.723913217	M1	Male	trans
cg09321633_C11orf40	0.000624669	0.000802012	-0.674746893	0.674746893	M1	Male	trans
cg06176987_RNU6-379P	0.000624669	0.000802012	-0.536776744	0.536776744	M1	Male	trans
cg10991855_SRSF6	0.00062467	0.000802013	-0.452353837	0.452353837	M1	Male	trans
cg01062838_ENSG00000228293	0.000624673	0.000802016	-0.733305473	0.733305473	M1	Male	trans
cg03524173_ENSG00000228345	0.000624674	0.000802017	-0.329562737	0.329562737	M1	Male	trans
cg14170504_HTRA1	0.000624676	0.000802017	0.259634651	0.259634651	M1	Male	trans
cg26740375_CAMKK1	0.000624677	0.000802017	-0.388081945	0.388081945	M1	Male	trans
cg23367851_CALN1	0.000624677	0.000802017	0.361431834	0.361431834	M1	Male	trans
cg23778363_CHRNB4	0.000624678	0.000802017	0.559726052	0.559726052	M1	Male	trans
cg21032074_IGHV2-5	0.00062468	0.000802019	-1.013134736	1.013134736	M1	Male	trans
cg23309512_LMTK2	0.000624681	0.000802019	0.4159383	0.4159383	M1	Male	trans
cg15713282_USP9YP32	0.000624681	0.000802019	-0.870817294	0.870817294	M1	Male	trans
cg06669036_C1QL4	0.000624684	0.000802022	-0.349682997	0.349682997	M1	Male	trans
cg03655023_SLFN5	0.000624687	0.000802025	-0.432585827	0.432585827	M1	Male	trans
cg09977852_RUSC1	0.000624689	0.000802027	0.448364575	0.448364575	M1	Male	trans
cg06649540_USP17L13	0.000624692	0.00080203	-0.358356364	0.358356364	M1	Male	trans
cg16068431_ENSG00000238485	0.000624694	0.000802031	-0.634083245	0.634083245	M1	Male	trans
cg16656119_KRT18P1	0.000624694	0.000802031	-0.352284342	0.352284342	M1	Male	trans
cg23504192_ENSG00000220105	0.000624695	0.000802031	-0.882480973	0.882480973	M1	Male	trans
cg24312321_MAGEA9	0.000624696	0.000802031	0.676702524	0.676702524	M1	Male	trans
cg17334266_VAPB	0.000624697	0.000802031	-0.401692064	0.401692064	M1	Male	trans
cg15664152_LINC02013	0.000624698	0.000802031	0.582783751	0.582783751	M1	Male	trans
cg24708145_ORC1	0.0006247	0.000802033	-0.343134459	0.343134459	M1	Male	trans
cg07102913_ENSG00000226919	0.000624702	0.000802034	0.769908063	0.769908063	M1	Male	trans
cg08229224_HSP90AA2P	0.000624703	0.000802034	-0.40419609	0.40419609	M1	Male	trans
cg25588120_UFM1	0.000624703	0.000802034	-0.293789359	0.293789359	M1	Male	trans
cg07096305_RGS18	0.000624704	0.000802034	0.272743491	0.272743491	M1	Male	trans
cg01227445_ADGRF3	0.000624705	0.000802035	-0.590510203	0.590510203	M1	Male	trans
cg00270291_DRAM2	0.000624706	0.000802035	0.437979485	0.437979485	M1	Male	trans
cg09038258_OR5H2	0.000624707	0.000802035	-0.347485525	0.347485525	M1	Male	trans
cg17139095_IGFBP3	0.000624709	0.000802038	0.742290147	0.742290147	M1	Male	trans
cg06300469_MTUS2-AS2	0.00062471	0.000802038	0.520200062	0.520200062	M1	Male	trans
cg07474672_KIF5B	0.000624711	0.000802038	-0.553133416	0.553133416	M1	Male	trans
cg18343923_RAMP3	0.000624713	0.00080204	-0.494613021	0.494613021	M1	Male	trans
cg02411429_ADH5P2	0.000624717	0.000802044	-0.473105793	0.473105793	M1	Male	trans
cg09469223_EIF3MP1	0.000624721	0.000802047	-0.622629987	0.622629987	M1	Male	trans
cg09417761_ENSG00000232710	0.000624721	0.000802047	0.804523138	0.804523138	M1	Male	trans
cg24607417_ENSG00000228081	0.000624722	0.000802048	-0.659314778	0.659314778	M1	Male	trans
cg26393871_RPS15P5	0.000624723	0.000802048	0.580352117	0.580352117	M1	Male	trans
cg03582294_RNU1-94P	0.000624723	0.000802048	0.454174018	0.454174018	M1	Male	trans
cg09900266_CTNNA3	0.000624725	0.000802049	-0.649016835	0.649016835	M1	Male	trans
cg09997590_TSPEAR	0.000624726	0.000802049	-0.557555953	0.557555953	M1	Male	trans
cg26505707_PEG10	0.000624728	0.000802051	-0.538397877	0.538397877	M1	Male	trans
cg03699103_ENSG00000237936	0.000624729	0.000802051	-1.307114885	1.307114885	M1	Male	trans
cg10738933_OR5A2	0.00062473	0.000802051	0.01925976	0.01925976	M1	Male	trans
cg15392827_H1-12P	0.00062473	0.000802051	0.351337073	0.351337073	M1	Male	trans
cg22263704_NLRP2B	0.000624731	0.000802051	-0.383921047	0.383921047	M1	Male	trans
cg17324671_RP9	0.000624732	0.000802052	-0.393188839	0.393188839	M1	Male	trans
cg03055671_EGFR-AS1	0.000624733	0.000802053	0.563398139	0.563398139	M1	Male	trans
cg03378057_MIP	0.000624736	0.000802054	-0.365696447	0.365696447	M1	Male	trans
cg01016056_OR14K1	0.000624738	0.000802056	-0.382793539	0.382793539	M1	Male	trans
cg01684255_ANGPTL2	0.000624741	0.000802058	-0.437660841	0.437660841	M1	Male	trans
cg23632985_MIR421	0.000624742	0.000802058	-0.758974744	0.758974744	M1	Male	trans
cg19597960_RASSF8	0.000624743	0.000802058	-0.466276108	0.466276108	M1	Male	trans
cg07793432_C17orf75	0.000624744	0.000802058	-0.636303293	0.636303293	M1	Male	trans
cg10993517_YBX1P4	0.000624745	0.000802058	-0.673393468	0.673393468	M1	Male	trans
cg04112961_HAR1A	0.000624747	0.000802058	0.286430366	0.286430366	M1	Male	trans
cg21961527_EPHA1	0.000624749	0.000802058	-0.392341226	0.392341226	M1	Male	trans
cg16413428_RSL24D1	0.00062475	0.000802058	-0.559611836	0.559611836	M1	Male	trans
cg14994777_LRPPRC	0.000624754	0.000802058	-0.616425364	0.616425364	M1	Male	trans
cg16888658_MPZ	0.000624755	0.000802058	0.699516124	0.699516124	M1	Male	trans
cg00807877_CD74	0.000624756	0.000802058	-0.305638794	0.305638794	M1	Male	trans
cg01466133_EIF3MP1	0.000624758	0.000802058	-0.629353794	0.629353794	M1	Male	trans
cg11263225_RPS7P15	0.000624759	0.000802058	-0.691599288	0.691599288	M1	Male	trans
cg01624348_ANO4	0.000624759	0.000802058	-0.503153879	0.503153879	M1	Male	trans
cg24855134_SPDYA	0.000624759	0.000802058	-0.733535129	0.733535129	M1	Male	trans
cg09253382_CXCL1	0.00062476	0.000802058	0.391669239	0.391669239	M1	Male	trans
cg20267322_ENSG00000215068	0.000624763	0.000802058	-1.088166581	1.088166581	M1	Male	trans
cg04665311_HSPA8P8	0.000624763	0.000802058	-0.446625936	0.446625936	M1	Male	trans
cg22168087_HNRNPA3P15	0.000624764	0.000802058	0.476612218	0.476612218	M1	Male	trans
cg05541722_TPRG1	0.000624765	0.000802058	-0.341607183	0.341607183	M1	Male	trans
cg00564737_RNA5SP399	0.000624768	0.000802058	-0.572913715	0.572913715	M1	Male	trans
cg10219626_RNA5SP156	0.000624769	0.000802058	-0.66687381	0.66687381	M1	Male	trans
cg01139861_METTL7A	0.000624769	0.000802058	-0.440974489	0.440974489	M1	Male	trans
cg16963484_GSKIP	0.000624771	0.000802058	-0.312666783	0.312666783	M1	Male	trans
cg27504269_DNAJC27-AS1	0.000624771	0.000802058	-0.487419901	0.487419901	M1	Male	trans
cg11390842_BTN1A1	0.000624772	0.000802058	-0.449193337	0.449193337	M1	Male	trans
cg13720745_ENSG00000233648	0.000624773	0.000802058	0.87543293	0.87543293	M1	Male	trans
cg24250902_CREB3L1	0.000624774	0.000802058	-0.531620993	0.531620993	M1	Male	trans
cg14073423_ENSG00000229848	0.000624774	0.000802058	-0.34372508	0.34372508	M1	Male	trans
cg10535675_KRT8P25	0.000624775	0.000802058	0.272259413	0.272259413	M1	Male	trans
cg05156799_ZNF98	0.000624775	0.000802058	-0.516305071	0.516305071	M1	Male	trans
cg03559133_Y_RNA	0.000624776	0.000802058	-0.602743183	0.602743183	M1	Male	trans
cg21051694_EIF3MP1	0.000624776	0.000802058	0.748402746	0.748402746	M1	Male	trans
cg21407000_ENSG00000236716	0.000624778	0.000802058	-0.388843141	0.388843141	M1	Male	trans
cg18187859_SLC35G5	0.00062478	0.000802058	-0.508740507	0.508740507	M1	Male	trans
cg25587920_POU6F2-AS2	0.000624781	0.000802058	-0.764080488	0.764080488	M1	Male	trans
cg17458253_GUCY2GP	0.000624781	0.000802058	0.390395696	0.390395696	M1	Male	trans
cg16452467_IRGC	0.000624783	0.000802058	-0.55894279	0.55894279	M1	Male	trans
cg15251010_WDR70	0.000624783	0.000802058	-0.792397466	0.792397466	M1	Male	trans
cg17181840_ENSG00000230908	0.000624784	0.000802058	0.69439318	0.69439318	M1	Male	trans
cg20844221_STRIT1	0.000624786	0.000802058	-0.63603251	0.63603251	M1	Male	trans
cg07959046_KRT18P27	0.000624789	0.000802058	-1.007253753	1.007253753	M1	Male	trans
cg18211066_MLXIP	0.00062479	0.000802058	0.690528198	0.690528198	M1	Male	trans
cg18619616_ANGPTL6	0.000624793	0.000802058	-0.372401885	0.372401885	M1	Male	trans
cg14994777_TNPO1P2	0.000624793	0.000802058	-0.486213001	0.486213001	M1	Male	trans
cg00999469_NIF3L1	0.000624793	0.000802058	0.673572915	0.673572915	M1	Male	trans
cg07512734_RPL30P5	0.000624795	0.000802058	0.591327259	0.591327259	M1	Male	trans
cg11124021_ITIH5	0.000624796	0.000802058	-0.36709238	0.36709238	M1	Male	trans
cg16627911_DHRS9	0.000624799	0.000802058	-0.433904834	0.433904834	M1	Male	trans
cg01630869_ENSG00000230737	0.0006248	0.000802058	0.393663222	0.393663222	M1	Male	trans
cg02149500_ENSG00000224739	0.0006248	0.000802058	-0.468932413	0.468932413	M1	Male	trans
cg02902649_ENSG00000239397	0.000624801	0.000802058	-0.480182738	0.480182738	M1	Male	trans
cg13512830_SPDYC	0.000624803	0.000802058	0.653866849	0.653866849	M1	Male	trans
cg14814103_MIR328	0.000624807	0.000802058	-0.56827348	0.56827348	M1	Male	trans
cg07490485_LRFN2	0.000624808	0.000802058	-0.417906803	0.417906803	M1	Male	trans
cg25994476_FBXO32	0.000624808	0.000802058	0.449908897	0.449908897	M1	Male	trans
cg02063677_OOEP-AS1	0.00062481	0.000802058	-0.121315256	0.121315256	M1	Male	trans
cg02063677_UQCRHP4	0.00062481	0.000802058	-0.596025256	0.596025256	M1	Male	trans
cg02063677_RNU6-746P	0.00062481	0.000802058	-0.596025256	0.596025256	M1	Male	trans
cg02063677_RNU6-145P	0.00062481	0.000802058	-0.390452329	0.390452329	M1	Male	trans
cg02063677_NACAP7	0.00062481	0.000802058	-0.596025256	0.596025256	M1	Male	trans
cg02063677_SEPTIN14P1	0.00062481	0.000802058	-0.841852708	0.841852708	M1	Male	trans
cg02063677_LBX1-AS1	0.00062481	0.000802058	-0.459610404	0.459610404	M1	Male	trans
cg02063677_LINC01567	0.00062481	0.000802058	-0.596025256	0.596025256	M1	Male	trans
cg02063677_RNU7-97P	0.00062481	0.000802058	-0.596025256	0.596025256	M1	Male	trans
cg02063677_RNU6-938P	0.00062481	0.000802058	-0.459610404	0.459610404	M1	Male	trans
cg02063677_KRTAP15-1	0.00062481	0.000802058	-0.596025256	0.596025256	M1	Male	trans
cg02063677_KRTAP21-4P	0.00062481	0.000802058	-0.596025256	0.596025256	M1	Male	trans
cg02063677_ENSG00000225813	0.00062481	0.000802058	-0.734130448	0.734130448	M1	Male	trans
cg02063677_ENSG00000237342	0.00062481	0.000802058	-0.596025256	0.596025256	M1	Male	trans
cg02063677_ENSG00000242162	0.00062481	0.000802058	-0.24383609	0.24383609	M1	Male	trans
cg02063677_NDUFB4P4	0.00062481	0.000802058	-0.654390693	0.654390693	M1	Male	trans
cg02063677_MTND1P28	0.00062481	0.000802058	-1.024670485	1.024670485	M1	Male	trans
cg02063677_RNA5SP188	0.00062481	0.000802058	-0.727249973	0.727249973	M1	Male	trans
cg02063677_RPL35AP3	0.00062481	0.000802058	-1.024670485	1.024670485	M1	Male	trans
cg02063677_MTCO2P31	0.00062481	0.000802058	-1.024670485	1.024670485	M1	Male	trans
cg02063677_MIR592	0.00062481	0.000802058	-1.024670485	1.024670485	M1	Male	trans
cg02063677_MTATP6P23	0.00062481	0.000802058	-1.024670485	1.024670485	M1	Male	trans
cg02063677_NACAP2	0.00062481	0.000802058	-0.826387862	0.826387862	M1	Male	trans
cg02063677_RNA5SP328	0.00062481	0.000802058	-0.295455126	0.295455126	M1	Male	trans
cg02063677_OR51A5P	0.00062481	0.000802058	-1.024670485	1.024670485	M1	Male	trans
cg02063677_RNU6-1017P	0.00062481	0.000802058	-0.533636438	0.533636438	M1	Male	trans
cg02063677_TCEAL4P1	0.00062481	0.000802058	-1.024670485	1.024670485	M1	Male	trans
cg02063677_FABP5P4	0.00062481	0.000802058	-1.024670485	1.024670485	M1	Male	trans
cg02063677_LINC00404	0.00062481	0.000802058	-1.024670485	1.024670485	M1	Male	trans
cg02063677_KRTAP4-8	0.00062481	0.000802058	-0.727249973	0.727249973	M1	Male	trans
cg02063677_RPL32P31	0.00062481	0.000802058	-1.024670485	1.024670485	M1	Male	trans
cg02063677_MIR520A	0.00062481	0.000802058	-1.024670485	1.024670485	M1	Male	trans
cg02063677_ENSG00000215263	0.00062481	0.000802058	-0.259062262	0.259062262	M1	Male	trans
cg02063677_RPL7P58	0.00062481	0.000802058	-0.727249973	0.727249973	M1	Male	trans
cg02063677_ENSG00000219190	0.00062481	0.000802058	-1.024670485	1.024670485	M1	Male	trans
cg02063677_ARL5AP1	0.00062481	0.000802058	-1.024670485	1.024670485	M1	Male	trans
cg02063677_ENSG00000228194	0.00062481	0.000802058	-1.024670485	1.024670485	M1	Male	trans
cg02063677_ENSG00000229603	0.00062481	0.000802058	-1.024670485	1.024670485	M1	Male	trans
cg02063677_ENSG00000234108	0.00062481	0.000802058	-0.727249973	0.727249973	M1	Male	trans
cg02063677_ENSG00000243620	0.00062481	0.000802058	-1.024670485	1.024670485	M1	Male	trans
cg02063677_LINC02049	0.00062481	0.000802058	-0.500540046	0.500540046	M1	Male	trans
cg02063677_VN1R25P	0.00062481	0.000802058	-0.877105767	0.877105767	M1	Male	trans
cg02063677_ENSG00000233379	0.00062481	0.000802058	-0.343434599	0.343434599	M1	Male	trans
cg17741818_MCEMP1	0.000624812	0.00080206	0.389170199	0.389170199	M1	Male	trans
cg24604127_IGHV4-39	0.000624814	0.000802061	-0.443560735	0.443560735	M1	Male	trans
cg21575308_ASPHD1	0.000624814	0.000802061	0.448462707	0.448462707	M1	Male	trans
cg04319694_LCE1D	0.000624814	0.000802061	0.213314008	0.213314008	M1	Male	trans
cg01808320_DPY19L4P1	0.000624815	0.000802061	-0.410617661	0.410617661	M1	Male	trans
cg14646974_ENSG00000233783	0.000624818	0.000802063	-0.456862238	0.456862238	M1	Male	trans
cg21200382_ENSG00000229625	0.00062482	0.000802065	0.265155351	0.265155351	M1	Male	trans
cg13668180_FCGR1A	0.000624822	0.000802066	-0.403892193	0.403892193	M1	Male	trans
cg15837086_HMGN2P9	0.000624822	0.000802066	-0.799632255	0.799632255	M1	Male	trans
cg03329597_TRAV38-2DV8	0.000624822	0.000802066	0.412421007	0.412421007	M1	Male	trans
cg06307166_LINC01768	0.000624824	0.000802066	-0.404395476	0.404395476	M1	Male	trans
cg26335602_LINC02816	0.000624824	0.000802066	0.642648204	0.642648204	M1	Male	trans
cg15961889_ZNF593OS	0.000624825	0.000802067	0.716882749	0.716882749	M1	Male	trans
cg05505459_SKIL	0.000624827	0.000802068	-0.690442473	0.690442473	M1	Male	trans
cg12938017_HNRNPA1P33	0.00062483	0.000802071	0.354198619	0.354198619	M1	Male	trans
cg15998629_ENSG00000213867	0.000624831	0.000802071	-0.254965838	0.254965838	M1	Male	trans
cg09584521_MCCD1	0.000624831	0.000802071	-0.681644044	0.681644044	M1	Male	trans
cg12623735_BOK	0.000624832	0.000802071	0.541020999	0.541020999	M1	Male	trans
cg26931601_RN7SL482P	0.000624835	0.000802074	0.598986674	0.598986674	M1	Male	trans
cg12395926_MARCHF8	0.000624836	0.000802074	0.455684919	0.455684919	M1	Male	trans
cg03741862_U3	0.000624837	0.000802075	0.951210624	0.951210624	M1	Male	trans
cg04479876_UGT8	0.000624839	0.000802077	0.541983819	0.541983819	M1	Male	trans
cg10263003_ENSG00000237926	0.00062484	0.000802077	-0.444017342	0.444017342	M1	Male	trans
cg10810509_RNU7-26P	0.000624842	0.000802078	0.755340245	0.755340245	M1	Male	trans
cg23740067_PLIN4	0.000624843	0.000802079	-0.60884986	0.60884986	M1	Male	trans
cg11291003_LRRC63	0.000624845	0.00080208	-0.482101273	0.482101273	M1	Male	trans
cg06001396_GLCCI1-DT	0.000624849	0.000802084	-0.678576141	0.678576141	M1	Male	trans
cg17508302_LINC00941	0.000624849	0.000802084	0.41559294	0.41559294	M1	Male	trans
cg08509927_ANGPTL6	0.000624852	0.000802087	0.437620528	0.437620528	M1	Male	trans
cg00807877_ANXA6	0.000624853	0.000802087	-0.402047881	0.402047881	M1	Male	trans
cg04208344_RPL21P91	0.000624855	0.000802088	-1.061730269	1.061730269	M1	Male	trans
cg01782969_BEST2	0.000624858	0.000802091	0.607134521	0.607134521	M1	Male	trans
cg12701888_LCE3A	0.000624859	0.000802091	-0.196736039	0.196736039	M1	Male	trans
cg12701888_OR7L1P	0.000624859	0.000802091	-0.533983461	0.533983461	M1	Male	trans
cg03277898_ENSG00000236308	0.000624861	0.000802092	-0.487029216	0.487029216	M1	Male	trans
cg17051704_PTENP1	0.000624862	0.000802092	0.493247674	0.493247674	M1	Male	trans
cg01329362_ENSG00000241180	0.000624863	0.000802093	-0.485411096	0.485411096	M1	Male	trans
cg18598117_C1QL3	0.000624863	0.000802093	-0.519342929	0.519342929	M1	Male	trans
cg16340485_RNF212	0.000624868	0.000802097	-0.724899317	0.724899317	M1	Male	trans
cg20559215_ENSG00000230104	0.000624868	0.000802097	-0.549913906	0.549913906	M1	Male	trans
cg20983125_RPL12P25	0.00062487	0.000802098	-0.60611432	0.60611432	M1	Male	trans
cg23348107_LRP1	0.000624872	0.000802099	-0.76827035	0.76827035	M1	Male	trans
cg12319350_PCDH11Y	0.000624873	0.000802099	-0.33820999	0.33820999	M1	Male	trans
cg05440824_ARPC1BP1	0.000624873	0.000802099	0.591168701	0.591168701	M1	Male	trans
cg13571224_MTND2P29	0.000624873	0.000802099	-0.495281654	0.495281654	M1	Male	trans
cg15701795_EVI5L	0.000624874	0.000802099	-0.708763687	0.708763687	M1	Male	trans
cg13419774_NFU1	0.000624878	0.000802101	-0.745015267	0.745015267	M1	Male	trans
cg11086960_ENSG00000242061	0.000624878	0.000802101	-0.689519194	0.689519194	M1	Male	trans
cg24682073_SLC9B1P3	0.000624878	0.000802101	-0.391225638	0.391225638	M1	Male	trans
cg03655023_GSKIP	0.00062488	0.000802102	-0.449564197	0.449564197	M1	Male	trans
cg06502685_ACVR2A	0.000624881	0.000802103	-0.370300428	0.370300428	M1	Male	trans
cg09774124_EGOT	0.00062489	0.000802114	-0.561432892	0.561432892	M1	Male	trans
cg23938295_ENSG00000205236	0.000624892	0.000802115	-0.354348323	0.354348323	M1	Male	trans
cg20067334_ENSG00000227083	0.000624892	0.000802115	0.611699486	0.611699486	M1	Male	trans
cg19351336_ENSG00000181705	0.000624898	0.000802118	-0.54496279	0.54496279	M1	Male	trans
cg01861555_CREBBP	0.000624898	0.000802118	-1.57649672	1.57649672	M1	Male	trans
cg07774680_TUBA3E	0.000624898	0.000802118	0.733017315	0.733017315	M1	Male	trans
cg02133140_ENSG00000230555	0.000624899	0.000802118	-0.338225181	0.338225181	M1	Male	trans
cg24117274_AKT1S1	0.000624899	0.000802119	0.539524523	0.539524523	M1	Male	trans
cg20825109_RNU6-591P	0.0006249	0.000802119	-0.87880223	0.87880223	M1	Male	trans
cg14071947_PCDHA6	0.000624901	0.000802119	-0.64808065	0.64808065	M1	Male	trans
cg01466133_PTGES2	0.000624904	0.00080212	-0.4638579	0.4638579	M1	Male	trans
cg16156113_IL7R	0.000624904	0.00080212	-0.294226871	0.294226871	M1	Male	trans
cg03734225_SNORD18	0.000624905	0.00080212	-0.321124001	0.321124001	M1	Male	trans
cg25040746_KHDRBS2	0.000624905	0.00080212	-1.312362571	1.312362571	M1	Male	trans
cg22876699_ENSG00000224555	0.000624906	0.00080212	0.462508886	0.462508886	M1	Male	trans
cg07793432_KPTN	0.000624907	0.00080212	0.632817239	0.632817239	M1	Male	trans
cg00448895_ENSG00000231132	0.000624907	0.00080212	0.725485631	0.725485631	M1	Male	trans
cg08328441_UBE2V2P4	0.000624907	0.00080212	-0.700174495	0.700174495	M1	Male	trans
cg26881535_CDRT15P2	0.000624908	0.00080212	-0.610341484	0.610341484	M1	Male	trans
cg12633968_FLG	0.000624911	0.00080212	-0.332435404	0.332435404	M1	Male	trans
cg00759146_LNP1	0.000624912	0.00080212	-0.464269436	0.464269436	M1	Male	trans
cg07102783_CALB2	0.000624912	0.00080212	-0.100818537	0.100818537	M1	Male	trans
cg07793432_CHKB	0.000624912	0.00080212	0.649630753	0.649630753	M1	Male	trans
cg16512708_RPL21P28	0.000624912	0.00080212	0.568373786	0.568373786	M1	Male	trans
cg00204065_OBP2A	0.000624913	0.000802121	-0.431902657	0.431902657	M1	Male	trans
cg06699461_ENSG00000227113	0.000624917	0.000802125	-0.581500249	0.581500249	M1	Male	trans
cg12623735_NBEAL2	0.000624918	0.000802126	0.628922335	0.628922335	M1	Male	trans
cg16078318_ENSG00000232611	0.000624919	0.000802126	-0.734777847	0.734777847	M1	Male	trans
cg07081946_C2CD4D	0.000624924	0.000802132	-0.388382643	0.388382643	M1	Male	trans
cg24166175_ENSG00000232411	0.000624925	0.000802132	-0.718002312	0.718002312	M1	Male	trans
cg21248296_RPS2P39	0.000624927	0.000802134	0.744828377	0.744828377	M1	Male	trans
cg03655023_WWC2	0.000624928	0.000802134	-0.519522636	0.519522636	M1	Male	trans
cg15251010_PALB2	0.000624932	0.000802135	-0.78012818	0.78012818	M1	Male	trans
cg21830932_MEIS3	0.000624932	0.000802135	-0.530092702	0.530092702	M1	Male	trans
cg09774124_LINC02576	0.000624933	0.000802135	-0.654869027	0.654869027	M1	Male	trans
cg23670372_TAS2R7	0.000624933	0.000802135	-3.362527455	3.362527455	M1	Male	trans
cg25643154_VN1R20P	0.000624934	0.000802135	-0.578429892	0.578429892	M1	Male	trans
cg01639635_MIR572	0.000624934	0.000802135	0.604180969	0.604180969	M1	Male	trans
cg06103624_NDUFB5	0.000624934	0.000802135	-0.522390299	0.522390299	M1	Male	trans
cg14703553_ASB18	0.000624935	0.000802136	-0.397134829	0.397134829	M1	Male	trans
cg13799853_TMSB4X	0.000624936	0.000802136	0.377219506	0.377219506	M1	Male	trans
cg00598860_CAMK1G	0.000624937	0.000802137	-0.34361525	0.34361525	M1	Male	trans
cg06578063_ARF1P1	0.000624942	0.000802142	-0.630198185	0.630198185	M1	Male	trans
cg14190294_GOLGA8CP	0.000624943	0.000802143	-0.85837163	0.85837163	M1	Male	trans
cg20275066_ABCG8	0.000624945	0.000802144	0.637546977	0.637546977	M1	Male	trans
cg21002542_RPL23P8	0.000624947	0.000802146	-0.613924698	0.613924698	M1	Male	trans
cg07593542_SHISA5P2	0.000624948	0.000802146	0.549432153	0.549432153	M1	Male	trans
cg20851750_SNORD58A	0.000624949	0.000802147	-0.411464653	0.411464653	M1	Male	trans
cg13311549_YARS1	0.000624956	0.000802155	0.535748688	0.535748688	M1	Male	trans
cg27346424_HELZ2	0.000624956	0.000802155	0.530492644	0.530492644	M1	Male	trans
cg10543947_TMEM63A	0.000624957	0.000802155	0.479439179	0.479439179	M1	Male	trans
cg15712577_SNORD115-25	0.00062496	0.000802158	-0.273626615	0.273626615	M1	Male	trans
cg08825286_BMS1P1	0.000624961	0.000802158	-0.72079845	0.72079845	M1	Male	trans
cg12470036_TCERG1L-AS1	0.000624962	0.000802158	-0.550043827	0.550043827	M1	Male	trans
cg06147194_PLA2G2F	0.000624963	0.000802158	-0.537776309	0.537776309	M1	Male	trans
cg22846391_HMGB3P31	0.000624964	0.000802158	-0.488465745	0.488465745	M1	Male	trans
cg02378006_FAM32A	0.000624965	0.000802158	0.519855624	0.519855624	M1	Male	trans
cg24711324_WDFY3-AS2	0.000624965	0.000802158	-0.555639595	0.555639595	M1	Male	trans
cg08823359_CYP51A1P2	0.000624966	0.000802158	0.502653502	0.502653502	M1	Male	trans
cg14867071_MIR148B	0.000624969	0.000802161	0.547128153	0.547128153	M1	Male	trans
cg19579176_SLCO1A2	0.000624972	0.000802164	-0.076171578	0.076171578	M1	Male	trans
cg11935459_NUPR2	0.000624976	0.000802168	-0.700075654	0.700075654	M1	Male	trans
cg01861555_WASH3P	0.000624977	0.000802169	-1.554646262	1.554646262	M1	Male	trans
cg14384303_ENSG00000237297	0.000624978	0.000802169	0.356378233	0.356378233	M1	Male	trans
cg21351830_ENSG00000228216	0.000624978	0.000802169	-0.567111523	0.567111523	M1	Male	trans
cg07346920_ENSG00000176320	0.000624981	0.000802171	-0.342316914	0.342316914	M1	Male	trans
cg15120247_SRP19	0.000624982	0.000802171	-0.495824676	0.495824676	M1	Male	trans
cg01616178_ENSG00000223967	0.000624985	0.000802174	0.664065411	0.664065411	M1	Male	trans
cg12067202_TFCP2L1	0.000624987	0.000802175	0.489863024	0.489863024	M1	Male	trans
cg20869369_ENSG00000241881	0.00062499	0.000802177	1.231565261	1.231565261	M1	Male	trans
cg11674404_PIGBOS1	0.000624991	0.000802177	-0.377208681	0.377208681	M1	Male	trans
cg12046882_ZNF214	0.000624991	0.000802177	-0.524433166	0.524433166	M1	Male	trans
cg08690235_RPL17P34	0.000624991	0.000802177	-0.478069314	0.478069314	M1	Male	trans
cg11807903_KRTAP5-4	0.000624992	0.000802177	0.455169468	0.455169468	M1	Male	trans
cg23401796_MRPS5P3	0.000624995	0.00080218	-0.687637363	0.687637363	M1	Male	trans
cg09974432_ENSG00000230563	0.000624997	0.000802182	0.530504686	0.530504686	M1	Male	trans
cg12877532_ZNF674-AS1	0.000624999	0.000802183	-0.618351989	0.618351989	M1	Male	trans
cg00161955_SUCLA2P2	0.000625	0.000802183	-0.831341624	0.831341624	M1	Male	trans
cg24675730_UPF3AP2	0.000625	0.000802183	0.525552036	0.525552036	M1	Male	trans
cg25588120_NKIRAS1	0.000625004	0.000802187	-0.30511209	0.30511209	M1	Male	trans
cg05884880_IGKV3-11	0.000625007	0.000802189	-0.682903256	0.682903256	M1	Male	trans
cg00894477_ENSG00000233565	0.000625007	0.000802189	0.763381565	0.763381565	M1	Male	trans
cg26369178_RAD9A	0.000625008	0.000802189	-0.781690797	0.781690797	M1	Male	trans
cg09830308_FBXO4	0.000625008	0.000802189	0.430181905	0.430181905	M1	Male	trans
cg02951237_RN7SKP44	0.000625009	0.000802189	0.572428092	0.572428092	M1	Male	trans
cg03179052_SHQ1	0.000625009	0.000802189	-1.045641511	1.045641511	M1	Male	trans
cg05758100_AGBL4	0.00062501	0.000802189	-0.645700383	0.645700383	M1	Male	trans
cg00507815_ENSG00000236716	0.000625011	0.000802189	-0.447914138	0.447914138	M1	Male	trans
cg06530081_C8orf37	0.000625013	0.00080219	-0.611918427	0.611918427	M1	Male	trans
cg01521225_PPIAP78	0.000625013	0.00080219	-0.664659988	0.664659988	M1	Male	trans
cg20821566_IDUA	0.000625014	0.00080219	0.528088012	0.528088012	M1	Male	trans
cg26837508_ENSG00000229588	0.000625016	0.000802193	-1.245727728	1.245727728	M1	Male	trans
cg22150680_PAX5	0.000625018	0.000802193	-0.865043121	0.865043121	M1	Male	trans
cg11056057_SRSF3P6	0.000625018	0.000802193	-0.528615505	0.528615505	M1	Male	trans
cg07917878_RPL23AP62	0.000625019	0.000802193	-0.274840401	0.274840401	M1	Male	trans
cg25599641_LINC00710	0.00062502	0.000802194	-0.581672123	0.581672123	M1	Male	trans
cg15712577_ANKRD10	0.000625023	0.000802195	-0.281443827	0.281443827	M1	Male	trans
cg00826520_HOXB13	0.000625023	0.000802195	-1.057593527	1.057593527	M1	Male	trans
cg01751057_WFDC6	0.000625025	0.000802198	-0.696987286	0.696987286	M1	Male	trans
cg14898116_RNU4-74P	0.000625026	0.000802198	0.630729961	0.630729961	M1	Male	trans
cg01340659_MUC21	0.000625029	0.0008022	0.946493617	0.946493617	M1	Male	trans
cg27190943_BPIFA1	0.000625029	0.0008022	-1.598635161	1.598635161	M1	Male	trans
cg14135887_TRIM51EP	0.000625031	0.000802202	-0.355982888	0.355982888	M1	Male	trans
cg02723741_STAT5B	0.000625033	0.000802203	-0.550242952	0.550242952	M1	Male	trans
cg03966685_NFKBID	0.000625035	0.000802204	0.518734078	0.518734078	M1	Male	trans
cg08847335_BOLA3P3	0.000625038	0.000802208	-0.387247405	0.387247405	M1	Male	trans
cg03834478_PPP1R9A-AS1	0.000625039	0.000802208	0.503679406	0.503679406	M1	Male	trans
cg04608916_MYL6P1	0.00062504	0.000802209	-0.725738103	0.725738103	M1	Male	trans
cg07264993_LINC02671	0.000625042	0.00080221	-0.521952051	0.521952051	M1	Male	trans
cg25273041_SNORD126	0.000625043	0.00080221	-0.591663261	0.591663261	M1	Male	trans
cg08474651_IL6RP1	0.000625043	0.00080221	0.382026069	0.382026069	M1	Male	trans
cg24290320_TBXA2R	0.000625044	0.00080221	-0.447208045	0.447208045	M1	Male	trans
cg03560018_NEFHP1	0.000625045	0.00080221	0.42318754	0.42318754	M1	Male	trans
cg02550308_RNA5SP363	0.000625049	0.000802215	0.528258776	0.528258776	M1	Male	trans
cg03573123_PLLPP1	0.00062505	0.000802215	-0.583020965	0.583020965	M1	Male	trans
cg09713834_ARF1P1	0.000625052	0.000802218	0.86961813	0.86961813	M1	Male	trans
cg01507342_ENSG00000227775	0.000625053	0.000802218	0.542572454	0.542572454	M1	Male	trans
cg07601093_TLCD5	0.00062506	0.000802225	0.677614081	0.677614081	M1	Male	trans
cg07360125_ENSG00000226332	0.00062506	0.000802225	-0.452909122	0.452909122	M1	Male	trans
cg15251010_RECQL	0.000625063	0.000802227	-0.801271026	0.801271026	M1	Male	trans
cg02680566_TDRD1	0.000625063	0.000802227	0.558619591	0.558619591	M1	Male	trans
cg19985056_ENSG00000233455	0.000625064	0.000802227	0.511759361	0.511759361	M1	Male	trans
cg07405255_ZNF644	0.000625067	0.000802229	-0.780006143	0.780006143	M1	Male	trans
cg07096305_RBM25	0.000625067	0.000802229	0.4526	0.4526	M1	Male	trans
cg01716603_EIF4A1P5	0.000625067	0.000802229	0.385657281	0.385657281	M1	Male	trans
cg07994735_RNA5SP248	0.000625073	0.000802235	-0.20676277	0.20676277	M1	Male	trans
cg04017479_KPNA2P2	0.000625074	0.000802236	0.449660284	0.449660284	M1	Male	trans
cg10034640_RPL34P19	0.000625076	0.000802237	-0.39511074	0.39511074	M1	Male	trans
cg11935592_HIGD1AP8	0.000625078	0.000802239	-0.314282621	0.314282621	M1	Male	trans
cg24717262_ANKK1	0.00062508	0.000802241	-0.503369961	0.503369961	M1	Male	trans
cg04509100_HPN-AS1	0.000625083	0.000802244	-0.335918904	0.335918904	M1	Male	trans
cg00759146_OPHN1	0.000625088	0.000802249	-0.544125654	0.544125654	M1	Male	trans
cg19679651_MRC2	0.000625088	0.000802249	-0.355213593	0.355213593	M1	Male	trans
cg08597142_CLTCL1	0.00062509	0.00080225	-0.445617648	0.445617648	M1	Male	trans
cg09830308_FAM162A	0.000625091	0.000802251	0.382952079	0.382952079	M1	Male	trans
cg22660680_DERA	0.000625093	0.000802252	-0.492864877	0.492864877	M1	Male	trans
cg24299929_ATP5MGP5	0.000625093	0.000802252	-0.680002902	0.680002902	M1	Male	trans
cg22314681_TCEA1P3	0.000625096	0.000802252	-0.572855344	0.572855344	M1	Male	trans
cg03179052_TSLP	0.000625097	0.000802252	-1.260580391	1.260580391	M1	Male	trans
cg04266774_NLRP7P1	0.000625097	0.000802252	-0.600159132	0.600159132	M1	Male	trans
cg00178522_RNF212	0.000625097	0.000802252	-2.809416577	2.809416577	M1	Male	trans
cg23029363_RNU5A-8P	0.000625097	0.000802252	-0.687182481	0.687182481	M1	Male	trans
cg22662645_Metazoa_SRP	0.000625099	0.000802253	-0.873851517	0.873851517	M1	Male	trans
cg21192606_ADAMTS7	0.0006251	0.000802254	0.552790063	0.552790063	M1	Male	trans
cg04879211_ACAN	0.000625102	0.000802255	-0.780240285	0.780240285	M1	Male	trans
cg01808320_PANK1	0.000625103	0.000802256	-0.383385955	0.383385955	M1	Male	trans
cg17844690_GJC1	0.000625106	0.000802257	1.110633628	1.110633628	M1	Male	trans
cg03593181_LPIN3	0.000625106	0.000802257	-0.487830426	0.487830426	M1	Male	trans
cg13628022_ENSG00000203402	0.000625107	0.000802257	0.368640826	0.368640826	M1	Male	trans
cg20821566_SOS2	0.000625107	0.000802257	-0.516039996	0.516039996	M1	Male	trans
cg07448055_FABP5	0.000625108	0.000802258	0.551253046	0.551253046	M1	Male	trans
cg15486116_VN1R37P	0.000625111	0.000802261	-0.528504769	0.528504769	M1	Male	trans
cg09281426_GCM2	0.000625112	0.000802261	0.462872545	0.462872545	M1	Male	trans
cg11368935_RN7SL105P	0.000625113	0.000802262	-0.496170521	0.496170521	M1	Male	trans
cg24906310_CKMT1B	0.000625114	0.000802262	0.599931911	0.599931911	M1	Male	trans
cg02680566_PACSIN1	0.000625114	0.000802262	-0.595964463	0.595964463	M1	Male	trans
cg21247923_NECTIN4	0.00062512	0.000802268	0.481333498	0.481333498	M1	Male	trans
cg19009469_RNU6-433P	0.000625121	0.000802268	-0.311356477	0.311356477	M1	Male	trans
cg03549208_CEP57L1	0.000625125	0.000802272	-0.532415624	0.532415624	M1	Male	trans
cg03966685_SLC4A3	0.000625125	0.000802272	0.604003116	0.604003116	M1	Male	trans
cg13311549_DFFA	0.000625127	0.000802272	0.586537919	0.586537919	M1	Male	trans
cg06330034_CTAGE9	0.000625127	0.000802272	0.557892442	0.557892442	M1	Male	trans
cg06137123_IPO7P1	0.000625131	0.000802277	-0.471359541	0.471359541	M1	Male	trans
cg09807356_CCL17	0.000625133	0.000802278	-0.509523171	0.509523171	M1	Male	trans
cg10112694_MXRA7	0.000625133	0.000802278	-0.495668389	0.495668389	M1	Male	trans
cg14815329_RNU2-23P	0.000625135	0.000802279	0.878621023	0.878621023	M1	Male	trans
cg08333487_RNU6-28P	0.000625135	0.000802279	-0.430875799	0.430875799	M1	Male	trans
cg14785984_AK4P3	0.000625136	0.000802279	-0.507855112	0.507855112	M1	Male	trans
cg25273340_ENSG00000231029	0.000625138	0.000802279	-0.800353495	0.800353495	M1	Male	trans
cg24706981_ENSG00000230790	0.000625141	0.000802279	-0.716699448	0.716699448	M1	Male	trans
cg02147978_ECE2	0.000625141	0.000802279	-1.188064749	1.188064749	M1	Male	trans
cg15600669_FOXN3P1	0.000625142	0.000802279	-0.641747453	0.641747453	M1	Male	trans
cg15125801_SMPD4BP	0.000625142	0.000802279	-0.466120735	0.466120735	M1	Male	trans
cg26464626_JMJD8	0.000625142	0.000802279	0.490031948	0.490031948	M1	Male	trans
cg16653703_UQCRFS1	0.000625142	0.000802279	-0.628600841	0.628600841	M1	Male	trans
cg01016056_CLEC20A	0.000625142	0.000802279	-0.428766533	0.428766533	M1	Male	trans
cg02792740_RNGTT	0.000625143	0.000802279	0.542186393	0.542186393	M1	Male	trans
cg16560595_ATXN3L	0.000625144	0.00080228	-0.74771763	0.74771763	M1	Male	trans
cg13996562_MIRLET7I	0.000625147	0.000802282	-0.90221733	0.90221733	M1	Male	trans
cg23151860_TMEM115	0.000625148	0.000802283	-0.694912885	0.694912885	M1	Male	trans
cg04239613_LINGO1	0.000625149	0.000802283	0.37600286	0.37600286	M1	Male	trans
cg17554862_PLXNA4	0.000625149	0.000802283	0.234063238	0.234063238	M1	Male	trans
cg12398261_RN7SL563P	0.000625158	0.000802292	-4.861590496	4.861590496	M1	Male	trans
cg23065100_RN7SKP121	0.000625158	0.000802292	0.678184896	0.678184896	M1	Male	trans
cg10005490_RNU6-592P	0.000625159	0.000802292	-0.672863741	0.672863741	M1	Male	trans
cg08426938_CEP295	0.00062516	0.000802292	-0.517017759	0.517017759	M1	Male	trans
cg17522386_TNFRSF13C	0.000625162	0.000802295	-0.772013714	0.772013714	M1	Male	trans
cg01267392_PMS2P11	0.000625164	0.000802296	-0.681416	0.681416	M1	Male	trans
cg05597431_LINC01681	0.000625165	0.000802297	-0.543469272	0.543469272	M1	Male	trans
cg03734225_SEM1	0.000625168	0.000802298	-0.398576013	0.398576013	M1	Male	trans
cg07127888_PEAK1	0.000625168	0.000802298	-0.809296328	0.809296328	M1	Male	trans
cg22791879_TTYH3	0.00062517	0.000802298	-0.448440679	0.448440679	M1	Male	trans
cg04092747_MAGEA9	0.00062517	0.000802298	0.7054714	0.7054714	M1	Male	trans
cg15251010_VDAC1P2	0.00062517	0.000802298	-1.088781296	1.088781296	M1	Male	trans
cg04548815_CEP164	0.000625176	0.000802305	0.739435554	0.739435554	M1	Male	trans
cg08229224_ATG5	0.000625177	0.000802305	-0.434589775	0.434589775	M1	Male	trans
cg21245975_SCN1A	0.000625179	0.000802307	0.633493865	0.633493865	M1	Male	trans
cg25974355_MIR620	0.00062518	0.000802307	0.470747751	0.470747751	M1	Male	trans
cg19703425_HNRNPA3P12	0.000625182	0.000802307	-0.909406577	0.909406577	M1	Male	trans
cg20799095_ADAM15	0.000625182	0.000802307	-0.532788515	0.532788515	M1	Male	trans
cg25421796_LINC01198	0.000625182	0.000802307	-0.505125057	0.505125057	M1	Male	trans
cg14454721_RPL21P31	0.000625182	0.000802307	0.506083596	0.506083596	M1	Male	trans
cg05951042_LGR5	0.000625184	0.000802309	0.612218126	0.612218126	M1	Male	trans
cg19113686_RPS15AP39	0.000625186	0.00080231	0.665429316	0.665429316	M1	Male	trans
cg06026636_HSPB1P1	0.000625193	0.000802318	0.515575868	0.515575868	M1	Male	trans
cg03480243_ZDHHC20	0.000625194	0.000802318	-0.448939393	0.448939393	M1	Male	trans
cg22118691_ENSG00000241281	0.000625195	0.000802318	0.603353081	0.603353081	M1	Male	trans
cg21004508_ENSG00000201003	0.000625195	0.000802318	-0.483982924	0.483982924	M1	Male	trans
cg17310105_ENSG00000224612	0.000625198	0.000802318	-1.021714237	1.021714237	M1	Male	trans
cg03052030_LINC00434	0.0006252	0.000802318	0.549857919	0.549857919	M1	Male	trans
cg04858096_PPM1N	0.0006252	0.000802318	-0.507128529	0.507128529	M1	Male	trans
cg04485371_USP9YP28	0.000625205	0.000802318	-0.647335564	0.647335564	M1	Male	trans
cg03926165_IGHD3-10	0.000625209	0.000802318	-0.680671593	0.680671593	M1	Male	trans
cg07235133_PLAT	0.00062521	0.000802318	0.236645927	0.236645927	M1	Male	trans
cg07850274_PBX1	0.000625214	0.000802318	-0.570500024	0.570500024	M1	Male	trans
cg06736113_ENSG00000234918	0.000625214	0.000802318	-0.561677756	0.561677756	M1	Male	trans
cg21941354_UBQLN4	0.000625216	0.000802318	0.398688733	0.398688733	M1	Male	trans
cg11889058_FAM86MP	0.000625216	0.000802318	-0.766119347	0.766119347	M1	Male	trans
cg11674404_TFDP2	0.000625218	0.000802318	-0.396862505	0.396862505	M1	Male	trans
cg13226232_ENSG00000227021	0.000625221	0.000802318	-0.500041578	0.500041578	M1	Male	trans
cg07456878_RNU6-898P	0.000625222	0.000802318	0.444698882	0.444698882	M1	Male	trans
cg03549208_ENSG00000233044	0.000625222	0.000802318	-0.454007375	0.454007375	M1	Male	trans
cg20961650_RNU6-1135P	0.000625222	0.000802318	1.716249204	1.716249204	M1	Male	trans
cg20961650_FAM197Y3	0.000625222	0.000802318	1.3578263	1.3578263	M1	Male	trans
cg20961650_ENSG00000234713	0.000625222	0.000802318	1.3578263	1.3578263	M1	Male	trans
cg20961650_HMGN2P18	0.000625222	0.000802318	1.913131088	1.913131088	M1	Male	trans
cg20961650_MIR557	0.000625222	0.000802318	0.597003279	0.597003279	M1	Male	trans
cg20961650_RNU6-961P	0.000625222	0.000802318	1.913131088	1.913131088	M1	Male	trans
cg20961650_MTCO1P42	0.000625222	0.000802318	0.858124602	0.858124602	M1	Male	trans
cg20961650_MTND6P11	0.000625222	0.000802318	0.213588239	0.213588239	M1	Male	trans
cg20961650_RNU6-235P	0.000625222	0.000802318	1.913131088	1.913131088	M1	Male	trans
cg20961650_MIR489	0.000625222	0.000802318	1.913131088	1.913131088	M1	Male	trans
cg20961650_RNU6-1329P	0.000625222	0.000802318	1.112820623	1.112820623	M1	Male	trans
cg20961650_RNASE9	0.000625222	0.000802318	1.913131088	1.913131088	M1	Male	trans
cg20961650_RNU4-17P	0.000625222	0.000802318	1.28390242	1.28390242	M1	Male	trans
cg20961650_RPL21P129	0.000625222	0.000802318	1.112820623	1.112820623	M1	Male	trans
cg20961650_LINC01718	0.000625222	0.000802318	1.913131088	1.913131088	M1	Male	trans
cg20961650_ENSG00000199196	0.000625222	0.000802318	0.858124602	0.858124602	M1	Male	trans
cg20961650_ENSG00000212558	0.000625222	0.000802318	1.28390242	1.28390242	M1	Male	trans
cg20961650_ENSG00000212589	0.000625222	0.000802318	1.913131088	1.913131088	M1	Male	trans
cg20961650_ENSG00000225046	0.000625222	0.000802318	1.913131088	1.913131088	M1	Male	trans
cg20961650_NDUFB3P5	0.000625222	0.000802318	1.913131088	1.913131088	M1	Male	trans
cg20961650_ENSG00000228776	0.000625222	0.000802318	0.858124602	0.858124602	M1	Male	trans
cg20961650_ENSG00000230920	0.000625222	0.000802318	1.913131088	1.913131088	M1	Male	trans
cg20961650_NFYCP1	0.000625222	0.000802318	1.913131088	1.913131088	M1	Male	trans
cg20961650_ENSG00000236387	0.000625222	0.000802318	1.913131088	1.913131088	M1	Male	trans
cg20961650_RNU7-7P	0.000625222	0.000802318	1.782111186	1.782111186	M1	Male	trans
cg20961650_ENSG00000240624	0.000625222	0.000802318	1.913131088	1.913131088	M1	Male	trans
cg14030993_HSD17B3-AS1	0.000625226	0.000802321	0.520794964	0.520794964	M1	Male	trans
cg15630394_GPR155	0.000625226	0.000802321	-0.523314212	0.523314212	M1	Male	trans
cg11291003_SPINT1	0.000625227	0.000802321	0.493859653	0.493859653	M1	Male	trans
cg03655023_CT47A8	0.00062523	0.000802324	-0.557217379	0.557217379	M1	Male	trans
cg18387478_RNU6-865P	0.000625231	0.000802324	0.512978797	0.512978797	M1	Male	trans
cg25588120_ENSG00000235592	0.000625234	0.000802327	-0.213868282	0.213868282	M1	Male	trans
cg14409406_KAT2B	0.000625237	0.000802329	-0.528728028	0.528728028	M1	Male	trans
cg03859313_ADGRE2	0.000625243	0.000802336	0.805333106	0.805333106	M1	Male	trans
cg25047448_COL5A1	0.000625243	0.000802336	-0.618033184	0.618033184	M1	Male	trans
cg00260803_EPHA1	0.000625249	0.000802341	0.522987351	0.522987351	M1	Male	trans
cg21613549_ZNF383	0.00062525	0.000802341	-0.528600609	0.528600609	M1	Male	trans
cg20910935_GUCY2GP	0.000625252	0.000802343	-0.320270927	0.320270927	M1	Male	trans
cg27090727_OR52N1	0.000625253	0.000802343	-0.585718841	0.585718841	M1	Male	trans
cg02814691_NT5DC3	0.000625258	0.000802349	-0.735309703	0.735309703	M1	Male	trans
cg23151860_HPS6	0.000625259	0.000802349	-0.648933073	0.648933073	M1	Male	trans
cg02856402_SSBL4P	0.00062526	0.00080235	0.41543403	0.41543403	M1	Male	trans
cg03803610_TRBV2	0.000625263	0.000802353	0.281424576	0.281424576	M1	Male	trans
cg10946263_PCSK2	0.000625272	0.000802363	-1.159467489	1.159467489	M1	Male	trans
cg01665243_SC5D	0.000625272	0.000802363	0.761565483	0.761565483	M1	Male	trans
cg07793432_MYB	0.000625273	0.000802363	-0.582939981	0.582939981	M1	Male	trans
cg14774895_OR51B3P	0.000625274	0.000802364	-0.924806324	0.924806324	M1	Male	trans
cg17761990_SLC43A3	0.000625276	0.000802366	0.320286263	0.320286263	M1	Male	trans
cg22108143_KRT8P51	0.000625281	0.00080237	-1.283712973	1.283712973	M1	Male	trans
cg06725421_ABCG8	0.000625281	0.00080237	0.468204379	0.468204379	M1	Male	trans
cg08955483_SERPINF2	0.000625282	0.00080237	-0.368750105	0.368750105	M1	Male	trans
cg01305866_EPHA1	0.000625283	0.000802372	0.456270725	0.456270725	M1	Male	trans
cg18014437_SVIL-AS1	0.000625285	0.000802372	0.490811394	0.490811394	M1	Male	trans
cg05498586_USP17L2	0.000625285	0.000802372	-0.888273287	0.888273287	M1	Male	trans
cg07416455_SOX17	0.000625286	0.000802372	-0.49323984	0.49323984	M1	Male	trans
cg22052629_NUAK1	0.000625288	0.000802373	-0.442886109	0.442886109	M1	Male	trans
cg18972013_CDRT15P1	0.000625289	0.000802373	0.536439243	0.536439243	M1	Male	trans
cg15544235_H2BW3P	0.000625289	0.000802373	-0.429347504	0.429347504	M1	Male	trans
cg07984380_RPL7P56	0.000625291	0.000802375	0.512909941	0.512909941	M1	Male	trans
cg16963484_DPP4	0.000625298	0.000802382	-0.353159491	0.353159491	M1	Male	trans
cg24096515_IFNA13	0.000625298	0.000802382	0.636659792	0.636659792	M1	Male	trans
cg26872742_LINC02291	0.000625299	0.000802382	-0.482419631	0.482419631	M1	Male	trans
cg13817083_PLIN4	0.0006253	0.000802382	-0.49893557	0.49893557	M1	Male	trans
cg16476991_ENSG00000239739	0.0006253	0.000802382	0.675815997	0.675815997	M1	Male	trans
cg08877853_MSH4	0.000625303	0.000802384	-0.5853254	0.5853254	M1	Male	trans
cg10295807_RN7SKP127	0.000625303	0.000802384	-0.49605537	0.49605537	M1	Male	trans
cg14004768_CACNG2	0.000625304	0.000802384	0.520878861	0.520878861	M1	Male	trans
cg01109250_MAGEA9	0.000625305	0.000802385	-0.487205614	0.487205614	M1	Male	trans
cg21049487_KRTAP5-8	0.000625306	0.000802385	-0.475239273	0.475239273	M1	Male	trans
cg10240127_GSTA12P	0.000625306	0.000802385	-0.348565059	0.348565059	M1	Male	trans
cg21575308_SLC45A1	0.000625314	0.000802393	0.444853006	0.444853006	M1	Male	trans
cg10826174_LINC01757	0.000625314	0.000802393	-0.892961585	0.892961585	M1	Male	trans
cg24432376_ENSG00000223665	0.000625315	0.000802394	-0.480875481	0.480875481	M1	Male	trans
cg00691939_CLUHP5	0.000625318	0.000802395	-0.209700365	0.209700365	M1	Male	trans
cg16977073_ENSG00000239254	0.000625318	0.000802395	-0.560080171	0.560080171	M1	Male	trans
cg25570278_OR4F4	0.000625318	0.000802395	0.181497291	0.181497291	M1	Male	trans
cg19549715_LILRB4	0.00062532	0.000802396	0.387326327	0.387326327	M1	Male	trans
cg22052629_GOLGA6L5P	0.000625323	0.000802399	-0.588649588	0.588649588	M1	Male	trans
cg20511807_IGHV1-46	0.000625324	0.0008024	0.564515603	0.564515603	M1	Male	trans
cg12349317_RNU6-937P	0.000625328	0.000802404	-0.44488021	0.44488021	M1	Male	trans
cg06502685_RAB9B	0.000625329	0.000802404	-0.435792693	0.435792693	M1	Male	trans
cg01851608_TADA1	0.000625332	0.000802408	-0.542357108	0.542357108	M1	Male	trans
cg25740652_PDHA1	0.000625335	0.00080241	0.568305348	0.568305348	M1	Male	trans
cg27030245_CCDC169	0.000625335	0.00080241	0.481567393	0.481567393	M1	Male	trans
cg02482478_RPL10P4	0.000625336	0.00080241	0.404111875	0.404111875	M1	Male	trans
cg14994777_FYB2	0.000625339	0.000802412	-0.559064044	0.559064044	M1	Male	trans
cg16237565_FGF19	0.00062534	0.000802413	-0.723439061	0.723439061	M1	Male	trans
cg13370086_INTS13	0.000625341	0.000802413	-0.696662782	0.696662782	M1	Male	trans
cg03655023_KMT2C	0.000625343	0.000802416	-0.507959736	0.507959736	M1	Male	trans
cg07264993_MTIF3	0.000625345	0.000802417	-0.415598804	0.415598804	M1	Male	trans
cg27157122_ITPRIP	0.000625347	0.000802419	0.655069317	0.655069317	M1	Male	trans
cg07127888_KCNJ8	0.00062535	0.000802421	-0.670176968	0.670176968	M1	Male	trans
cg19761502_SPATA24	0.000625352	0.000802423	0.413611664	0.413611664	M1	Male	trans
cg23987381_HMGN2P7	0.000625353	0.000802423	-0.531883442	0.531883442	M1	Male	trans
cg04890478_LDLRAD2	0.000625353	0.000802423	0.540962283	0.540962283	M1	Male	trans
cg25485144_RNU6ATAC7P	0.000625359	0.000802427	-0.522774616	0.522774616	M1	Male	trans
cg00658016_OR7E117P	0.000625359	0.000802427	0.346478883	0.346478883	M1	Male	trans
cg04701596_RPSAP61	0.000625359	0.000802427	-0.502109584	0.502109584	M1	Male	trans
cg00819420_SNORD34	0.000625359	0.000802427	-0.634209453	0.634209453	M1	Male	trans
cg05979484_TPT1P4	0.00062536	0.000802427	-0.770657843	0.770657843	M1	Male	trans
cg19579176_ST13P11	0.000625361	0.000802428	-0.460223259	0.460223259	M1	Male	trans
cg07793432_ZNF780B	0.000625362	0.000802429	-0.715036012	0.715036012	M1	Male	trans
cg14630424_MTND5P20	0.000625366	0.00080243	0.788899369	0.788899369	M1	Male	trans
cg27445894_ENSG00000231720	0.000625367	0.00080243	-0.471133091	0.471133091	M1	Male	trans
cg02675432_FAM197Y5	0.000625368	0.00080243	-0.101611924	0.101611924	M1	Male	trans
cg21711368_PFDN1	0.000625368	0.00080243	0.724341997	0.724341997	M1	Male	trans
cg20100002_ENSG00000233133	0.000625369	0.00080243	-0.50040859	0.50040859	M1	Male	trans
cg12420787_FSD1	0.000625369	0.00080243	-0.572781614	0.572781614	M1	Male	trans
cg08661992_ERI2	0.000625369	0.00080243	-0.473618996	0.473618996	M1	Male	trans
cg07264993_CAPRIN1	0.00062537	0.00080243	-0.407084953	0.407084953	M1	Male	trans
cg06418871_OR7E117P	0.000625371	0.00080243	-0.376568655	0.376568655	M1	Male	trans
cg13409449_MRPS17P9	0.000625371	0.00080243	0.711890204	0.711890204	M1	Male	trans
cg13370086_C16orf72	0.000625371	0.00080243	-0.652397753	0.652397753	M1	Male	trans
cg14655590_RNU7-130P	0.000625372	0.00080243	-0.516677464	0.516677464	M1	Male	trans
cg27084310_ZNF534	0.000625374	0.000802431	-0.538028108	0.538028108	M1	Male	trans
cg23660154_ENSG00000225610	0.000625377	0.000802434	-0.448213699	0.448213699	M1	Male	trans
cg03608583_RPSAP1	0.000625378	0.000802435	-0.479318748	0.479318748	M1	Male	trans
cg27045396_MIR563	0.00062538	0.000802436	0.449005173	0.449005173	M1	Male	trans
cg15160746_ENSG00000225240	0.000625384	0.00080244	0.745555719	0.745555719	M1	Male	trans
cg19408449_DET1	0.000625385	0.00080244	-0.38749264	0.38749264	M1	Male	trans
cg24014805_PAX9	0.000625385	0.00080244	-0.639721471	0.639721471	M1	Male	trans
cg20744362_TRBJ2-2	0.000625385	0.00080244	-0.441520998	0.441520998	M1	Male	trans
cg20494891_ENSG00000239291	0.000625386	0.00080244	0.654552393	0.654552393	M1	Male	trans
cg27245817_ZBTB44	0.000625387	0.00080244	-0.697421893	0.697421893	M1	Male	trans
cg11171466_RRM2B	0.000625389	0.000802441	-0.516916059	0.516916059	M1	Male	trans
cg20498175_ENSG00000241456	0.000625389	0.000802441	-0.908805724	0.908805724	M1	Male	trans
cg12034111_GNG8	0.000625389	0.000802441	-0.153051695	0.153051695	M1	Male	trans
cg15961889_APBA3	0.00062539	0.000802441	0.602505077	0.602505077	M1	Male	trans
cg01611524_ENSG00000242727	0.000625391	0.000802441	-0.582436111	0.582436111	M1	Male	trans
cg05502445_ENSG00000227297	0.000625391	0.000802441	-0.406013993	0.406013993	M1	Male	trans
cg20176706_ENSG00000218986	0.000625393	0.000802442	0.977901811	0.977901811	M1	Male	trans
cg24728770_RORB	0.000625395	0.000802442	-0.341957383	0.341957383	M1	Male	trans
cg03655023_TRIM2	0.000625395	0.000802442	-0.513531911	0.513531911	M1	Male	trans
cg03211192_GOLGA8R	0.000625395	0.000802442	0.52414215	0.52414215	M1	Male	trans
cg09760986_ENSG00000238258	0.000625396	0.000802442	-1.019085886	1.019085886	M1	Male	trans
cg23789019_ENSG00000235099	0.000625397	0.000802443	0.63758961	0.63758961	M1	Male	trans
cg08780398_MIR361	0.0006254	0.000802445	0.63270779	0.63270779	M1	Male	trans
cg07356135_ZSCAN5B	0.0006254	0.000802445	-0.711382208	0.711382208	M1	Male	trans
cg18635670_LIPC	0.000625405	0.000802449	-0.484278819	0.484278819	M1	Male	trans
cg20994742_IDO2	0.000625405	0.000802449	1.847323127	1.847323127	M1	Male	trans
cg20033591_FABP5P10	0.000625406	0.000802449	3.294304797	3.294304797	M1	Male	trans
cg09891645_TBXA2R	0.000625407	0.00080245	0.493395645	0.493395645	M1	Male	trans
cg16079312_VDR	0.000625409	0.000802451	0.424541223	0.424541223	M1	Male	trans
cg12122166_ENSG00000241281	0.000625411	0.000802453	0.50954886	0.50954886	M1	Male	trans
cg11916219_SOX1-OT	0.000625412	0.000802453	2.680891278	2.680891278	M1	Male	trans
cg25037011_VHL	0.000625412	0.000802453	0.454340715	0.454340715	M1	Male	trans
cg26832639_ADAMTSL4	0.000625413	0.000802453	-0.478994631	0.478994631	M1	Male	trans
cg27088822_ANGPTL2	0.000625413	0.000802453	-0.469543114	0.469543114	M1	Male	trans
cg24090761_PRAMEF12	0.000625414	0.000802453	-0.803250038	0.803250038	M1	Male	trans
cg21392220_ENSG00000234360	0.000625415	0.000802453	-0.720761108	0.720761108	M1	Male	trans
cg17086493_MAGEA9	0.000625418	0.000802456	0.651031338	0.651031338	M1	Male	trans
cg00070370_IGHG3	0.00062542	0.000802458	-0.671681206	0.671681206	M1	Male	trans
cg14206615_TTC3P1	0.000625421	0.000802459	-0.764567554	0.764567554	M1	Male	trans
cg00463491_KLK1	0.000625422	0.000802459	0.783455249	0.783455249	M1	Male	trans
cg26250046_PTGER1	0.000625423	0.000802459	-0.434168852	0.434168852	M1	Male	trans
cg13446689_ENSG00000226058	0.000625424	0.00080246	0.720075336	0.720075336	M1	Male	trans
cg09274963_RNU2-72P	0.000625425	0.00080246	0.439741997	0.439741997	M1	Male	trans
cg02775254_MIR199A1	0.000625431	0.000802466	1.22811716	1.22811716	M1	Male	trans
cg03878285_MECP2	0.000625431	0.000802466	0.423915376	0.423915376	M1	Male	trans
cg02532528_MTND4P30	0.000625434	0.000802468	-0.803946471	0.803946471	M1	Male	trans
cg12606694_RNU6-497P	0.000625436	0.00080247	0.388633246	0.388633246	M1	Male	trans
cg15209419_ENSG00000231866	0.000625438	0.000802472	-0.582778708	0.582778708	M1	Male	trans
cg11086960_GET1	0.000625438	0.000802472	-0.62501763	0.62501763	M1	Male	trans
cg16569147_MIR33A	0.000625439	0.000802472	-0.518350578	0.518350578	M1	Male	trans
cg20150659_CCL27	0.000625442	0.000802475	-0.349176926	0.349176926	M1	Male	trans
cg16143544_PIK3CD-AS1	0.000625443	0.000802475	-0.255268977	0.255268977	M1	Male	trans
cg15713912_MYPOP	0.000625444	0.000802476	0.484402206	0.484402206	M1	Male	trans
cg14046470_ENSG00000231359	0.000625448	0.000802477	-0.42236067	0.42236067	M1	Male	trans
cg02671217_S100A10	0.000625449	0.000802477	-0.432027137	0.432027137	M1	Male	trans
cg16977073_ENSG00000226484	0.000625449	0.000802477	-0.544541631	0.544541631	M1	Male	trans
cg13419774_ENSG00000224152	0.000625449	0.000802477	-0.805909958	0.805909958	M1	Male	trans
cg14227773_GUCY2D	0.000625449	0.000802477	-0.598225117	0.598225117	M1	Male	trans
cg04580768_ENSG00000219133	0.00062545	0.000802477	-0.617227067	0.617227067	M1	Male	trans
cg07376732_NANOGP9	0.00062545	0.000802477	0.927822173	0.927822173	M1	Male	trans
cg22444562_HTN3	0.000625451	0.000802477	0.723422219	0.723422219	M1	Male	trans
cg22052629_PPIL1	0.000625455	0.000802482	-0.486608787	0.486608787	M1	Male	trans
cg11124021_ENSG00000224661	0.000625456	0.000802482	-0.724000895	0.724000895	M1	Male	trans
cg05138787_VAMP2	0.00062546	0.000802487	-0.726522218	0.726522218	M1	Male	trans
cg02353048_RAPGEFL1	0.000625462	0.000802488	-0.435081873	0.435081873	M1	Male	trans
cg21252088_LINC00237	0.000625464	0.000802488	0.598344663	0.598344663	M1	Male	trans
cg20137750_ZNF890P	0.000625464	0.000802488	-0.479502926	0.479502926	M1	Male	trans
cg19026811_COX17P1	0.000625464	0.000802488	-0.773061384	0.773061384	M1	Male	trans
cg18592093_ADRB1	0.000625467	0.00080249	-0.595299735	0.595299735	M1	Male	trans
cg16486690_ARRDC2	0.000625467	0.00080249	0.813074879	0.813074879	M1	Male	trans
cg14409406_UTP3	0.000625469	0.00080249	-0.537279419	0.537279419	M1	Male	trans
cg04296930_RN7SL76P	0.000625469	0.00080249	-0.519917077	0.519917077	M1	Male	trans
cg06645242_PRAME	0.000625469	0.00080249	1.158685854	1.158685854	M1	Male	trans
cg19500342_NHLH1	0.000625472	0.000802492	0.249748622	0.249748622	M1	Male	trans
cg27217343_CCDC116	0.000625472	0.000802492	0.529048356	0.529048356	M1	Male	trans
cg22959137_KCNC4	0.000625474	0.000802492	0.571547932	0.571547932	M1	Male	trans
cg06849167_PRSS8	0.000625474	0.000802492	0.602800328	0.602800328	M1	Male	trans
cg09450660_RNU6-335P	0.000625475	0.000802492	-0.659128353	0.659128353	M1	Male	trans
cg15278888_RPL9P7	0.000625475	0.000802492	0.523541455	0.523541455	M1	Male	trans
cg10321460_EPO	0.000625476	0.000802492	0.340616296	0.340616296	M1	Male	trans
cg24290948_NLRC5	0.000625479	0.000802496	0.481229054	0.481229054	M1	Male	trans
cg07568841_SPDYC	0.000625482	0.000802498	0.546673369	0.546673369	M1	Male	trans
cg24240870_MUC21	0.000625483	0.000802498	-0.670851456	0.670851456	M1	Male	trans
cg03915648_SERPINB2	0.000625485	0.000802499	0.471652753	0.471652753	M1	Male	trans
cg05154833_OR52H1	0.000625485	0.000802499	-0.424718609	0.424718609	M1	Male	trans
cg27368538_SDK1	0.000625487	0.0008025	-1.231407778	1.231407778	M1	Male	trans
cg15099537_IGKJ3	0.000625487	0.0008025	-0.630820842	0.630820842	M1	Male	trans
cg24520968_RNU6-233P	0.000625488	0.0008025	-0.671718863	0.671718863	M1	Male	trans
cg12769792_ENSG00000231547	0.00062549	0.000802502	-0.540431125	0.540431125	M1	Male	trans
cg13423262_SUCLA2P2	0.000625493	0.000802504	0.964560075	0.964560075	M1	Male	trans
cg18180710_RPL17P50	0.000625493	0.000802504	0.670937581	0.670937581	M1	Male	trans
cg12283439_SUMO1P1	0.000625494	0.000802505	-0.451035982	0.451035982	M1	Male	trans
cg25040746_TNFRSF11B	0.000625496	0.000802505	-1.595383805	1.595383805	M1	Male	trans
cg07405255_UBR1	0.000625497	0.000802505	-0.804853455	0.804853455	M1	Male	trans
cg10508127_CDH13	0.000625497	0.000802505	-0.497185251	0.497185251	M1	Male	trans
cg22762615_ENSG00000225720	0.000625504	0.000802512	0.365068221	0.365068221	M1	Male	trans
cg24774953_ENSG00000235185	0.000625504	0.000802512	-1.103282859	1.103282859	M1	Male	trans
cg09272186_ENSG00000238390	0.000625504	0.000802512	1.181788616	1.181788616	M1	Male	trans
cg05745656_ENSG00000227532	0.000625505	0.000802513	0.697121771	0.697121771	M1	Male	trans
cg12877532_RIOK3	0.000625506	0.000802513	-0.55525981	0.55525981	M1	Male	trans
cg14105680_TEAD3	0.000625511	0.000802518	-0.422824402	0.422824402	M1	Male	trans
cg18791391_RGS9	0.000625512	0.000802518	0.851532751	0.851532751	M1	Male	trans
cg01766134_ENSG00000231029	0.000625515	0.000802521	0.879440501	0.879440501	M1	Male	trans
cg06820975_RNU6-137P	0.000625516	0.000802521	-0.608502288	0.608502288	M1	Male	trans
cg11171466_ERMARD	0.00062552	0.000802524	-0.652171788	0.652171788	M1	Male	trans
cg18158658_MOGAT2	0.00062552	0.000802524	-0.609968537	0.609968537	M1	Male	trans
cg05714853_LINC01692	0.000625521	0.000802524	-0.510397809	0.510397809	M1	Male	trans
cg00216680_ENSG00000231985	0.000625521	0.000802524	0.668240603	0.668240603	M1	Male	trans
cg15837086_VDR	0.000625524	0.000802527	0.573800079	0.573800079	M1	Male	trans
cg02425558_SLC9B2	0.000625524	0.000802527	-0.432421774	0.432421774	M1	Male	trans
cg27251155_CLC	0.000625525	0.000802528	-0.446477253	0.446477253	M1	Male	trans
cg14753740_RNA5SP115	0.000625526	0.000802528	0.265258033	0.265258033	M1	Male	trans
cg02671217_RGS5	0.000625527	0.000802528	-0.54937377	0.54937377	M1	Male	trans
cg12115391_ACTN2	0.00062553	0.00080253	-0.524814753	0.524814753	M1	Male	trans
cg16181973_MIR620	0.00062553	0.00080253	-0.30899856	0.30899856	M1	Male	trans
cg01987820_ARPC1BP1	0.000625531	0.00080253	0.568376801	0.568376801	M1	Male	trans
cg22052629_RNU6-460P	0.000625539	0.00080254	-0.496441573	0.496441573	M1	Male	trans
cg04060288_ST13P14	0.00062554	0.00080254	-0.857885995	0.857885995	M1	Male	trans
cg06817609_HSD17B3-AS1	0.000625543	0.000802543	-0.677901428	0.677901428	M1	Male	trans
cg07712598_SWI5	0.000625545	0.000802544	-0.532153118	0.532153118	M1	Male	trans
cg20551181_ATP6V0D1	0.000625546	0.000802544	-0.544380942	0.544380942	M1	Male	trans
cg07601093_YEATS4	0.000625546	0.000802544	0.783091874	0.783091874	M1	Male	trans
cg04709551_ENSG00000235099	0.000625547	0.000802544	-0.525445962	0.525445962	M1	Male	trans
cg20847228_ATP5MGP4	0.000625548	0.000802546	-0.705089852	0.705089852	M1	Male	trans
cg03144406_ENSG00000237837	0.00062555	0.000802546	-0.646355099	0.646355099	M1	Male	trans
cg20025711_ENSG00000181123	0.00062555	0.000802546	-0.552850725	0.552850725	M1	Male	trans
cg09079173_FXYD6P2	0.00062555	0.000802546	0.410280034	0.410280034	M1	Male	trans
cg08698198_ENSG00000221857	0.000625551	0.000802546	-0.467035997	0.467035997	M1	Male	trans
cg27574929_COX4I2	0.000625552	0.000802546	-0.656360632	0.656360632	M1	Male	trans
cg20651218_CENPBD1	0.000625552	0.000802546	0.351469397	0.351469397	M1	Male	trans
cg18093161_ENSG00000225069	0.000625554	0.000802546	-0.435135633	0.435135633	M1	Male	trans
cg01055696_ENSG00000235099	0.000625557	0.00080255	-0.518011875	0.518011875	M1	Male	trans
cg26937706_RNU6-451P	0.000625559	0.000802552	0.733128382	0.733128382	M1	Male	trans
cg18947032_PATE1	0.000625561	0.000802553	0.468485808	0.468485808	M1	Male	trans
cg12502286_ENSG00000232130	0.000625562	0.000802554	0.697889383	0.697889383	M1	Male	trans
cg01016056_RNU4-20P	0.000625564	0.000802555	-0.756038895	0.756038895	M1	Male	trans
cg15411736_RD3L	0.000625564	0.000802555	-0.596621118	0.596621118	M1	Male	trans
cg05708441_LINC01656	0.000625566	0.000802556	-0.423421493	0.423421493	M1	Male	trans
cg08509927_ENSG00000240174	0.00062557	0.000802561	-0.43219444	0.43219444	M1	Male	trans
cg18538958_LINC02669	0.000625575	0.000802566	0.507155314	0.507155314	M1	Male	trans
cg19214868_SNX15	0.000625576	0.000802566	0.500893773	0.500893773	M1	Male	trans
cg22870775_ENSG00000215838	0.000625578	0.000802567	0.826538543	0.826538543	M1	Male	trans
cg24347251_ENSG00000237127	0.000625579	0.000802567	-0.691900161	0.691900161	M1	Male	trans
cg09177248_CDRT15	0.000625581	0.000802569	-0.971471581	0.971471581	M1	Male	trans
cg03734225_DCUN1D5	0.000625582	0.000802569	-0.384945886	0.384945886	M1	Male	trans
cg03192186_SNORD115	0.000625582	0.000802569	-0.264083068	0.264083068	M1	Male	trans
cg05206351_LINC01700	0.000625584	0.00080257	-0.364348843	0.364348843	M1	Male	trans
cg24702286_ENSG00000205236	0.000625586	0.000802571	0.485081345	0.485081345	M1	Male	trans
cg03655023_PPP1CC	0.000625586	0.000802571	-0.495572512	0.495572512	M1	Male	trans
cg01630869_SLC9A3P3	0.000625589	0.000802573	0.559117612	0.559117612	M1	Male	trans
cg07793432_MRPS31	0.000625592	0.000802578	-0.624514093	0.624514093	M1	Male	trans
cg16021953_SYT1	0.000625595	0.000802579	-0.475796662	0.475796662	M1	Male	trans
cg04608651_DAB1	0.000625595	0.000802579	0.393461753	0.393461753	M1	Male	trans
cg03251805_SHOX2	0.000625596	0.000802579	-0.953187179	0.953187179	M1	Male	trans
cg24545937_LINC01519	0.000625597	0.000802579	-0.628732143	0.628732143	M1	Male	trans
cg11128983_FCGR3B	0.000625597	0.000802579	-0.524164112	0.524164112	M1	Male	trans
cg23237976_PSG2	0.000625598	0.00080258	-0.457285023	0.457285023	M1	Male	trans
cg11878377_P2RX4	0.000625602	0.000802583	0.672516743	0.672516743	M1	Male	trans
cg23151860_FAM91A1	0.000625603	0.000802584	0.757640626	0.757640626	M1	Male	trans
cg16515462_ENSG00000212989	0.000625604	0.000802584	-0.532221548	0.532221548	M1	Male	trans
cg08675002_ENSG00000229588	0.000625607	0.000802587	-0.467923803	0.467923803	M1	Male	trans
cg19123882_HMX3	0.000625608	0.000802587	-0.165450862	0.165450862	M1	Male	trans
cg18343923_PSAT1P3	0.000625609	0.000802587	-0.528188319	0.528188319	M1	Male	trans
cg19546703_ENSG00000233138	0.000625609	0.000802587	0.314920041	0.314920041	M1	Male	trans
cg00419213_FOXD4L5	0.00062561	0.000802587	0.703905441	0.703905441	M1	Male	trans
cg10039163_DCDC2C	0.000625611	0.000802587	-0.670804584	0.670804584	M1	Male	trans
cg13226272_SH3GL3	0.000625613	0.000802587	0.431909863	0.431909863	M1	Male	trans
cg22351216_RNU1-151P	0.000625613	0.000802587	-0.655712818	0.655712818	M1	Male	trans
cg18339359_LLPHP3	0.000625613	0.000802587	-1.020419168	1.020419168	M1	Male	trans
cg14526732_RNU6-815P	0.000625614	0.000802587	0.313856671	0.313856671	M1	Male	trans
cg15712577_CD3D	0.000625616	0.000802589	-0.257804923	0.257804923	M1	Male	trans
cg10736303_ADGRF3	0.000625617	0.00080259	-0.659722811	0.659722811	M1	Male	trans
cg16575821_RPS21	0.000625619	0.000802591	0.428874578	0.428874578	M1	Male	trans
cg16627759_CXCL2	0.000625622	0.000802595	-0.630259297	0.630259297	M1	Male	trans
cg02121773_HLTF	0.000625624	0.000802596	-0.668439646	0.668439646	M1	Male	trans
cg20407708_RNU6-741P	0.000625625	0.000802596	-0.577443221	0.577443221	M1	Male	trans
cg00587861_EXOSC6	0.000625628	0.000802599	-0.418050536	0.418050536	M1	Male	trans
cg10515232_SPRR1A	0.00062563	0.0008026	0.32033824	0.32033824	M1	Male	trans
cg17707295_TBXA2R	0.000625632	0.000802603	-0.444906322	0.444906322	M1	Male	trans
cg16064295_NEDD4	0.000625635	0.000802605	-0.683642394	0.683642394	M1	Male	trans
cg26612252_ENSG00000228541	0.000625636	0.000802606	0.348090879	0.348090879	M1	Male	trans
cg09774124_CUBN	0.000625637	0.000802607	-0.58920056	0.58920056	M1	Male	trans
cg09483607_CP	0.000625641	0.000802611	-0.453486154	0.453486154	M1	Male	trans
cg14409406_ZNF281	0.000625642	0.000802611	-0.529854682	0.529854682	M1	Male	trans
cg13934046_ZNF750	0.000625643	0.000802612	-0.578574384	0.578574384	M1	Male	trans
cg23151860_PPP1R35	0.000625649	0.000802619	-0.751376473	0.751376473	M1	Male	trans
cg02217269_ENSG00000229407	0.00062565	0.000802619	0.602646039	0.602646039	M1	Male	trans
cg15575641_MGC27382	0.000625656	0.000802624	0.576086525	0.576086525	M1	Male	trans
cg14588422_TNFRSF11B	0.000625656	0.000802624	-0.623863761	0.623863761	M1	Male	trans
cg10991855_API5	0.000625656	0.000802624	-0.436853453	0.436853453	M1	Male	trans
cg13799853_PABPC1P1	0.000625658	0.000802626	0.456206232	0.456206232	M1	Male	trans
cg08549898_RPL23AP54	0.000625661	0.000802628	-0.339869092	0.339869092	M1	Male	trans
cg03734225_TMEM260	0.000625662	0.000802628	-0.423312922	0.423312922	M1	Male	trans
cg21927177_RNU6-112P	0.000625666	0.000802631	0.223985521	0.223985521	M1	Male	trans
cg13370086_SCARB2	0.000625666	0.000802631	-0.670508507	0.670508507	M1	Male	trans
cg09884146_ENSG00000235546	0.000625666	0.000802631	0.64891837	0.64891837	M1	Male	trans
cg10100831_RNU4-46P	0.000625667	0.000802631	-0.600803563	0.600803563	M1	Male	trans
cg07712892_ENSG00000203266	0.000625668	0.000802632	-0.33568383	0.33568383	M1	Male	trans
cg15781610_LIPC	0.000625677	0.000802642	-0.516884851	0.516884851	M1	Male	trans
cg07793432_METTL5	0.000625678	0.000802642	-0.650283439	0.650283439	M1	Male	trans
cg13249146_TRAJ49	0.000625678	0.000802642	-0.503549394	0.503549394	M1	Male	trans
cg02196189_RNU6-517P	0.000625679	0.000802643	-0.430719166	0.430719166	M1	Male	trans
cg20966089_HPD	0.000625684	0.000802647	-0.697705854	0.697705854	M1	Male	trans
cg27348161_GJA1	0.000625687	0.000802651	-0.496236707	0.496236707	M1	Male	trans
cg00385421_GPR3	0.000625688	0.000802652	0.676558071	0.676558071	M1	Male	trans
cg07488576_GJA1	0.00062569	0.000802653	0.49747078	0.49747078	M1	Male	trans
cg23597186_TMEM79	0.00062569	0.000802653	-0.386902184	0.386902184	M1	Male	trans
cg00661998_RNA5SP105	0.000625693	0.000802654	-0.690384872	0.690384872	M1	Male	trans
cg11539674_SCN1A	0.000625693	0.000802654	0.828101312	0.828101312	M1	Male	trans
cg27525020_FGF3	0.000625695	0.000802656	-0.839041451	0.839041451	M1	Male	trans
cg17148552_RAPGEFL1	0.000625696	0.000802657	-0.416629319	0.416629319	M1	Male	trans
cg11171466_AIP	0.000625697	0.000802657	0.436492907	0.436492907	M1	Male	trans
cg04628174_TBX15	0.000625698	0.000802657	-0.798714102	0.798714102	M1	Male	trans
cg08827342_OR6V1	0.000625698	0.000802657	-0.589024527	0.589024527	M1	Male	trans
cg16430407_RPL21P43	0.000625699	0.000802657	-0.568445376	0.568445376	M1	Male	trans
cg10064029_FXYD6	0.000625701	0.000802658	-0.600877831	0.600877831	M1	Male	trans
cg06194070_ENSG00000231980	0.000625703	0.00080266	0.646886631	0.646886631	M1	Male	trans
cg21000599_RPL31P1	0.000625703	0.00080266	-0.533088006	0.533088006	M1	Male	trans
cg14762788_ENSG00000230831	0.000625707	0.000802664	-0.779998634	0.779998634	M1	Male	trans
cg06346138_ENSG00000228395	0.00062571	0.000802667	-0.517861834	0.517861834	M1	Male	trans
cg14837215_SNX18P13	0.000625715	0.000802672	0.644977112	0.644977112	M1	Male	trans
cg17761990_SLC35C1	0.000625723	0.00080268	0.359734639	0.359734639	M1	Male	trans
cg04463911_HMGB3P2	0.000625723	0.00080268	-0.578822948	0.578822948	M1	Male	trans
cg15139637_ENSG00000225056	0.000625725	0.000802681	0.518068998	0.518068998	M1	Male	trans
ch.22.48274842R_ENSG00000242667	0.000625725	0.000802681	0.543804594	0.543804594	M1	Male	trans
cg27380499_ENSG00000237704	0.00062573	0.000802686	0.391346898	0.391346898	M1	Male	trans
cg13313465_IFNA13	0.00062573	0.000802686	0.585738102	0.585738102	M1	Male	trans
cg24975986_TNIK	0.000625734	0.00080269	0.544197237	0.544197237	M1	Male	trans
cg23179539_XCL1	0.000625737	0.000802692	-0.596537309	0.596537309	M1	Male	trans
cg23404528_ENSG00000237633	0.000625738	0.000802693	0.417022331	0.417022331	M1	Male	trans
cg13564156_LTBR	0.00062574	0.000802694	0.513469417	0.513469417	M1	Male	trans
cg15837086_PKN3	0.00062574	0.000802694	0.766801297	0.766801297	M1	Male	trans
cg03119028_ENSG00000226206	0.000625741	0.000802694	0.293995484	0.293995484	M1	Male	trans
cg07474672_ATP6AP1L	0.000625741	0.000802694	-0.663251068	0.663251068	M1	Male	trans
cg16060867_MGARP	0.000625744	0.000802696	-0.323701048	0.323701048	M1	Male	trans
cg21032074_CAPN6	0.000625747	0.000802699	-1.129206233	1.129206233	M1	Male	trans
cg12800122_CABLES2	0.000625748	0.0008027	0.505631719	0.505631719	M1	Male	trans
cg22714776_RNU6-984P	0.000625749	0.0008027	-0.50473383	0.50473383	M1	Male	trans
cg08841544_SPATA17	0.00062575	0.0008027	-0.555607469	0.555607469	M1	Male	trans
cg00999469_SPATS2L	0.000625753	0.000802704	0.613923912	0.613923912	M1	Male	trans
cg04767834_SHOX2	0.000625757	0.000802706	0.860895418	0.860895418	M1	Male	trans
cg05889858_CALHM1	0.000625757	0.000802706	0.842320641	0.842320641	M1	Male	trans
cg07096305_DAZAP2	0.000625757	0.000802706	0.459887371	0.459887371	M1	Male	trans
cg23481955_ENSG00000224731	0.000625757	0.000802706	-0.774905857	0.774905857	M1	Male	trans
cg03958512_ARL6IP4	0.00062576	0.000802708	0.704040545	0.704040545	M1	Male	trans
cg03119028_ENSG00000235351	0.00062576	0.000802708	0.429305671	0.429305671	M1	Male	trans
cg04036441_P2RX2	0.000625764	0.000802712	-0.901889298	0.901889298	M1	Male	trans
cg00473045_IL4I1	0.000625767	0.000802714	0.43582815	0.43582815	M1	Male	trans
cg09730955_CNDP2	0.000625767	0.000802714	0.591865922	0.591865922	M1	Male	trans
cg19623054_ENSG00000231272	0.000625769	0.000802716	1.116016021	1.116016021	M1	Male	trans
cg14694342_RNU6-959P	0.000625773	0.000802719	0.569501679	0.569501679	M1	Male	trans
cg01610685_H3P43	0.000625773	0.000802719	1.179597417	1.179597417	M1	Male	trans
cg26130781_NPM1P29	0.000625775	0.00080272	0.391053864	0.391053864	M1	Male	trans
cg24890640_MIR196A1	0.000625776	0.00080272	-0.577792026	0.577792026	M1	Male	trans
cg05992185_ANK1	0.000625776	0.00080272	0.556473574	0.556473574	M1	Male	trans
cg11056334_ZNF506	0.000625776	0.00080272	-0.36414339	0.36414339	M1	Male	trans
cg26337592_PRDM9	0.000625778	0.00080272	0.315089819	0.315089819	M1	Male	trans
cg12032076_ENSG00000176043	0.000625779	0.000802721	0.576803732	0.576803732	M1	Male	trans
cg20468026_RNU6-159P	0.00062578	0.000802722	-0.964407174	0.964407174	M1	Male	trans
cg14260773_ENSG00000237539	0.000625781	0.000802722	-2.501823093	2.501823093	M1	Male	trans
cg03926165_SNORD35B	0.000625785	0.000802726	-0.40253601	0.40253601	M1	Male	trans
cg15384772_ENSG00000229066	0.000625786	0.000802727	0.807251849	0.807251849	M1	Male	trans
cg13619891_PGPEP1L	0.000625788	0.000802728	-0.552405236	0.552405236	M1	Male	trans
cg08499158_C2CD4B	0.000625788	0.000802728	-0.25361144	0.25361144	M1	Male	trans
cg00592410_FCN1	0.000625792	0.000802732	-0.323654751	0.323654751	M1	Male	trans
cg06502685_FRK	0.000625799	0.000802739	-0.380397068	0.380397068	M1	Male	trans
cg01703858_ENSG00000223589	0.0006258	0.00080274	0.568637537	0.568637537	M1	Male	trans
cg21323642_IGHD2-8	0.000625801	0.00080274	0.451301752	0.451301752	M1	Male	trans
cg25270819_MXRA5Y	0.000625802	0.00080274	-0.44950024	0.44950024	M1	Male	trans
cg13324406_SLC1A7	0.000625802	0.00080274	-0.383449779	0.383449779	M1	Male	trans
cg12115391_RNU4-28P	0.000625804	0.000802741	-0.255111055	0.255111055	M1	Male	trans
cg17162911_CHEK2P4	0.000625805	0.000802741	-0.442454365	0.442454365	M1	Male	trans
cg17162911_OR52Y1P	0.000625805	0.000802741	-0.448090953	0.448090953	M1	Male	trans
cg09874643_ENSG00000179131	0.000625807	0.000802743	-0.596622222	0.596622222	M1	Male	trans
cg02660182_ENSG00000205236	0.00062581	0.000802745	-0.41099053	0.41099053	M1	Male	trans
cg11031199_SFRP5	0.00062581	0.000802745	-0.612774431	0.612774431	M1	Male	trans
cg13916261_NUDT6	0.000625811	0.000802745	0.669733782	0.669733782	M1	Male	trans
cg20126741_DNAJC19P7	0.000625813	0.000802746	-0.651492428	0.651492428	M1	Male	trans
cg02647998_ID3	0.000625814	0.000802747	0.584697708	0.584697708	M1	Male	trans
cg09695851_RPS15P9	0.000625814	0.000802747	-0.7355713	0.7355713	M1	Male	trans
cg15799395_LINC00626	0.000625815	0.000802747	0.645821505	0.645821505	M1	Male	trans
cg15114510_BCRP5	0.000625815	0.000802747	-0.566898735	0.566898735	M1	Male	trans
cg08653161_HMSD	0.000625818	0.000802749	-0.775313567	0.775313567	M1	Male	trans
cg16328558_FAM201A	0.000625822	0.000802754	-0.781416443	0.781416443	M1	Male	trans
cg22396632_SGSM3	0.000625823	0.000802754	0.468324687	0.468324687	M1	Male	trans
cg06143971_ENSG00000225335	0.000625827	0.000802758	-0.483309136	0.483309136	M1	Male	trans
cg00804694_FGFR3	0.000625828	0.000802758	0.462639898	0.462639898	M1	Male	trans
cg01336390_LAP3P2	0.000625829	0.000802759	0.34860557	0.34860557	M1	Male	trans
cg19408449_CD27-AS1	0.000625834	0.000802764	-0.349801357	0.349801357	M1	Male	trans
cg19219998_RNU6-174P	0.000625835	0.000802765	-0.428084827	0.428084827	M1	Male	trans
cg02671217_CCSER2	0.000625836	0.000802765	-0.555502746	0.555502746	M1	Male	trans
cg14203970_RN7SL606P	0.000625837	0.000802766	-1.371421821	1.371421821	M1	Male	trans
cg15251010_CYB5R4	0.000625839	0.000802768	-0.692201548	0.692201548	M1	Male	trans
cg21909391_ENSG00000243225	0.000625842	0.00080277	-0.407312877	0.407312877	M1	Male	trans
cg20321556_PIFO	0.000625843	0.00080277	1.016157188	1.016157188	M1	Male	trans
cg07914385_C3orf14	0.000625844	0.00080277	-0.322749944	0.322749944	M1	Male	trans
cg07601093_WLS	0.000625845	0.000802771	0.740469178	0.740469178	M1	Male	trans
cg17299636_H2BU2P	0.000625848	0.000802773	-0.475702199	0.475702199	M1	Male	trans
cg11022062_ENSG00000232325	0.000625851	0.000802776	-0.75298354	0.75298354	M1	Male	trans
cg03513472_FRMPD3	0.000625851	0.000802776	-0.450263947	0.450263947	M1	Male	trans
cg08939021_RPL5P5	0.000625853	0.000802776	0.560539274	0.560539274	M1	Male	trans
cg12559208_TNRC18P3	0.000625853	0.000802776	0.636396786	0.636396786	M1	Male	trans
cg15630394_OR2W2P	0.000625854	0.000802777	-0.64676488	0.64676488	M1	Male	trans
cg09227795_TTLL8	0.000625856	0.000802777	-0.415638533	0.415638533	M1	Male	trans
cg21221054_ARRDC2	0.000625856	0.000802777	-0.459982199	0.459982199	M1	Male	trans
cg20970152_SIAH3	0.000625857	0.000802777	-0.490509265	0.490509265	M1	Male	trans
cg26505707_MIR199A1	0.00062586	0.00080278	0.613136048	0.613136048	M1	Male	trans
cg09661713_OCLNP1	0.00062586	0.00080278	-0.676065866	0.676065866	M1	Male	trans
cg26541248_MIR128-1	0.000625862	0.000802781	-0.494149254	0.494149254	M1	Male	trans
cg19285799_NEDD8	0.000625863	0.000802782	0.802709501	0.802709501	M1	Male	trans
cg06502685_PLA2G12A	0.000625864	0.000802782	-0.384967858	0.384967858	M1	Male	trans
cg06080941_LRRC53	0.000625865	0.000802783	-0.766429832	0.766429832	M1	Male	trans
cg07176064_CAMKK1	0.000625868	0.000802785	-0.406729865	0.406729865	M1	Male	trans
