## Supplementary Tables for "Sex-stratified and interaction multi-omics analysis of DNA methylation and gene expression in asthma": Table_Supplementary Table S2f.csv (part 72 of 85)

Pair_clean	pvalue	FDR	beta	abs_beta	Model	Sex	Type	Table S2f. Asthma-specific trans-expression quantitative trait methylation (trans-eQTM) associations identified in the male-specific analysis
cg06176987_MTND3P6	0.000625869	0.000802785	-0.542482513	0.542482513	M1	Male	trans
cg24711324_RNMT	0.00062587	0.000802785	-0.455720645	0.455720645	M1	Male	trans
cg12806298_KRT71	0.00062587	0.000802785	-0.45129612	0.45129612	M1	Male	trans
cg01844751_NFYBP1	0.00062587	0.000802785	-0.282649113	0.282649113	M1	Male	trans
cg05152432_MAGEA9	0.000625872	0.000802785	0.593907575	0.593907575	M1	Male	trans
cg08517984_OR5A1	0.000625872	0.000802785	-0.087657572	0.087657572	M1	Male	trans
cg18892128_UNC5D	0.000625873	0.000802785	0.366040141	0.366040141	M1	Male	trans
cg00787166_F2	0.000625873	0.000802785	-0.438702591	0.438702591	M1	Male	trans
cg13360540_HMGN2P7	0.000625874	0.000802785	-0.659247163	0.659247163	M1	Male	trans
cg16064295_LCOR	0.000625874	0.000802785	-0.650332221	0.650332221	M1	Male	trans
cg10801331_RNVU1-3	0.000625877	0.000802786	-1.366075206	1.366075206	M1	Male	trans
cg27208514_GALNT5	0.000625877	0.000802786	-0.296760131	0.296760131	M1	Male	trans
cg05943251_ENSG00000223884	0.000625878	0.000802787	-0.468325028	0.468325028	M1	Male	trans
cg22453488_ENSG00000201502	0.000625882	0.000802791	0.519699237	0.519699237	M1	Male	trans
cg16503053_SNF8	0.000625884	0.000802792	0.410072513	0.410072513	M1	Male	trans
cg12353589_ZIK1	0.000625885	0.000802793	-0.48264046	0.48264046	M1	Male	trans
cg03179052_VRK1	0.000625898	0.00080281	-1.08292728	1.08292728	M1	Male	trans
cg13419774_ZNF91	0.000625901	0.000802812	-0.75707682	0.75707682	M1	Male	trans
cg12931756_ZNF33CP	0.000625904	0.000802815	-0.416092784	0.416092784	M1	Male	trans
cg11263225_RNU6-893P	0.000625905	0.000802815	-0.702042474	0.702042474	M1	Male	trans
cg06235057_ENSG00000233870	0.000625906	0.000802815	-0.440188524	0.440188524	M1	Male	trans
cg00866836_ENSG00000231413	0.000625907	0.000802815	-0.183150311	0.183150311	M1	Male	trans
cg19488733_ENSG00000239041	0.000625907	0.000802815	0.573465735	0.573465735	M1	Male	trans
cg03559183_RNU6-526P	0.000625907	0.000802815	-0.74852807	0.74852807	M1	Male	trans
cg22643110_RNF212	0.000625909	0.000802817	0.902844358	0.902844358	M1	Male	trans
cg14861778_RPS15P9	0.000625911	0.000802817	1.293118368	1.293118368	M1	Male	trans
cg21909391_SLC25A6P5	0.000625911	0.000802817	-0.403344575	0.403344575	M1	Male	trans
cg12513911_LINC02525	0.000625915	0.00080282	0.724134482	0.724134482	M1	Male	trans
cg26231430_RPL7AP4	0.000625915	0.00080282	-0.83569654	0.83569654	M1	Male	trans
cg21742058_MOG	0.000625915	0.00080282	-0.524141932	0.524141932	M1	Male	trans
cg27513510_MEDAG	0.000625917	0.000802821	-0.481541607	0.481541607	M1	Male	trans
cg17003376_MIR1226	0.000625919	0.000802822	0.722227275	0.722227275	M1	Male	trans
cg09073539_MYH10	0.000625919	0.000802822	-0.585471632	0.585471632	M1	Male	trans
cg22350135_RPL36P19	0.000625921	0.000802823	-0.625870826	0.625870826	M1	Male	trans
cg08436660_CLRN3	0.000625921	0.000802823	0.731286106	0.731286106	M1	Male	trans
cg10520070_SVOPL	0.000625923	0.000802825	-0.51059648	0.51059648	M1	Male	trans
cg02522311_FMO8P	0.000625925	0.000802826	2.422202534	2.422202534	M1	Male	trans
cg04544994_RNU6-151P	0.000625931	0.000802829	-0.530093561	0.530093561	M1	Male	trans
cg25740652_RBMX2	0.000625932	0.000802829	0.519142722	0.519142722	M1	Male	trans
cg19285799_CISD1	0.000625932	0.000802829	0.885351901	0.885351901	M1	Male	trans
cg16347023_MIR455	0.000625932	0.000802829	0.657537686	0.657537686	M1	Male	trans
cg18980548_ENSG00000229379	0.000625932	0.000802829	-0.593322107	0.593322107	M1	Male	trans
cg14267705_CBWD2	0.000625932	0.000802829	-0.718190291	0.718190291	M1	Male	trans
cg08426938_LINC00347	0.000625932	0.000802829	-0.624270369	0.624270369	M1	Male	trans
cg23350106_NDUFA4L2	0.000625933	0.000802829	0.746291712	0.746291712	M1	Male	trans
cg27046920_MINDY4B	0.000625934	0.000802829	0.589274397	0.589274397	M1	Male	trans
cg08662043_OPN3	0.000625934	0.000802829	-0.290699391	0.290699391	M1	Male	trans
cg25628325_ENSG00000233818	0.000625935	0.000802829	-0.647550002	0.647550002	M1	Male	trans
cg06743283_HNRNPA1P35	0.000625937	0.000802831	-0.47628085	0.47628085	M1	Male	trans
cg17477995_UNC119B	0.000625939	0.000802833	-0.38728901	0.38728901	M1	Male	trans
cg03330522_NTRK3	0.000625941	0.000802834	-0.37406401	0.37406401	M1	Male	trans
cg15251010_PACRGL	0.000625942	0.000802834	-0.819037092	0.819037092	M1	Male	trans
cg16711084_NAT16	0.000625943	0.000802834	-0.605365549	0.605365549	M1	Male	trans
cg06214339_MOGAT2	0.000625943	0.000802835	0.615876538	0.615876538	M1	Male	trans
cg03613140_HMGB1P1	0.000625944	0.000802835	-0.853543711	0.853543711	M1	Male	trans
cg11815008_SMPDL3B	0.000625945	0.000802835	-0.274000244	0.274000244	M1	Male	trans
cg04599643_KRT8P18	0.000625946	0.000802835	-0.529717688	0.529717688	M1	Male	trans
cg03160526_GRHL3-AS1	0.000625947	0.000802836	-0.561954517	0.561954517	M1	Male	trans
cg09339841_RPS26P13	0.000625948	0.000802836	-0.33860391	0.33860391	M1	Male	trans
cg26331395_MYEOV	0.000625948	0.000802836	0.728968655	0.728968655	M1	Male	trans
cg08160224_CIAO3	0.000625953	0.00080284	0.461354168	0.461354168	M1	Male	trans
cg22232119_ATXN7L3	0.000625955	0.000802842	0.528076966	0.528076966	M1	Male	trans
cg20369775_RNU6-30P	0.000625956	0.000802843	0.532312769	0.532312769	M1	Male	trans
cg04043873_ENSG00000233645	0.000625957	0.000802843	-0.653159522	0.653159522	M1	Male	trans
cg19809636_NOP56P2	0.000625958	0.000802843	-0.738728013	0.738728013	M1	Male	trans
cg08894280_CEACAM19	0.00062596	0.000802845	-1.023378065	1.023378065	M1	Male	trans
cg22883893_ENSG00000203402	0.000625961	0.000802845	0.375024544	0.375024544	M1	Male	trans
cg20859841_SNORD23	0.000625961	0.000802845	-0.528552579	0.528552579	M1	Male	trans
cg18323236_DSG3	0.000625967	0.00080285	0.311138162	0.311138162	M1	Male	trans
cg02129159_LINC00345	0.000625967	0.00080285	-0.49321553	0.49321553	M1	Male	trans
cg00866690_Y_RNA	0.000625968	0.000802851	-0.498869377	0.498869377	M1	Male	trans
cg14694342_MIR26A1	0.000625971	0.000802852	0.745491469	0.745491469	M1	Male	trans
cg10789486_B4GALT3	0.000625973	0.000802852	0.474368785	0.474368785	M1	Male	trans
cg20799095_GTF2H2B	0.000625973	0.000802852	0.570840589	0.570840589	M1	Male	trans
cg00980696_MYBPHL	0.000625976	0.000802852	-0.281089712	0.281089712	M1	Male	trans
cg04783966_ENSG00000239246	0.000625977	0.000802852	2.231845099	2.231845099	M1	Male	trans
cg19732057_ENSG00000228255	0.000625978	0.000802852	-0.510961259	0.510961259	M1	Male	trans
cg14446103_CDC25B	0.00062598	0.000802852	-0.425303685	0.425303685	M1	Male	trans
cg11086960_USP28	0.000625981	0.000802852	-0.692229586	0.692229586	M1	Male	trans
cg01925114_PTPN5	0.000625981	0.000802852	-0.62427003	0.62427003	M1	Male	trans
cg21032074_RPS27P20	0.000625982	0.000802852	-0.775444463	0.775444463	M1	Male	trans
cg21039679_ENSG00000230607	0.000625984	0.000802852	-0.52693214	0.52693214	M1	Male	trans
cg08328441_TSEN15P2	0.000625984	0.000802852	-0.702526214	0.702526214	M1	Male	trans
cg27304382_ASB11	0.000625984	0.000802852	-0.451453481	0.451453481	M1	Male	trans
cg04767732_MIR548I2	0.000625985	0.000802852	-0.342734407	0.342734407	M1	Male	trans
cg06582935_ENSG00000229699	0.000625987	0.000802852	-0.43532337	0.43532337	M1	Male	trans
cg14898116_ANKRD60	0.000625988	0.000802852	0.567727088	0.567727088	M1	Male	trans
cg19082069_UBXN11	0.000625991	0.000802852	0.588939015	0.588939015	M1	Male	trans
cg01451277_TSPAN11	0.000625995	0.000802852	-0.525084167	0.525084167	M1	Male	trans
cg05633670_KRT18P64	0.000625997	0.000802852	0.458525364	0.458525364	M1	Male	trans
cg05633670_SLC25A5P7	0.000625997	0.000802852	0.383062022	0.383062022	M1	Male	trans
cg05633670_RNU6-1071P	0.000625997	0.000802852	0.580635934	0.580635934	M1	Male	trans
cg05633670_ROBO2P1	0.000625997	0.000802852	0.274512241	0.274512241	M1	Male	trans
cg05633670_MROH4P	0.000625997	0.000802852	0.580635934	0.580635934	M1	Male	trans
cg05633670_RPL5P28	0.000625997	0.000802852	0.413675413	0.413675413	M1	Male	trans
cg05633670_RN7SL167P	0.000625997	0.000802852	0.733905331	0.733905331	M1	Male	trans
cg05633670_RNU6-1313P	0.000625997	0.000802852	0.580635934	0.580635934	M1	Male	trans
cg05633670_RNU4-6P	0.000625997	0.000802852	0.580635934	0.580635934	M1	Male	trans
cg05633670_ENSG00000225333	0.000625997	0.000802852	0.580635934	0.580635934	M1	Male	trans
cg05633670_ENSG00000226043	0.000625997	0.000802852	0.580635934	0.580635934	M1	Male	trans
cg05633670_ENSG00000228877	0.000625997	0.000802852	0.580635934	0.580635934	M1	Male	trans
cg05633670_ENSG00000237083	0.000625997	0.000802852	0.580635934	0.580635934	M1	Male	trans
cg05633670_RNU6-465P	0.000625997	0.000802852	0.133050335	0.133050335	M1	Male	trans
cg05633670_ENSG00000230695	0.000625997	0.000802852	0.174742612	0.174742612	M1	Male	trans
cg05633670_HSPA8P20	0.000625997	0.000802852	0.176755185	0.176755185	M1	Male	trans
cg05633670_SGCEP1	0.000625997	0.000802852	0.340348629	0.340348629	M1	Male	trans
cg05633670_ENSG00000227519	0.000625997	0.000802852	0.206298614	0.206298614	M1	Male	trans
cg05633670_RNU4-12P	0.000625997	0.000802852	0.818096289	0.818096289	M1	Male	trans
cg05633670_RPS26P40	0.000625997	0.000802852	0.818096289	0.818096289	M1	Male	trans
cg05633670_SSX8P	0.000625997	0.000802852	0.818096289	0.818096289	M1	Male	trans
cg05633670_OR10G7	0.000625997	0.000802852	0.004656867	0.004656867	M1	Male	trans
cg02385593_EI24P1	0.000625999	0.000802854	-0.44158946	0.44158946	M1	Male	trans
cg04054096_RPSAP46	0.000626003	0.000802857	-0.641521392	0.641521392	M1	Male	trans
cg15113413_PDC-AS1	0.000626003	0.000802857	-0.878244325	0.878244325	M1	Male	trans
cg09483607_GGPS1	0.000626005	0.000802858	-0.541056613	0.541056613	M1	Male	trans
cg07102913_ENSG00000236489	0.000626005	0.000802858	0.706480518	0.706480518	M1	Male	trans
cg21592087_LEMD2	0.000626007	0.00080286	0.561448708	0.561448708	M1	Male	trans
cg13318793_PRXL2B	0.000626009	0.000802861	-0.600879839	0.600879839	M1	Male	trans
cg11360098_SDHDP6	0.000626014	0.000802866	-0.506738127	0.506738127	M1	Male	trans
cg09861450_CEP72	0.000626017	0.000802869	0.74914112	0.74914112	M1	Male	trans
cg23468728_KCNJ8	0.000626017	0.000802869	0.491046441	0.491046441	M1	Male	trans
cg24733065_Y_RNA	0.000626021	0.000802873	-1.163607369	1.163607369	M1	Male	trans
cg02129159_ZNF221	0.000626022	0.000802873	-0.594838817	0.594838817	M1	Male	trans
cg14267705_ENSG00000235724	0.000626023	0.000802874	-0.639205375	0.639205375	M1	Male	trans
cg09911521_RN7SL582P	0.000626024	0.000802874	0.715338624	0.715338624	M1	Male	trans
cg16542473_Y_RNA	0.000626025	0.000802874	-0.732656943	0.732656943	M1	Male	trans
cg13229245_MTND5P26	0.000626025	0.000802874	0.30346466	0.30346466	M1	Male	trans
cg15120247_RALGAPA2	0.000626026	0.000802874	-0.39600246	0.39600246	M1	Male	trans
cg04479876_REPS1	0.000626028	0.000802875	0.505018098	0.505018098	M1	Male	trans
cg01263942_ENSG00000233645	0.000626029	0.000802875	-0.572744858	0.572744858	M1	Male	trans
cg08229224_ZNF354C	0.000626029	0.000802875	-0.453747875	0.453747875	M1	Male	trans
cg23391086_WNT8B	0.000626031	0.000802877	-0.491304105	0.491304105	M1	Male	trans
cg12520327_ENSG00000237061	0.000626032	0.000802877	0.712845284	0.712845284	M1	Male	trans
cg23668222_ENSG00000225979	0.000626033	0.000802878	-0.946819989	0.946819989	M1	Male	trans
cg24711324_LARS1	0.000626035	0.000802879	-0.500608649	0.500608649	M1	Male	trans
cg04866810_CATSPER1	0.000626035	0.000802879	1.008218515	1.008218515	M1	Male	trans
cg09272186_CABIN1	0.000626036	0.00080288	-1.15269402	1.15269402	M1	Male	trans
cg08333487_SLC29A4	0.000626041	0.000802883	-0.578440823	0.578440823	M1	Male	trans
cg15251010_EIF2S1	0.000626041	0.000802883	-0.794564399	0.794564399	M1	Male	trans
cg11412853_CEACAMP8	0.000626044	0.000802886	0.555310581	0.555310581	M1	Male	trans
cg14236602_RPL23AP37	0.000626047	0.000802888	0.455848798	0.455848798	M1	Male	trans
cg09312590_ARHGEF35	0.000626048	0.00080289	-0.594903008	0.594903008	M1	Male	trans
cg03324695_ZFPM1	0.000626052	0.000802893	0.532484484	0.532484484	M1	Male	trans
cg12318914_BMP7-AS1	0.000626055	0.000802896	0.676002623	0.676002623	M1	Male	trans
cg07688291_HPSE2	0.000626055	0.000802896	-0.678551873	0.678551873	M1	Male	trans
cg24366036_METTL7B	0.000626059	0.000802899	-0.526620115	0.526620115	M1	Male	trans
cg07264993_VAPA	0.00062606	0.0008029	-0.389394134	0.389394134	M1	Male	trans
cg09723341_SEMA3G	0.000626062	0.000802901	0.696917353	0.696917353	M1	Male	trans
cg15042269_LMAN1L	0.000626063	0.000802902	0.552354433	0.552354433	M1	Male	trans
cg04390231_KRTAP5-8	0.000626064	0.000802902	-0.531218325	0.531218325	M1	Male	trans
cg05385299_FUT3	0.000626066	0.000802903	0.402496185	0.402496185	M1	Male	trans
cg16913250_KCNJ12	0.000626066	0.000802903	0.412035782	0.412035782	M1	Male	trans
cg09483607_PHOSPHO2	0.000626066	0.000802903	-0.567666159	0.567666159	M1	Male	trans
cg08056069_ENSG00000236510	0.000626069	0.000802905	0.468985034	0.468985034	M1	Male	trans
cg08916385_RNU6-159P	0.000626071	0.000802907	7.017316148	7.017316148	M1	Male	trans
cg16990532_DPYSL4	0.000626072	0.000802907	1.463729712	1.463729712	M1	Male	trans
cg21149260_ZNF622	0.000626072	0.000802907	-0.725103803	0.725103803	M1	Male	trans
cg20630363_MRPL30	0.000626074	0.000802907	0.599167859	0.599167859	M1	Male	trans
cg25951256_NUTM1	0.000626075	0.000802907	-0.615396579	0.615396579	M1	Male	trans
cg25542636_ENSG00000231394	0.000626075	0.000802907	-0.527364836	0.527364836	M1	Male	trans
cg17431460_ENSG00000225632	0.000626076	0.000802907	-0.531980868	0.531980868	M1	Male	trans
cg03958512_RP1	0.000626076	0.000802907	-0.683420069	0.683420069	M1	Male	trans
cg14035247_FAM87A	0.000626079	0.000802909	-0.528437394	0.528437394	M1	Male	trans
cg00894477_CAMTA2	0.000626081	0.000802911	0.536503017	0.536503017	M1	Male	trans
cg00256709_SNORA30	0.000626082	0.000802911	0.573175313	0.573175313	M1	Male	trans
cg00980696_LINC02863	0.000626083	0.000802911	-0.290204775	0.290204775	M1	Male	trans
cg04969274_BRWD1P3	0.000626084	0.000802913	0.706785128	0.706785128	M1	Male	trans
cg12897690_RN7SL388P	0.000626087	0.000802915	-0.727792564	0.727792564	M1	Male	trans
cg20256870_SLC26A10	0.000626088	0.000802915	-0.238749733	0.238749733	M1	Male	trans
cg27355761_LCE3E	0.00062609	0.000802916	-0.183512887	0.183512887	M1	Male	trans
cg08600509_POLR3KP1	0.00062609	0.000802916	0.84575303	0.84575303	M1	Male	trans
cg10991855_HAUS2	0.000626093	0.000802919	-0.402752837	0.402752837	M1	Male	trans
cg15576245_RNU1-84P	0.000626093	0.000802919	-0.58318215	0.58318215	M1	Male	trans
cg23328066_TRBV20-1	0.000626101	0.000802928	-0.908284226	0.908284226	M1	Male	trans
cg25332918_IGLV3-27	0.000626108	0.000802934	-0.249442106	0.249442106	M1	Male	trans
cg07273299_KL	0.000626109	0.000802934	0.559492613	0.559492613	M1	Male	trans
cg17693656_ENSG00000233569	0.000626109	0.000802934	-0.426724098	0.426724098	M1	Male	trans
cg13229245_FASTKD1	0.000626109	0.000802934	0.333485207	0.333485207	M1	Male	trans
cg08844365_LRRC63	0.000626109	0.000802934	-0.583077518	0.583077518	M1	Male	trans
cg12589350_TMED10P2	0.000626111	0.000802935	-0.5748273	0.5748273	M1	Male	trans
cg14267705_IDH1	0.000626112	0.000802936	-0.734566091	0.734566091	M1	Male	trans
cg20821566_TNK2	0.000626114	0.000802937	0.448859858	0.448859858	M1	Male	trans
cg11299543_MIR30E	0.000626114	0.000802937	0.589584261	0.589584261	M1	Male	trans
cg09073539_MID1	0.000626116	0.000802938	-0.543368267	0.543368267	M1	Male	trans
cg27651003_ENSG00000242186	0.000626118	0.000802939	0.601707205	0.601707205	M1	Male	trans
cg17761990_PHETA2	0.000626118	0.000802939	0.389158952	0.389158952	M1	Male	trans
cg07264993_SLF1	0.000626121	0.000802942	-0.419893239	0.419893239	M1	Male	trans
cg20237074_ENSG00000223831	0.000626124	0.000802944	-0.457022616	0.457022616	M1	Male	trans
cg16078318_CSN1S2AP	0.000626124	0.000802944	-0.69689391	0.69689391	M1	Male	trans
cg10342261_ENSG00000225632	0.000626125	0.000802945	0.638449178	0.638449178	M1	Male	trans
cg19290181_ARL6IP4	0.000626127	0.000802945	-0.510501545	0.510501545	M1	Male	trans
cg18404559_GPRACR	0.000626127	0.000802945	0.544797806	0.544797806	M1	Male	trans
cg11056334_PDLIM1	0.000626129	0.000802946	-0.327795251	0.327795251	M1	Male	trans
cg07096174_EDNRB	0.000626129	0.000802946	0.619215898	0.619215898	M1	Male	trans
cg07096305_CCNDBP1	0.000626132	0.000802948	0.429555356	0.429555356	M1	Male	trans
cg09450660_ENSG00000228384	0.000626132	0.000802948	0.712429349	0.712429349	M1	Male	trans
cg00263677_ASB18	0.000626133	0.000802949	-0.483420042	0.483420042	M1	Male	trans
cg16411695_ADAMTS8	0.000626134	0.000802949	-1.053177744	1.053177744	M1	Male	trans
cg23200357_MT1F	0.000626137	0.00080295	-0.545183982	0.545183982	M1	Male	trans
cg09025741_ENSG00000188365	0.000626138	0.00080295	-0.437717794	0.437717794	M1	Male	trans
cg21171335_ENSG00000234826	0.000626142	0.00080295	0.368542703	0.368542703	M1	Male	trans
cg15411736_CCM2L	0.000626144	0.00080295	-0.179537424	0.179537424	M1	Male	trans
cg13594138_ACTG1P10	0.000626145	0.00080295	0.575434226	0.575434226	M1	Male	trans
cg25823680_SMAD7	0.00062615	0.00080295	0.533091891	0.533091891	M1	Male	trans
cg16078318_ENSG00000226647	0.00062615	0.00080295	-0.70956543	0.70956543	M1	Male	trans
cg08973565_KIF1C-AS1	0.000626152	0.00080295	-0.696602068	0.696602068	M1	Male	trans
cg00161114_MAGEA9	0.000626152	0.00080295	0.58652493	0.58652493	M1	Male	trans
cg27015054_NBPF7	0.000626152	0.00080295	-0.669484778	0.669484778	M1	Male	trans
cg27015054_ENSG00000220748	0.000626152	0.00080295	-0.678710931	0.678710931	M1	Male	trans
cg27015054_ENSG00000230977	0.000626152	0.00080295	-0.678710931	0.678710931	M1	Male	trans
cg27015054_MTND3P17	0.000626152	0.00080295	-0.385725731	0.385725731	M1	Male	trans
cg27015054_VGLL2	0.000626152	0.00080295	-0.956280625	0.956280625	M1	Male	trans
cg27015054_MTND2P6	0.000626152	0.00080295	-0.956280625	0.956280625	M1	Male	trans
cg27015054_MYMK	0.000626152	0.00080295	-0.956280625	0.956280625	M1	Male	trans
cg27015054_LINC02629	0.000626152	0.00080295	-0.956280625	0.956280625	M1	Male	trans
cg27015054_ANKRD30BP1	0.000626152	0.00080295	-0.956280625	0.956280625	M1	Male	trans
cg27015054_ENSG00000219298	0.000626152	0.00080295	-0.956280625	0.956280625	M1	Male	trans
cg27015054_ENSG00000225378	0.000626152	0.00080295	-0.53597471	0.53597471	M1	Male	trans
cg27015054_ENSG00000226218	0.000626152	0.00080295	-0.956280625	0.956280625	M1	Male	trans
cg27015054_ENSG00000232835	0.000626152	0.00080295	-0.956280625	0.956280625	M1	Male	trans
cg27015054_ENSG00000233234	0.000626152	0.00080295	-0.956280625	0.956280625	M1	Male	trans
cg27015054_ENSG00000234173	0.000626152	0.00080295	-0.956280625	0.956280625	M1	Male	trans
cg27015054_ENSG00000238764	0.000626152	0.00080295	-0.556244581	0.556244581	M1	Male	trans
cg08258867_SLC20A2	0.000626154	0.000802951	-0.717409252	0.717409252	M1	Male	trans
cg07950457_RN7SL150P	0.000626155	0.000802951	-0.428364356	0.428364356	M1	Male	trans
cg10499451_GPAT2	0.000626155	0.000802951	-0.468982464	0.468982464	M1	Male	trans
cg03029993_VN2R3P	0.000626156	0.000802951	-0.367525277	0.367525277	M1	Male	trans
cg20773800_MIR608	0.000626157	0.000802951	0.964859039	0.964859039	M1	Male	trans
cg11223648_GBA	0.000626159	0.000802953	-0.470451181	0.470451181	M1	Male	trans
cg16653703_TNFAIP8L3	0.000626162	0.000802956	-0.709208262	0.709208262	M1	Male	trans
cg26356282_ENSG00000226624	0.000626163	0.000802956	0.517091571	0.517091571	M1	Male	trans
cg08194009_AKR1C7P	0.000626164	0.000802957	-0.524776379	0.524776379	M1	Male	trans
cg07474672_ZBTB21	0.000626165	0.000802957	-0.601130837	0.601130837	M1	Male	trans
cg14780957_DANCR	0.000626166	0.000802957	-0.49449038	0.49449038	M1	Male	trans
cg11223648_OR11L1	0.000626168	0.00080296	-0.206252429	0.206252429	M1	Male	trans
cg02849345_RNU6-223P	0.00062617	0.00080296	0.635797244	0.635797244	M1	Male	trans
cg19563083_ACSL3-AS1	0.00062617	0.00080296	0.542052495	0.542052495	M1	Male	trans
cg13044693_C20orf194	0.00062617	0.00080296	0.591161934	0.591161934	M1	Male	trans
cg09272186_NFYB	0.000626171	0.00080296	1.308736592	1.308736592	M1	Male	trans
cg25740652_FAF1	0.000626178	0.000802966	0.571717538	0.571717538	M1	Male	trans
cg02282594_GPR42	0.000626178	0.000802966	0.345605975	0.345605975	M1	Male	trans
cg25740652_PARK7	0.000626179	0.000802966	0.578759327	0.578759327	M1	Male	trans
cg22377480_RN7SL150P	0.000626179	0.000802966	-0.414559648	0.414559648	M1	Male	trans
cg09554300_SKOR1	0.000626179	0.000802966	0.413742706	0.413742706	M1	Male	trans
cg12110603_BET1P1	0.000626181	0.000802967	-0.565310203	0.565310203	M1	Male	trans
cg08741063_MAN2A2	0.000626181	0.000802967	-0.43832283	0.43832283	M1	Male	trans
cg24051234_ENSG00000218793	0.000626187	0.000802973	-1.037526752	1.037526752	M1	Male	trans
cg26369178_MIR642A	0.000626188	0.000802973	-0.84149742	0.84149742	M1	Male	trans
cg17366173_CT47A6	0.000626188	0.000802973	-0.438331814	0.438331814	M1	Male	trans
cg20126741_SULT1C3	0.000626191	0.000802975	-0.586646699	0.586646699	M1	Male	trans
cg13236475_PRDM12	0.000626193	0.000802977	-0.68579015	0.68579015	M1	Male	trans
cg04000274_GABRG3	0.000626193	0.000802977	-0.845591335	0.845591335	M1	Male	trans
cg04025879_GRIA1	0.000626194	0.000802977	-0.425808451	0.425808451	M1	Male	trans
cg02514711_RPL36AP48	0.000626196	0.000802978	0.349948917	0.349948917	M1	Male	trans
cg15251010_METAP2	0.000626197	0.000802978	-0.766084838	0.766084838	M1	Male	trans
cg20070837_RNA5SP251	0.000626197	0.000802978	-0.818571368	0.818571368	M1	Male	trans
cg13370086_ZNF552	0.000626198	0.000802979	-0.698898661	0.698898661	M1	Male	trans
cg07793432_MACO1	0.0006262	0.00080298	-0.574169293	0.574169293	M1	Male	trans
cg16064295_PDHX	0.000626202	0.000802981	-0.615918649	0.615918649	M1	Male	trans
cg24014805_MST1L	0.000626202	0.000802981	-0.690890862	0.690890862	M1	Male	trans
cg14732488_TET2	0.000626203	0.000802981	-0.390869577	0.390869577	M1	Male	trans
cg08792416_AOC1	0.000626207	0.000802982	-0.875871405	0.875871405	M1	Male	trans
cg17522386_IGHV3-53	0.000626208	0.000802982	-0.872084327	0.872084327	M1	Male	trans
cg12177001_LINC01986	0.000626208	0.000802982	-0.710729101	0.710729101	M1	Male	trans
cg05471495_SMAD6	0.000626208	0.000802982	0.482636852	0.482636852	M1	Male	trans
cg07603078_MEIS1-AS2	0.000626208	0.000802982	0.559830852	0.559830852	M1	Male	trans
cg13696326_RPS19P3	0.000626209	0.000802982	0.670755304	0.670755304	M1	Male	trans
cg21890303_TRBV5-4	0.00062621	0.000802982	-0.40531667	0.40531667	M1	Male	trans
cg08881019_MPZ	0.00062621	0.000802982	0.54968951	0.54968951	M1	Male	trans
cg15251010_MYCBP	0.00062621	0.000802982	-0.771552753	0.771552753	M1	Male	trans
cg22539670_MIR7515HG	0.000626211	0.000802982	-0.413047465	0.413047465	M1	Male	trans
cg07601093_MDH1	0.000626214	0.000802985	0.746519275	0.746519275	M1	Male	trans
cg11056334_ZFAND5	0.000626214	0.000802985	-0.31965655	0.31965655	M1	Male	trans
cg14994777_ENSG00000213431	0.000626215	0.000802986	-0.854876891	0.854876891	M1	Male	trans
cg17335281_RPS7P12	0.000626216	0.000802986	-0.696320169	0.696320169	M1	Male	trans
cg08176762_CD79B	0.000626217	0.000802986	-0.55848146	0.55848146	M1	Male	trans
cg13546658_ENSG00000235991	0.000626218	0.000802986	0.389831674	0.389831674	M1	Male	trans
cg11861487_SEMA3F	0.000626218	0.000802986	0.505454531	0.505454531	M1	Male	trans
cg02064368_ENSG00000240159	0.000626219	0.000802986	0.376878802	0.376878802	M1	Male	trans
cg25348372_NPM1P11	0.00062622	0.000802986	-0.698801424	0.698801424	M1	Male	trans
cg13999965_RPL36AP21	0.000626222	0.000802988	-0.396835616	0.396835616	M1	Male	trans
cg17866165_HOXC6	0.000626222	0.000802988	-0.741183832	0.741183832	M1	Male	trans
cg10096139_OR7E29P	0.000626225	0.00080299	-0.661440422	0.661440422	M1	Male	trans
cg19748509_ENSG00000213579	0.000626226	0.00080299	0.390086015	0.390086015	M1	Male	trans
cg16999170_NEU3	0.000626227	0.000802991	-0.762634888	0.762634888	M1	Male	trans
cg02731082_TFCP2L1	0.000626229	0.000802993	0.659360421	0.659360421	M1	Male	trans
cg01817709_LINC02476	0.000626231	0.000802993	-0.763055985	0.763055985	M1	Male	trans
cg13628022_SIDT2	0.000626231	0.000802993	0.529031348	0.529031348	M1	Male	trans
cg19452914_ENSG00000225106	0.000626231	0.000802993	-0.431705183	0.431705183	M1	Male	trans
cg05803418_RN7SKP44	0.000626235	0.000802996	0.523686	0.523686	M1	Male	trans
cg08324397_ENSG00000225864	0.000626236	0.000802996	-0.524622772	0.524622772	M1	Male	trans
cg13629659_ENSG00000236205	0.000626236	0.000802996	-0.691202608	0.691202608	M1	Male	trans
cg27465654_SNORA23	0.000626237	0.000802996	0.278143323	0.278143323	M1	Male	trans
cg07096305_USP37	0.000626237	0.000802996	0.463813755	0.463813755	M1	Male	trans
cg09483607_LINC02671	0.000626238	0.000802996	-0.691885105	0.691885105	M1	Male	trans
cg17867325_OR1E2	0.000626241	0.000802999	1.082443909	1.082443909	M1	Male	trans
cg05184256_ID1	0.000626243	0.000803	0.676442024	0.676442024	M1	Male	trans
cg17100610_GNAS-AS1	0.000626243	0.000803	0.710481951	0.710481951	M1	Male	trans
cg05092860_GRB7	0.000626246	0.000803001	0.482746399	0.482746399	M1	Male	trans
cg14267705_TMEM30A	0.000626246	0.000803001	-0.699190377	0.699190377	M1	Male	trans
cg25040746_LRRC19	0.000626246	0.000803001	-1.634675489	1.634675489	M1	Male	trans
cg06675821_ENSG00000235858	0.000626247	0.000803001	-0.693723745	0.693723745	M1	Male	trans
cg04608916_KIF19BP	0.00062625	0.000803003	-0.599911375	0.599911375	M1	Male	trans
cg08315421_TMPRSS5	0.000626251	0.000803003	-0.388595213	0.388595213	M1	Male	trans
cg04601510_ENSG00000233491	0.000626251	0.000803003	-0.550673706	0.550673706	M1	Male	trans
cg03119028_KYAT1	0.000626251	0.000803003	0.581310572	0.581310572	M1	Male	trans
cg23151860_XPO1	0.000626252	0.000803003	0.84478361	0.84478361	M1	Male	trans
cg16045677_RELN	0.000626253	0.000803004	-0.359995321	0.359995321	M1	Male	trans
cg06502685_ENSG00000228061	0.00062626	0.000803012	-0.383447832	0.383447832	M1	Male	trans
cg17438432_RNU6-269P	0.000626261	0.000803012	0.663014714	0.663014714	M1	Male	trans
cg23160136_TIMM8BP2	0.000626261	0.000803012	-0.435202791	0.435202791	M1	Male	trans
cg07330196_SACS	0.000626263	0.000803013	-0.613382826	0.613382826	M1	Male	trans
cg13678787_MUPP	0.000626264	0.000803013	-0.881189256	0.881189256	M1	Male	trans
cg18663259_NRK	0.000626264	0.000803013	-0.693389911	0.693389911	M1	Male	trans
cg04213647_PCDH11Y	0.000626266	0.000803015	-0.380224069	0.380224069	M1	Male	trans
cg25938960_SNUPN	0.000626267	0.000803015	-0.69526374	0.69526374	M1	Male	trans
cg05201287_IFNA13	0.000626267	0.000803015	-0.416973575	0.416973575	M1	Male	trans
cg19084628_RNU6-200P	0.000626268	0.000803015	-0.626484641	0.626484641	M1	Male	trans
cg08743896_SNRPCP9	0.00062627	0.000803016	-0.441564662	0.441564662	M1	Male	trans
cg06103624_SEC22C	0.000626273	0.000803018	-0.503309272	0.503309272	M1	Male	trans
cg25215565_AKAP4	0.000626273	0.000803018	-0.331042249	0.331042249	M1	Male	trans
cg04663690_LINC00659	0.000626276	0.00080302	0.604123306	0.604123306	M1	Male	trans
cg06649540_NPM1P31	0.00062628	0.000803022	-0.56160338	0.56160338	M1	Male	trans
cg12398261_UQCC2	0.00062628	0.000803022	3.151141086	3.151141086	M1	Male	trans
cg01172235_ENSG00000236775	0.00062628	0.000803022	-0.71733428	0.71733428	M1	Male	trans
cg15120247_CT47A6	0.000626281	0.000803022	-0.334854832	0.334854832	M1	Male	trans
cg08894365_LRRTM1	0.000626281	0.000803022	-0.457788409	0.457788409	M1	Male	trans
cg17324671_AMZ1	0.000626284	0.000803026	-0.277942652	0.277942652	M1	Male	trans
cg07073755_ESPL1	0.000626287	0.000803028	0.472685545	0.472685545	M1	Male	trans
cg07331276_DYNLRB2	0.000626297	0.000803039	-0.479618154	0.479618154	M1	Male	trans
cg08841544_BTC	0.000626298	0.000803039	-0.583993914	0.583993914	M1	Male	trans
cg13395017_ENSG00000199571	0.000626298	0.000803039	-0.461830414	0.461830414	M1	Male	trans
cg18819262_KCND2	0.000626301	0.00080304	-0.287746297	0.287746297	M1	Male	trans
cg20821566_NAP1L5	0.000626301	0.00080304	-0.521387293	0.521387293	M1	Male	trans
cg00270291_ZFAND4	0.000626301	0.00080304	0.386699195	0.386699195	M1	Male	trans
cg18477969_KRT18P23	0.000626308	0.000803048	-0.472035389	0.472035389	M1	Male	trans
cg22772528_OTOG	0.000626313	0.000803053	0.525122994	0.525122994	M1	Male	trans
cg20983125_IGKV4-1	0.000626313	0.000803053	-0.705691041	0.705691041	M1	Male	trans
cg04430204_CICP5	0.00062632	0.00080306	-0.500813652	0.500813652	M1	Male	trans
cg03324099_RBMS3-AS3	0.000626323	0.000803063	0.607061471	0.607061471	M1	Male	trans
cg06618927_ENSG00000236528	0.000626324	0.000803063	-0.649404613	0.649404613	M1	Male	trans
cg13628022_MOV10	0.000626324	0.000803063	0.50382628	0.50382628	M1	Male	trans
cg16582255_PRH1	0.000626326	0.000803063	-0.478554251	0.478554251	M1	Male	trans
cg14030993_TNP2	0.000626326	0.000803063	0.380986325	0.380986325	M1	Male	trans
cg09223563_NFE4	0.000626326	0.000803063	-0.2810297	0.2810297	M1	Male	trans
cg00804694_TREX2	0.000626329	0.000803066	0.532859043	0.532859043	M1	Male	trans
cg16558994_RNA5SP311	0.000626335	0.000803073	0.42200903	0.42200903	M1	Male	trans
cg17477995_GFM2	0.000626336	0.000803073	-0.439308405	0.439308405	M1	Male	trans
cg04112961_ALDH1B1	0.000626337	0.000803074	0.299282879	0.299282879	M1	Male	trans
cg11153505_DLL4	0.000626341	0.000803077	-0.317287516	0.317287516	M1	Male	trans
cg10991855_LINC02518	0.000626343	0.000803079	-0.455539332	0.455539332	M1	Male	trans
cg10744079_VAV3-AS1	0.000626344	0.00080308	0.903688953	0.903688953	M1	Male	trans
cg15520845_CAMKK1	0.000626345	0.00080308	-0.362547657	0.362547657	M1	Male	trans
cg14790739_ACTBP14	0.000626345	0.00080308	-0.57764667	0.57764667	M1	Male	trans
cg25591377_ID3	0.000626347	0.000803081	0.771569542	0.771569542	M1	Male	trans
cg09830308_CYB5R1	0.000626348	0.000803081	0.391066819	0.391066819	M1	Male	trans
cg21252088_IGHD4-4	0.00062635	0.000803083	0.827993233	0.827993233	M1	Male	trans
cg26223536_NDUFA5P3	0.000626352	0.000803085	-0.498881702	0.498881702	M1	Male	trans
cg00232388_ENSG00000230477	0.000626354	0.000803086	-0.503947563	0.503947563	M1	Male	trans
cg12600337_FLJ40288	0.000626355	0.000803087	-0.702193436	0.702193436	M1	Male	trans
cg05433258_LCE1D	0.00062636	0.000803092	0.254239562	0.254239562	M1	Male	trans
cg09830308_RBIS	0.00062636	0.000803092	0.440225376	0.440225376	M1	Male	trans
cg05524170_ENSG00000233342	0.000626363	0.000803094	0.739615254	0.739615254	M1	Male	trans
cg22816913_CD163	0.000626365	0.000803095	0.494812798	0.494812798	M1	Male	trans
cg13512830_CPA4	0.000626366	0.000803095	0.340098249	0.340098249	M1	Male	trans
cg17414127_EPHB3	0.000626368	0.000803096	-0.310549602	0.310549602	M1	Male	trans
cg21429551_CCL22	0.000626368	0.000803096	0.687898352	0.687898352	M1	Male	trans
cg02216951_ENSG00000233834	0.000626369	0.000803097	0.616895939	0.616895939	M1	Male	trans
cg02639667_SMIM23	0.000626371	0.000803097	0.701554703	0.701554703	M1	Male	trans
cg12800122_MAP7D1	0.000626372	0.000803097	0.477933058	0.477933058	M1	Male	trans
cg06444891_CDH16	0.000626372	0.000803097	-0.556642233	0.556642233	M1	Male	trans
cg12089094_GRAPL	0.000626373	0.000803097	-0.543038359	0.543038359	M1	Male	trans
cg20784015_ATRIP	0.000626373	0.000803097	-0.672891532	0.672891532	M1	Male	trans
cg13318793_C1orf35	0.000626373	0.000803097	-0.564460837	0.564460837	M1	Male	trans
cg14013632_SLC6A2	0.000626374	0.000803097	-1.340936406	1.340936406	M1	Male	trans
cg07750529_CNN2P8	0.000626375	0.000803097	-0.546664456	0.546664456	M1	Male	trans
cg19786799_RNU6-1340P	0.000626376	0.000803098	-0.887978602	0.887978602	M1	Male	trans
cg03974777_IGSF10	0.000626377	0.000803098	-0.671997255	0.671997255	M1	Male	trans
cg16707215_ENSG00000237265	0.000626378	0.000803099	-0.524840717	0.524840717	M1	Male	trans
cg08844365_WDR82P1	0.000626379	0.0008031	-0.807200958	0.807200958	M1	Male	trans
cg18160046_ZIK1P1	0.000626382	0.000803102	-0.350497419	0.350497419	M1	Male	trans
cg08229224_RNY4P3	0.000626384	0.000803103	-0.472820767	0.472820767	M1	Male	trans
cg11850659_ENSG00000226780	0.000626385	0.000803105	-0.183054001	0.183054001	M1	Male	trans
cg13428351_CXCL6	0.000626387	0.000803106	-0.728224132	0.728224132	M1	Male	trans
cg26703758_RN7SKP125	0.00062639	0.000803108	0.306549249	0.306549249	M1	Male	trans
cg03273265_ENSG00000224330	0.00062639	0.000803108	-0.693197816	0.693197816	M1	Male	trans
cg10629128_TRIM60P17	0.000626394	0.000803112	-0.318661806	0.318661806	M1	Male	trans
cg15120247_PLAAT5	0.000626395	0.000803112	-0.370487593	0.370487593	M1	Male	trans
cg22772528_TRIM60P17	0.000626396	0.000803112	0.275238718	0.275238718	M1	Male	trans
cg13911269_ENSG00000227189	0.000626397	0.000803113	2.251500846	2.251500846	M1	Male	trans
cg21890303_LINC01786	0.000626398	0.000803113	-0.364405402	0.364405402	M1	Male	trans
cg11674404_C11orf49	0.000626398	0.000803113	-0.380936571	0.380936571	M1	Male	trans
cg10991855_JAK1	0.000626401	0.000803116	-0.405383406	0.405383406	M1	Male	trans
cg24086124_GNG11	0.000626403	0.000803118	-0.607236472	0.607236472	M1	Male	trans
cg13302528_SACS-AS1	0.000626405	0.000803119	-0.458109828	0.458109828	M1	Male	trans
cg03118674_MLPH	0.000626406	0.000803119	0.530342999	0.530342999	M1	Male	trans
cg09798673_ENSG00000228826	0.00062641	0.000803124	-0.421631642	0.421631642	M1	Male	trans
cg10466699_NEK11	0.000626414	0.000803127	-0.631115119	0.631115119	M1	Male	trans
cg13510617_GRIA2	0.000626414	0.000803127	-0.646479803	0.646479803	M1	Male	trans
cg11116364_RNU1-34P	0.000626415	0.000803127	-0.549598634	0.549598634	M1	Male	trans
cg12885203_SH3GL1	0.000626416	0.000803128	0.536012254	0.536012254	M1	Male	trans
cg27320875_CRACD	0.000626418	0.000803129	-0.643554493	0.643554493	M1	Male	trans
cg17421982_FEM1AP4	0.00062642	0.000803131	-0.581193648	0.581193648	M1	Male	trans
cg06370149_ENSG00000228010	0.000626423	0.000803134	-0.660673472	0.660673472	M1	Male	trans
cg21856015_PAGE4	0.000626423	0.000803134	-0.623196439	0.623196439	M1	Male	trans
cg00819121_LINC01713	0.000626427	0.000803138	-0.489652236	0.489652236	M1	Male	trans
cg07998554_H2AC3P	0.000626429	0.000803138	0.351814269	0.351814269	M1	Male	trans
cg21613549_ZBTB33	0.00062643	0.000803138	-0.59530235	0.59530235	M1	Male	trans
cg05925327_ENSG00000234941	0.00062643	0.000803138	0.400568599	0.400568599	M1	Male	trans
cg17326769_HMCN1	0.000626431	0.000803138	-0.603401669	0.603401669	M1	Male	trans
cg24841424_ARMC12	0.000626432	0.000803139	-0.613773408	0.613773408	M1	Male	trans
cg22750218_NUMBL	0.000626434	0.00080314	-0.55729574	0.55729574	M1	Male	trans
cg27650212_SLC35C1	0.000626435	0.00080314	0.497507768	0.497507768	M1	Male	trans
cg07096305_CAMKMT	0.000626435	0.00080314	0.484923579	0.484923579	M1	Male	trans
cg23292297_SLC22A10	0.000626437	0.000803141	-0.657421742	0.657421742	M1	Male	trans
cg07588569_EIF3MP1	0.000626437	0.000803141	0.659284441	0.659284441	M1	Male	trans
cg17458253_RN7SL209P	0.000626439	0.000803142	0.575938627	0.575938627	M1	Male	trans
cg07601093_GCA	0.000626442	0.000803145	0.531242695	0.531242695	M1	Male	trans
cg04123498_CDRT15P2	0.000626442	0.000803145	-0.562054854	0.562054854	M1	Male	trans
cg05574689_IFNA13	0.000626444	0.000803146	-0.47216504	0.47216504	M1	Male	trans
cg05943251_FAM86KP	0.000626447	0.000803149	-0.392803798	0.392803798	M1	Male	trans
cg13320138_RNU6-821P	0.000626452	0.000803154	0.45397343	0.45397343	M1	Male	trans
cg23634134_HDGF	0.000626452	0.000803154	-0.430091477	0.430091477	M1	Male	trans
cg17633611_RBMY2KP	0.000626453	0.000803154	0.521588945	0.521588945	M1	Male	trans
cg15706017_GAPDHP25	0.000626455	0.000803156	-0.757682032	0.757682032	M1	Male	trans
cg26015683_SNORA75	0.000626455	0.000803156	0.34973837	0.34973837	M1	Male	trans
cg02265810_OR2W3	0.000626458	0.000803158	-1.294055398	1.294055398	M1	Male	trans
cg10034640_LINC01013	0.000626461	0.00080316	-0.390184173	0.390184173	M1	Male	trans
cg05704719_ACYP2	0.000626461	0.00080316	1.166896043	1.166896043	M1	Male	trans
cg02216951_ALG10	0.000626462	0.00080316	0.577959663	0.577959663	M1	Male	trans
cg00470469_ENSG00000227249	0.000626465	0.000803164	-1.997077583	1.997077583	M1	Male	trans
cg00759146_IFNGR2	0.000626466	0.000803164	-0.409354028	0.409354028	M1	Male	trans
cg16550453_ENSG00000237265	0.000626469	0.000803165	-0.323444719	0.323444719	M1	Male	trans
cg15251010_LINC02607	0.000626469	0.000803165	-0.909931579	0.909931579	M1	Male	trans
cg04890478_ENSG00000236886	0.00062647	0.000803165	-0.573446908	0.573446908	M1	Male	trans
cg24968733_TMSB4XP4	0.00062647	0.000803165	-0.462277087	0.462277087	M1	Male	trans
cg24276243_RNU6-553P	0.000626473	0.000803169	0.551308368	0.551308368	M1	Male	trans
cg16999170_YWHAH	0.000626474	0.000803169	-0.719593853	0.719593853	M1	Male	trans
cg00169694_RPL37P12	0.000626477	0.000803171	-0.804126938	0.804126938	M1	Male	trans
cg05351147_MTND3P6	0.000626478	0.000803172	-0.664719849	0.664719849	M1	Male	trans
cg00801360_RAB28P2	0.000626483	0.000803176	-0.845881517	0.845881517	M1	Male	trans
cg25513610_AKAP14	0.000626483	0.000803176	0.456056277	0.456056277	M1	Male	trans
cg07264993_LCOR	0.000626484	0.000803176	-0.407878026	0.407878026	M1	Male	trans
cg20851750_TEKT2	0.000626484	0.000803176	-0.459491255	0.459491255	M1	Male	trans
cg16494625_ENSG00000239593	0.000626484	0.000803176	-0.978916153	0.978916153	M1	Male	trans
cg14613235_RPS15P9	0.000626493	0.000803186	0.944777504	0.944777504	M1	Male	trans
cg10486833_RPS13P2	0.000626495	0.000803186	-0.577194924	0.577194924	M1	Male	trans
cg04092747_SNORD19B	0.000626497	0.000803189	0.651599963	0.651599963	M1	Male	trans
cg04601510_C11orf94	0.000626498	0.000803189	0.565484699	0.565484699	M1	Male	trans
cg17764057_KCNK13	0.000626499	0.000803189	-0.46858442	0.46858442	M1	Male	trans
cg04142998_C8orf34	0.000626499	0.000803189	-0.651781222	0.651781222	M1	Male	trans
cg12633968_EGFR-AS1	0.000626502	0.000803191	-0.498950156	0.498950156	M1	Male	trans
cg23789977_PAQR9-AS1	0.000626504	0.000803192	-0.263830518	0.263830518	M1	Male	trans
cg24728770_LINC01103	0.000626505	0.000803192	-0.489236109	0.489236109	M1	Male	trans
cg24728770_RN7SKP139	0.000626505	0.000803192	-0.68081934	0.68081934	M1	Male	trans
cg19214868_AADACL4	0.000626505	0.000803192	-0.612392675	0.612392675	M1	Male	trans
cg17010895_ENSG00000231863	0.000626507	0.000803193	-0.460039819	0.460039819	M1	Male	trans
cg13342370_CLEC4G	0.000626511	0.000803198	-0.559801691	0.559801691	M1	Male	trans
cg07815169_KLRC1	0.000626512	0.000803198	-0.541994076	0.541994076	M1	Male	trans
cg11278212_TTLL11-IT1	0.000626516	0.0008032	0.605724297	0.605724297	M1	Male	trans
cg02931783_LINC00886	0.00062652	0.0008032	-0.521003796	0.521003796	M1	Male	trans
cg04119729_TTLL11-IT1	0.000626521	0.0008032	0.557684946	0.557684946	M1	Male	trans
cg07022959_RSL1D1	0.000626522	0.0008032	-0.428136039	0.428136039	M1	Male	trans
cg23137161_FDPSP7	0.000626523	0.0008032	0.565208337	0.565208337	M1	Male	trans
cg08033828_LINC00028	0.000626524	0.0008032	-0.575697325	0.575697325	M1	Male	trans
cg17017584_LINC01788	0.000626528	0.0008032	-0.510143562	0.510143562	M1	Male	trans
cg17017584_RNU6-95P	0.000626528	0.0008032	-0.876028905	0.876028905	M1	Male	trans
cg17017584_KRT18P42	0.000626528	0.0008032	-0.847018727	0.847018727	M1	Male	trans
cg17017584_MTND6P24	0.000626528	0.0008032	-0.581639486	0.581639486	M1	Male	trans
cg17017584_RN7SKP231	0.000626528	0.0008032	-0.622460018	0.622460018	M1	Male	trans
cg17017584_PCDH9-AS1	0.000626528	0.0008032	-0.622460018	0.622460018	M1	Male	trans
cg17017584_ENSG00000237699	0.000626528	0.0008032	-0.786769641	0.786769641	M1	Male	trans
cg17017584_REG1CP	0.000626528	0.0008032	-0.877025	0.877025	M1	Male	trans
cg17017584_MTND5P27	0.000626528	0.0008032	-0.877025	0.877025	M1	Male	trans
cg17017584_SLC6A18	0.000626528	0.0008032	-0.877025	0.877025	M1	Male	trans
cg17017584_MIR509-2	0.000626528	0.0008032	-0.877025	0.877025	M1	Male	trans
cg17017584_MIR509-3	0.000626528	0.0008032	-0.877025	0.877025	M1	Male	trans
cg17017584_TRIM51GP	0.000626528	0.0008032	-0.877025	0.877025	M1	Male	trans
cg17017584_D21S2088E	0.000626528	0.0008032	-0.877025	0.877025	M1	Male	trans
cg17017584_ENSG00000237555	0.000626528	0.0008032	-0.877025	0.877025	M1	Male	trans
cg22654507_CHIAP1	0.000626533	0.000803202	1.074322511	1.074322511	M1	Male	trans
cg02684104_RPL10P5	0.000626533	0.000803202	0.530325834	0.530325834	M1	Male	trans
cg03859313_ANKRD60	0.000626534	0.000803202	1.348469804	1.348469804	M1	Male	trans
cg00134973_FREM2	0.000626534	0.000803202	-0.695821406	0.695821406	M1	Male	trans
cg05737004_ARPP19P2	0.000626534	0.000803202	-0.462198901	0.462198901	M1	Male	trans
cg16871153_ENSG00000222031	0.000626534	0.000803202	-0.515330916	0.515330916	M1	Male	trans
cg17896072_HEPACAM	0.000626535	0.000803202	-0.557799043	0.557799043	M1	Male	trans
cg19447025_ENSG00000236205	0.000626536	0.000803202	-0.548666515	0.548666515	M1	Male	trans
cg13440411_NPM1P24	0.000626536	0.000803202	-0.347316577	0.347316577	M1	Male	trans
cg13828701_CNP	0.000626538	0.000803203	0.457700589	0.457700589	M1	Male	trans
cg14409406_GNPAT	0.000626538	0.000803203	-0.508477435	0.508477435	M1	Male	trans
cg00999469_METTL3	0.000626542	0.000803207	0.745834825	0.745834825	M1	Male	trans
cg24240870_REEP4	0.000626543	0.000803207	-0.417439093	0.417439093	M1	Male	trans
cg11171466_KIF6	0.000626544	0.000803207	-0.535680134	0.535680134	M1	Male	trans
cg02604403_KDM4D	0.000626544	0.000803207	-0.576266394	0.576266394	M1	Male	trans
cg05174890_FALEC	0.000626545	0.000803207	0.623281974	0.623281974	M1	Male	trans
cg17129519_SH2D5	0.000626545	0.000803207	-0.398021055	0.398021055	M1	Male	trans
cg02176651_RPS23P1	0.000626547	0.000803208	-0.715568308	0.715568308	M1	Male	trans
cg15458571_IPPKP1	0.000626551	0.000803211	-0.513625427	0.513625427	M1	Male	trans
cg07410464_ENSG00000224745	0.000626551	0.000803211	-0.518409035	0.518409035	M1	Male	trans
cg22394530_ENSG00000218986	0.000626553	0.000803211	-0.835778517	0.835778517	M1	Male	trans
cg08229224_BRAF	0.000626553	0.000803211	-0.417121752	0.417121752	M1	Male	trans
cg15440402_RNU6-61P	0.000626558	0.000803217	-0.821980108	0.821980108	M1	Male	trans
cg17096979_RNU7-103P	0.000626558	0.000803217	-0.958901136	0.958901136	M1	Male	trans
cg03894102_CEP120	0.00062656	0.000803217	1.362826667	1.362826667	M1	Male	trans
cg23309512_OTUD7A	0.00062656	0.000803217	0.316540463	0.316540463	M1	Male	trans
cg24588582_IGFBP6	0.000626563	0.00080322	-0.455865313	0.455865313	M1	Male	trans
cg25740652_LSG1	0.000626566	0.000803223	0.588328152	0.588328152	M1	Male	trans
cg03160045_CDKL1	0.000626567	0.000803223	-0.536256499	0.536256499	M1	Male	trans
cg05984132_SLC8A2	0.000626568	0.000803224	-0.157155564	0.157155564	M1	Male	trans
cg25588120_DCN	0.000626572	0.000803228	-0.263503392	0.263503392	M1	Male	trans
cg18243536_ADAMTS12	0.000626575	0.00080323	-0.767307235	0.767307235	M1	Male	trans
cg08881019_OR5BB1P	0.000626575	0.00080323	0.314854877	0.314854877	M1	Male	trans
cg06955954_ENSG00000237346	0.000626576	0.00080323	-0.505565432	0.505565432	M1	Male	trans
cg27312979_DDX12P	0.000626576	0.00080323	0.505263277	0.505263277	M1	Male	trans
cg24337786_ADAMTSL4-AS2	0.000626578	0.000803231	-0.481206921	0.481206921	M1	Male	trans
cg07096305_EIF2B3	0.000626578	0.000803231	0.43151825	0.43151825	M1	Male	trans
cg27237477_LIN28AP1	0.000626581	0.000803233	-0.404661244	0.404661244	M1	Male	trans
cg02501773_TUBBP10	0.000626584	0.000803236	0.92660139	0.92660139	M1	Male	trans
cg25079802_ENSG00000215493	0.000626585	0.000803236	0.681247458	0.681247458	M1	Male	trans
cg10723869_SPART	0.000626585	0.000803236	-0.363713649	0.363713649	M1	Male	trans
cg01655577_ENPEP	0.000626587	0.000803238	-0.342650073	0.342650073	M1	Male	trans
cg00701755_TEK	0.000626588	0.000803238	-0.576155142	0.576155142	M1	Male	trans
cg25164787_LINC00658	0.00062659	0.000803238	-0.362587458	0.362587458	M1	Male	trans
cg10744079_ENSG00000233472	0.00062659	0.000803238	0.534569076	0.534569076	M1	Male	trans
cg21050001_SNURFL	0.000626591	0.000803238	-0.474438726	0.474438726	M1	Male	trans
cg18693889_ENSG00000228073	0.000626592	0.000803238	-0.532211669	0.532211669	M1	Male	trans
cg04580768_DYDC1	0.000626592	0.000803238	-0.605801931	0.605801931	M1	Male	trans
cg09391279_FAM216B	0.000626592	0.000803238	-0.497753876	0.497753876	M1	Male	trans
cg23782583_SULT1C3	0.000626593	0.000803238	-0.335551873	0.335551873	M1	Male	trans
cg08426938_STXBP3	0.000626595	0.000803238	-0.489192174	0.489192174	M1	Male	trans
cg14994777_ENSG00000231424	0.000626595	0.000803238	-0.50376031	0.50376031	M1	Male	trans
cg22629903_HUS1B	0.000626595	0.000803238	0.783192991	0.783192991	M1	Male	trans
cg16963484_RWDD2A	0.000626596	0.000803238	-0.337314238	0.337314238	M1	Male	trans
cg01166253_CCL17	0.000626602	0.000803244	-0.611493837	0.611493837	M1	Male	trans
cg15032844_SNX18P14	0.000626602	0.000803244	-0.830803342	0.830803342	M1	Male	trans
cg00069540_OLFML2B	0.000626605	0.000803247	-0.36473667	0.36473667	M1	Male	trans
cg00458157_TPT1P7	0.000626605	0.000803247	-1.004232495	1.004232495	M1	Male	trans
cg00813837_ENSG00000231024	0.000626609	0.00080325	-0.539273884	0.539273884	M1	Male	trans
cg25206138_KRTDAP	0.00062661	0.000803251	-0.355283766	0.355283766	M1	Male	trans
cg20821566_SCAPER	0.000626611	0.000803251	-0.54082732	0.54082732	M1	Male	trans
cg12612309_NDOR1	0.000626612	0.000803251	0.560538656	0.560538656	M1	Male	trans
cg12938017_RNU2-64P	0.000626613	0.000803252	0.384201195	0.384201195	M1	Male	trans
cg08841544_ZNF607	0.000626613	0.000803252	-0.518561897	0.518561897	M1	Male	trans
cg06002983_ENSG00000226296	0.000626614	0.000803252	-0.334464957	0.334464957	M1	Male	trans
cg07096305_PIP5K1A	0.000626615	0.000803252	0.470232217	0.470232217	M1	Male	trans
cg15797223_CLDN8	0.000626624	0.000803263	0.441306025	0.441306025	M1	Male	trans
cg24481260_ST3GAL1	0.000626626	0.000803264	0.550665226	0.550665226	M1	Male	trans
cg14007179_KLHL38	0.000626627	0.000803264	-0.388164318	0.388164318	M1	Male	trans
cg11263225_RNU6-767P	0.00062663	0.000803267	-0.516728222	0.516728222	M1	Male	trans
cg12482253_RNA5SP144	0.00062663	0.000803267	-0.567865945	0.567865945	M1	Male	trans
cg04390231_PPIAP82	0.000626632	0.000803269	-0.608462063	0.608462063	M1	Male	trans
cg12099754_NKPD1	0.000626636	0.000803273	-0.497460338	0.497460338	M1	Male	trans
cg16894055_FRMPD3-AS1	0.000626637	0.000803273	-0.623476316	0.623476316	M1	Male	trans
cg06165506_LRTM2	0.000626637	0.000803273	0.241940411	0.241940411	M1	Male	trans
cg08501015_TFCP2L1	0.000626639	0.000803273	0.59569406	0.59569406	M1	Male	trans
cg10039163_ENSG00000225792	0.00062664	0.000803273	-0.399719691	0.399719691	M1	Male	trans
cg06503255_MYEOV	0.000626641	0.000803273	-0.759381233	0.759381233	M1	Male	trans
cg05654364_RPS4XP11	0.000626641	0.000803273	-0.726902564	0.726902564	M1	Male	trans
cg05450979_RBPJP6	0.000626641	0.000803273	-0.347634089	0.347634089	M1	Male	trans
cg06029904_ENSG00000228162	0.000626642	0.000803273	-0.660209198	0.660209198	M1	Male	trans
cg01467903_WDR38	0.000626645	0.000803276	0.408480884	0.408480884	M1	Male	trans
cg18014437_COQ2	0.000626651	0.000803281	0.478093889	0.478093889	M1	Male	trans
cg02671217_NUP98	0.000626651	0.000803281	-0.531020478	0.531020478	M1	Male	trans
cg03822676_ENSG00000237268	0.000626651	0.000803281	-0.512303426	0.512303426	M1	Male	trans
cg17180012_CCDC168	0.000626652	0.000803281	0.344617942	0.344617942	M1	Male	trans
cg21613549_SUPT3H	0.000626656	0.000803285	-0.642169229	0.642169229	M1	Male	trans
cg16476991_PSG3	0.000626658	0.000803286	0.469218797	0.469218797	M1	Male	trans
cg27629753_DAZAP2P1	0.00062666	0.000803286	0.401357127	0.401357127	M1	Male	trans
cg26621805_B3GALT5-AS1	0.00062666	0.000803286	-1.090120993	1.090120993	M1	Male	trans
cg11412853_EIF3LP3	0.00062666	0.000803286	0.86599113	0.86599113	M1	Male	trans
cg21633721_GABRE	0.00062666	0.000803286	0.737853748	0.737853748	M1	Male	trans
cg14970550_ADAM11	0.000626665	0.000803292	0.679609213	0.679609213	M1	Male	trans
cg05984244_RPS24P19	0.000626671	0.000803299	0.699127677	0.699127677	M1	Male	trans
cg03179052_FAM72D	0.000626673	0.0008033	-1.215172385	1.215172385	M1	Male	trans
cg16612808_ENSG00000223539	0.000626676	0.000803302	-0.681131684	0.681131684	M1	Male	trans
cg13678787_FGR	0.000626676	0.000803302	-0.585875559	0.585875559	M1	Male	trans
cg09793334_LPGAT1-AS1	0.000626678	0.000803303	0.711077721	0.711077721	M1	Male	trans
cg00333184_POM121L9P	0.000626679	0.000803303	-0.609300504	0.609300504	M1	Male	trans
cg20316901_SUN2	0.000626679	0.000803303	-0.465752331	0.465752331	M1	Male	trans
cg16189873_ENSG00000229525	0.000626682	0.000803306	0.44784363	0.44784363	M1	Male	trans
cg19408449_HOXA1	0.000626685	0.000803309	-0.353366568	0.353366568	M1	Male	trans
cg26376241_OR4E2	0.000626686	0.00080331	0.079500313	0.079500313	M1	Male	trans
cg12305545_UGT3A1	0.000626687	0.00080331	-0.312764439	0.312764439	M1	Male	trans
cg18267081_HTRA4	0.000626689	0.000803311	0.36387599	0.36387599	M1	Male	trans
cg03206304_DNMT3AP1	0.00062669	0.000803311	-0.563692262	0.563692262	M1	Male	trans
cg22643110_ENSG00000241026	0.00062669	0.000803311	0.762657602	0.762657602	M1	Male	trans
cg13172076_CDON	0.000626691	0.000803311	-0.720144536	0.720144536	M1	Male	trans
cg05522180_HLA-DRB9	0.000626693	0.000803311	-0.61930928	0.61930928	M1	Male	trans
cg02707593_ENSG00000228862	0.000626694	0.000803311	-0.528346326	0.528346326	M1	Male	trans
cg22646760_CNDP1	0.000626694	0.000803311	0.498170281	0.498170281	M1	Male	trans
cg03966685_LGALS9	0.000626694	0.000803311	0.529841716	0.529841716	M1	Male	trans
cg05806115_TMEM256P1	0.000626695	0.000803311	-0.702879261	0.702879261	M1	Male	trans
cg05521150_MAD1L1	0.000626696	0.000803313	0.574098713	0.574098713	M1	Male	trans
cg12473985_ENSG00000186076	0.000626698	0.000803313	0.477365231	0.477365231	M1	Male	trans
cg06191029_SNORA30	0.000626698	0.000803313	-0.575870091	0.575870091	M1	Male	trans
cg26150096_LDLRAD2	0.000626701	0.000803316	0.647481148	0.647481148	M1	Male	trans
cg03549208_HMGN3P1	0.000626702	0.000803317	-0.414784045	0.414784045	M1	Male	trans
cg09214369_KRT7	0.000626705	0.000803319	0.664343954	0.664343954	M1	Male	trans
cg06202136_RPS15P9	0.000626706	0.000803319	1.109445141	1.109445141	M1	Male	trans
cg10940561_POPDC3	0.000626707	0.00080332	-0.419760847	0.419760847	M1	Male	trans
cg20064778_HMGB3P12	0.000626709	0.000803321	0.615953337	0.615953337	M1	Male	trans
cg27297376_ARL6IP4	0.00062671	0.000803323	-0.449861477	0.449861477	M1	Male	trans
cg13974632_RAET1K	0.000626713	0.000803325	0.485739161	0.485739161	M1	Male	trans
cg00263677_ZNF806	0.000626715	0.000803327	-0.596382071	0.596382071	M1	Male	trans
cg14668447_C2orf83	0.000626716	0.000803327	0.483396413	0.483396413	M1	Male	trans
cg05678500_TEK	0.000626719	0.000803331	-0.728728116	0.728728116	M1	Male	trans
cg21736411_SPATA24	0.00062672	0.000803331	0.389593742	0.389593742	M1	Male	trans
cg20695805_NPM1P12	0.000626722	0.000803332	0.300279208	0.300279208	M1	Male	trans
cg22375104_RNU6-19P	0.000626724	0.000803334	-0.518496521	0.518496521	M1	Male	trans
cg00530579_MIR155HG	0.000626725	0.000803334	-0.340023872	0.340023872	M1	Male	trans
cg06761167_KLHL22	0.000626727	0.000803336	0.377806281	0.377806281	M1	Male	trans
cg08792185_ELL2P1	0.00062673	0.000803336	-0.60025888	0.60025888	M1	Male	trans
cg01091514_KCNC4	0.00062673	0.000803336	0.501657861	0.501657861	M1	Male	trans
cg08229224_SYNCRIP	0.00062673	0.000803336	-0.413958868	0.413958868	M1	Male	trans
cg01798595_SNORD116-2	0.000626731	0.000803336	0.467393775	0.467393775	M1	Male	trans
cg01612891_BOLA2P3	0.000626731	0.000803336	-0.454207798	0.454207798	M1	Male	trans
cg22061776_ISLR2	0.000626732	0.000803336	0.448820136	0.448820136	M1	Male	trans
cg00710456_ENSG00000239182	0.000626733	0.000803336	-0.541387945	0.541387945	M1	Male	trans
cg14281596_GBP1	0.000626733	0.000803336	0.403498747	0.403498747	M1	Male	trans
cg20983125_FCGR1A	0.000626733	0.000803336	-0.323655313	0.323655313	M1	Male	trans
cg02525147_PSCA	0.000626734	0.000803336	-0.467610308	0.467610308	M1	Male	trans
cg09417761_SLC22A24	0.000626737	0.000803339	-1.105105329	1.105105329	M1	Male	trans
cg09397592_GLDC	0.000626737	0.000803339	0.340819567	0.340819567	M1	Male	trans
cg07510230_TACC3	0.00062674	0.000803341	0.359801983	0.359801983	M1	Male	trans
cg09338588_C9orf62	0.000626741	0.000803342	-0.592833508	0.592833508	M1	Male	trans
cg03143591_ENSG00000236045	0.000626744	0.000803344	-0.441572019	0.441572019	M1	Male	trans
cg12051233_MIR1226	0.000626745	0.000803345	0.765808447	0.765808447	M1	Male	trans
cg07905199_METTL17	0.000626747	0.000803347	-0.392159866	0.392159866	M1	Male	trans
cg12091641_AADACP1	0.000626757	0.000803358	-0.411882416	0.411882416	M1	Male	trans
cg11056334_KMT5B	0.000626759	0.000803359	-0.349904587	0.349904587	M1	Male	trans
cg26459473_TMEM39B	0.000626759	0.000803359	0.268755785	0.268755785	M1	Male	trans
cg23209762_EIF3KP2	0.00062676	0.000803359	-0.563037393	0.563037393	M1	Male	trans
cg14409406_TDRD7	0.000626761	0.00080336	-0.519990757	0.519990757	M1	Male	trans
cg21200382_GOLGA8EP	0.000626764	0.000803362	0.394216906	0.394216906	M1	Male	trans
cg12395926_SF3A1	0.000626768	0.000803366	0.504703699	0.504703699	M1	Male	trans
cg27368538_PDK2	0.000626768	0.000803366	-1.297595402	1.297595402	M1	Male	trans
cg04726019_TCL6	0.000626769	0.000803366	-0.065082458	0.065082458	M1	Male	trans
cg27245817_USP1	0.00062677	0.000803366	-0.644735597	0.644735597	M1	Male	trans
cg09483607_KDM5A	0.000626771	0.000803366	-0.531879597	0.531879597	M1	Male	trans
cg18022258_LINC02013	0.000626772	0.000803366	0.638836834	0.638836834	M1	Male	trans
cg15633919_FCAMR	0.000626772	0.000803366	-0.753521337	0.753521337	M1	Male	trans
cg13217675_RNU4-4P	0.000626772	0.000803366	0.555017689	0.555017689	M1	Male	trans
cg12143131_OR1R1P	0.000626774	0.000803366	0.48179359	0.48179359	M1	Male	trans
cg14994777_ZBTB21	0.000626775	0.000803366	-0.622473574	0.622473574	M1	Male	trans
cg15759696_MTCO3P12	0.000626775	0.000803366	0.156868521	0.156868521	M1	Male	trans
cg09361889_FABP5	0.000626775	0.000803366	-0.365997668	0.365997668	M1	Male	trans
cg05453042_RN7SKP192	0.000626785	0.000803377	-0.679828171	0.679828171	M1	Male	trans
cg18892128_ENSG00000214125	0.000626786	0.000803378	0.665205262	0.665205262	M1	Male	trans
cg02063677_SNORD115-35	0.000626787	0.000803378	-0.498681381	0.498681381	M1	Male	trans
cg06761167_MOB2	0.000626788	0.000803378	0.399143444	0.399143444	M1	Male	trans
cg14267705_OR9Q2	0.000626794	0.000803384	-0.438763184	0.438763184	M1	Male	trans
cg13643886_ENSG00000228982	0.000626798	0.000803389	0.631202842	0.631202842	M1	Male	trans
cg05736633_MIR422A	0.000626799	0.000803389	-0.296991729	0.296991729	M1	Male	trans
cg03655023_PIK3R4	0.0006268	0.00080339	-0.508985046	0.508985046	M1	Male	trans
cg00873648_ADGRE1	0.000626802	0.000803391	0.317935557	0.317935557	M1	Male	trans
cg13510617_LINC00882	0.000626803	0.000803392	-0.828728649	0.828728649	M1	Male	trans
cg10322007_GUSBP6	0.000626803	0.000803392	-0.645670751	0.645670751	M1	Male	trans
cg21555099_LUADT1	0.000626805	0.000803393	1.942966632	1.942966632	M1	Male	trans
cg21186955_ESRRAP1	0.000626807	0.000803393	0.52337933	0.52337933	M1	Male	trans
cg07601093_CNOT1	0.000626815	0.000803393	0.816109511	0.816109511	M1	Male	trans
cg12453675_ENSG00000235858	0.000626818	0.000803393	0.69206171	0.69206171	M1	Male	trans
cg11296759_DNPH1	0.000626818	0.000803393	0.572753324	0.572753324	M1	Male	trans
cg20273656_LINC01788	0.000626818	0.000803393	-0.376580818	0.376580818	M1	Male	trans
cg20273656_RN7SKP231	0.000626818	0.000803393	-0.45949125	0.45949125	M1	Male	trans
cg20273656_PCDH9-AS1	0.000626818	0.000803393	-0.45949125	0.45949125	M1	Male	trans
cg20273656_ENSG00000237699	0.000626818	0.000803393	-0.580782308	0.580782308	M1	Male	trans
cg20273656_RNU6-95P	0.000626818	0.000803393	-0.646672245	0.646672245	M1	Male	trans
cg20273656_MTND6P24	0.000626818	0.000803393	-0.429358106	0.429358106	M1	Male	trans
cg20273656_REG1CP	0.000626818	0.000803393	-0.647407548	0.647407548	M1	Male	trans
cg20273656_MTND5P27	0.000626818	0.000803393	-0.647407548	0.647407548	M1	Male	trans
cg20273656_SLC6A18	0.000626818	0.000803393	-0.647407548	0.647407548	M1	Male	trans
cg20273656_KRT18P42	0.000626818	0.000803393	-0.625257339	0.625257339	M1	Male	trans
cg20273656_MIR509-2	0.000626818	0.000803393	-0.647407548	0.647407548	M1	Male	trans
cg20273656_MIR509-3	0.000626818	0.000803393	-0.647407548	0.647407548	M1	Male	trans
cg20273656_TRIM51GP	0.000626818	0.000803393	-0.647407548	0.647407548	M1	Male	trans
cg20273656_D21S2088E	0.000626818	0.000803393	-0.647407548	0.647407548	M1	Male	trans
cg10111977_ARF1P1	0.000626821	0.000803393	0.623212681	0.623212681	M1	Male	trans
cg07235343_ENSG00000238013	0.000626821	0.000803393	-0.902547669	0.902547669	M1	Male	trans
cg15208197_ADGRL1	0.000626821	0.000803393	0.583713805	0.583713805	M1	Male	trans
cg16873130_C4B	0.000626823	0.000803393	-0.284312491	0.284312491	M1	Male	trans
cg18323236_PTGES	0.000626823	0.000803393	0.51835469	0.51835469	M1	Male	trans
cg08324397_NOC4L	0.000626823	0.000803393	-0.49045976	0.49045976	M1	Male	trans
cg25757332_LMBR1L	0.000626824	0.000803393	0.530879896	0.530879896	M1	Male	trans
cg22007578_RNU6-1187P	0.000626824	0.000803393	0.475589303	0.475589303	M1	Male	trans
cg24430871_ENSG00000230828	0.000626825	0.000803393	-0.426015322	0.426015322	M1	Male	trans
cg13712686_CPA4	0.000626825	0.000803393	0.386390651	0.386390651	M1	Male	trans
cg23944925_FGD5	0.000626826	0.000803393	-0.42842048	0.42842048	M1	Male	trans
cg06757994_MIR1302-6	0.000626827	0.000803393	-0.742160086	0.742160086	M1	Male	trans
cg26150096_SEMA3F	0.000626831	0.000803398	0.613229802	0.613229802	M1	Male	trans
cg17504453_ENSG00000186328	0.000626833	0.000803399	-0.490043114	0.490043114	M1	Male	trans
cg26015683_ENSG00000230284	0.000626837	0.000803403	0.290196971	0.290196971	M1	Male	trans
cg09483607_LAMC1	0.000626838	0.000803403	-0.464463057	0.464463057	M1	Male	trans
cg18093161_ENSG00000230202	0.000626839	0.000803403	-0.312631035	0.312631035	M1	Male	trans
cg11056334_ENAH	0.000626839	0.000803403	-0.30410256	0.30410256	M1	Male	trans
cg20137750_TMEM183AP1	0.00062684	0.000803403	-0.438661705	0.438661705	M1	Male	trans
cg18323236_ENSG00000223589	0.00062684	0.000803403	0.542719669	0.542719669	M1	Male	trans
cg00490039_CCR6	0.000626842	0.000803405	-0.381704895	0.381704895	M1	Male	trans
cg07908237_SEMA6A	0.000626843	0.000803405	-0.488822646	0.488822646	M1	Male	trans
cg13547127_RNU6-147P	0.000626843	0.000803405	0.379618974	0.379618974	M1	Male	trans
cg09777042_MTND2P4	0.000626846	0.000803406	-0.49529987	0.49529987	M1	Male	trans
cg23348107_PFN1P3	0.000626848	0.000803407	-0.728623839	0.728623839	M1	Male	trans
cg02782331_PNLIPRP1	0.000626849	0.000803407	-0.661314861	0.661314861	M1	Male	trans
cg10149013_ENSG00000237539	0.00062685	0.000803407	-0.765806853	0.765806853	M1	Male	trans
cg06777189_ARHGEF33	0.00062685	0.000803407	-0.431205133	0.431205133	M1	Male	trans
cg22871801_OVOL1	0.000626851	0.000803407	0.540927785	0.540927785	M1	Male	trans
cg13564156_FBXO10	0.000626851	0.000803407	0.566547637	0.566547637	M1	Male	trans
cg14267705_KDM5B	0.000626854	0.00080341	-0.679993576	0.679993576	M1	Male	trans
cg17604362_ENSG00000229977	0.000626855	0.000803411	-0.545957926	0.545957926	M1	Male	trans
cg27105694_MKRN8P	0.000626857	0.000803413	-0.815713901	0.815713901	M1	Male	trans
cg19427276_DMBT1	0.000626858	0.000803413	-0.831167837	0.831167837	M1	Male	trans
cg10991855_PREPL	0.000626859	0.000803413	-0.494950379	0.494950379	M1	Male	trans
cg14046470_LINC02032	0.000626859	0.000803413	-0.472434939	0.472434939	M1	Male	trans
cg04580768_GPR35	0.000626861	0.000803413	0.602477711	0.602477711	M1	Male	trans
cg05884205_GPC2	0.000626861	0.000803413	-0.33918619	0.33918619	M1	Male	trans
cg12217804_RPL31	0.000626862	0.000803413	-0.543987053	0.543987053	M1	Male	trans
cg16734451_AGKP2	0.000626865	0.000803415	-0.851607869	0.851607869	M1	Male	trans
cg04087712_LMX1A-AS1	0.000626865	0.000803415	-1.116717491	1.116717491	M1	Male	trans
cg10411339_HOXB5	0.000626866	0.000803415	1.016099415	1.016099415	M1	Male	trans
cg06024364_ELOCP30	0.000626866	0.000803415	-0.866452062	0.866452062	M1	Male	trans
cg23383887_CTNND1	0.000626867	0.000803415	-0.622642985	0.622642985	M1	Male	trans
cg20821566_DDR1	0.000626867	0.000803415	0.47653369	0.47653369	M1	Male	trans
cg16053158_BMPR1AP1	0.000626869	0.000803416	0.513696168	0.513696168	M1	Male	trans
cg20025711_IL5RA	0.00062687	0.000803416	-0.592437256	0.592437256	M1	Male	trans
cg21049487_ZNF503-AS1	0.00062687	0.000803416	-0.497894114	0.497894114	M1	Male	trans
cg16047291_LGI3	0.000626871	0.000803416	-0.342535159	0.342535159	M1	Male	trans
cg03220912_ZDHHC22	0.000626874	0.000803419	-0.406573491	0.406573491	M1	Male	trans
cg19005485_ANGPTL2	0.000626879	0.000803424	-0.424473062	0.424473062	M1	Male	trans
cg19574514_ENSG00000230003	0.00062688	0.000803425	-0.736204119	0.736204119	M1	Male	trans
cg04820440_CDON	0.00062688	0.000803425	-0.911254335	0.911254335	M1	Male	trans
cg02671217_RAB5A	0.000626882	0.000803426	-0.50967863	0.50967863	M1	Male	trans
cg14596589_ANPEP	0.000626884	0.000803427	-0.479903068	0.479903068	M1	Male	trans
cg16237565_ANTXR1	0.000626884	0.000803427	-0.406968967	0.406968967	M1	Male	trans
cg04337937_ZFP69B	0.000626885	0.000803428	-0.535645686	0.535645686	M1	Male	trans
cg25994476_CST2	0.000626887	0.000803428	0.327081332	0.327081332	M1	Male	trans
cg26403206_SNORD72	0.000626887	0.000803428	0.952016572	0.952016572	M1	Male	trans
cg07793432_ENSG00000225744	0.000626891	0.000803431	-0.606172768	0.606172768	M1	Male	trans
cg23151860_CDPF1P1	0.000626891	0.000803431	-0.796206978	0.796206978	M1	Male	trans
cg05143116_TNKS1BP1	0.000626893	0.000803432	-0.481115471	0.481115471	M1	Male	trans
cg09672912_NXNP1	0.000626893	0.000803432	0.163681302	0.163681302	M1	Male	trans
cg10389371_MIRLET7A1	0.000626893	0.000803432	-0.597035505	0.597035505	M1	Male	trans
cg13468961_SLC14A2	0.0006269	0.000803439	-0.528732056	0.528732056	M1	Male	trans
cg24330042_ENSG00000240103	0.000626903	0.000803442	0.493921418	0.493921418	M1	Male	trans
cg06690353_ACTG1P25	0.000626905	0.000803443	-0.50323887	0.50323887	M1	Male	trans
cg24046884_CMBL	0.000626906	0.000803443	-0.816978337	0.816978337	M1	Male	trans
cg05828971_TCL1A	0.000626906	0.000803443	-0.993338758	0.993338758	M1	Male	trans
cg16064295_FLJ31356	0.000626915	0.000803452	-0.596965589	0.596965589	M1	Male	trans
cg08157914_METTL15P3	0.000626916	0.000803452	-1.259043655	1.259043655	M1	Male	trans
cg11464377_SNORD115-2	0.000626916	0.000803452	-0.272909965	0.272909965	M1	Male	trans
cg25928510_RNY4P16	0.000626916	0.000803452	-4.634642325	4.634642325	M1	Male	trans
cg19651706_CRACD	0.000626917	0.000803452	-0.482245907	0.482245907	M1	Male	trans
cg03324099_ENSG00000204745	0.000626917	0.000803452	0.61436832	0.61436832	M1	Male	trans
cg05390968_NTN1	0.000626918	0.000803453	-0.500818051	0.500818051	M1	Male	trans
cg09227800_TRAV9-2	0.000626919	0.000803453	-0.668802181	0.668802181	M1	Male	trans
cg16711084_HOXA11-AS	0.000626921	0.000803454	-0.642158568	0.642158568	M1	Male	trans
cg21258370_OR7E87P	0.000626922	0.000803454	-0.481778077	0.481778077	M1	Male	trans
cg09223563_LINC01143	0.000626922	0.000803454	-0.337573253	0.337573253	M1	Male	trans
cg20690695_ENPP3	0.000626923	0.000803455	-0.584755493	0.584755493	M1	Male	trans
cg11268585_TLE1P1	0.000626925	0.000803456	-3.87542239	3.87542239	M1	Male	trans
cg06623474_LINC02805	0.000626927	0.000803458	-0.68671788	0.68671788	M1	Male	trans
cg03289224_RNA5SP387	0.000626927	0.000803458	-0.480584948	0.480584948	M1	Male	trans
cg09233300_KRT18P23	0.000626931	0.000803461	1.390312564	1.390312564	M1	Male	trans
cg23309512_CNNM4	0.000626933	0.000803463	0.438147613	0.438147613	M1	Male	trans
cg09186667_CABS1	0.000626934	0.000803464	-0.592958009	0.592958009	M1	Male	trans
cg24481260_IER3	0.00062694	0.00080347	0.554188863	0.554188863	M1	Male	trans
cg09307193_TRAV8-1	0.00062694	0.00080347	-0.648404785	0.648404785	M1	Male	trans
cg00305285_ENSG00000235583	0.000626944	0.000803474	-0.351883245	0.351883245	M1	Male	trans
cg07535191_LRFN2	0.000626952	0.000803474	0.535699074	0.535699074	M1	Male	trans
cg16309990_ENSG00000230521	0.000626954	0.000803474	-0.921107525	0.921107525	M1	Male	trans
cg25479848_KIF25-AS1	0.000626955	0.000803474	-0.578441716	0.578441716	M1	Male	trans
cg23598132_LINC01141	0.000626957	0.000803474	0.337373252	0.337373252	M1	Male	trans
cg23598132_CYCSP32	0.000626957	0.000803474	0.331269926	0.331269926	M1	Male	trans
cg23598132_RNU6-434P	0.000626957	0.000803474	0.477715347	0.477715347	M1	Male	trans
cg23598132_RPS23P5	0.000626957	0.000803474	0.798146384	0.798146384	M1	Male	trans
cg23598132_UBTFL7	0.000626957	0.000803474	0.180108594	0.180108594	M1	Male	trans
cg23598132_SNORD102	0.000626957	0.000803474	0.297638402	0.297638402	M1	Male	trans
cg23598132_ENSG00000228997	0.000626957	0.000803474	0.415277766	0.415277766	M1	Male	trans
cg23598132_RPS20P13	0.000626957	0.000803474	0.36837859	0.36837859	M1	Male	trans
cg23598132_CRYGC	0.000626957	0.000803474	0.461280896	0.461280896	M1	Male	trans
cg23598132_UQCRC2P1	0.000626957	0.000803474	0.313412111	0.313412111	M1	Male	trans
cg23598132_UBTFL2	0.000626957	0.000803474	0.140101716	0.140101716	M1	Male	trans
cg23598132_RN7SKP279	0.000626957	0.000803474	0.582892201	0.582892201	M1	Male	trans
cg23598132_RN7SKP172	0.000626957	0.000803474	0.36837859	0.36837859	M1	Male	trans
cg23598132_ENSG00000228560	0.000626957	0.000803474	0.626824221	0.626824221	M1	Male	trans
cg23598132_OR3B1P	0.000626957	0.000803474	0.582892201	0.582892201	M1	Male	trans
cg08517984_GGT7	0.000626958	0.000803474	-0.412433559	0.412433559	M1	Male	trans
cg03075889_RAD23BP1	0.00062696	0.000803476	-0.416639743	0.416639743	M1	Male	trans
cg06033194_ENSG00000230423	0.000626962	0.000803478	-0.493030025	0.493030025	M1	Male	trans
cg01091514_KLRG2	0.000626963	0.000803478	0.559960844	0.559960844	M1	Male	trans
cg09483607_SREK1	0.000626963	0.000803478	-0.551059171	0.551059171	M1	Male	trans
cg14294245_WNT9B	0.000626964	0.000803478	-0.381840109	0.381840109	M1	Male	trans
cg09023892_RNU6-1091P	0.000626965	0.000803478	-0.785283589	0.785283589	M1	Male	trans
cg01665243_ZSWIM6	0.000626965	0.000803478	0.720872741	0.720872741	M1	Male	trans
cg20551181_SLC39A3	0.000626967	0.000803479	-0.523698986	0.523698986	M1	Male	trans
cg05292018_LINC02646	0.000626969	0.00080348	-0.5928227	0.5928227	M1	Male	trans
cg06103624_CDKL3	0.000626971	0.000803483	-0.519931617	0.519931617	M1	Male	trans
cg22026465_E2F4	0.000626973	0.000803483	-0.374849405	0.374849405	M1	Male	trans
cg10838380_AMER1	0.000626973	0.000803483	0.505914892	0.505914892	M1	Male	trans
cg06752779_TECRL	0.000626973	0.000803483	-0.278425276	0.278425276	M1	Male	trans
cg22280068_ABCA6	0.000626974	0.000803483	-0.639255265	0.639255265	M1	Male	trans
cg15747423_ENSG00000229588	0.000626976	0.000803484	1.475226758	1.475226758	M1	Male	trans
cg26701785_RN7SL416P	0.00062698	0.000803488	-1.410027119	1.410027119	M1	Male	trans
cg10301769_LRIG1	0.00062698	0.000803488	-0.454532121	0.454532121	M1	Male	trans
cg05505459_IMMP2L	0.00062698	0.000803488	-0.784308882	0.784308882	M1	Male	trans
cg15650664_TRBV4-2	0.000626982	0.000803488	0.846738473	0.846738473	M1	Male	trans
cg14994777_PEG10	0.000626983	0.00080349	-0.540838565	0.540838565	M1	Male	trans
cg18369516_ENSG00000227245	0.000626984	0.00080349	0.48401106	0.48401106	M1	Male	trans
cg10543947_ADGRG1	0.000626986	0.000803491	0.40410285	0.40410285	M1	Male	trans
cg25383593_UBA52P5	0.000626987	0.000803491	0.700432253	0.700432253	M1	Male	trans
cg17925226_MDP1	0.000626988	0.000803491	-0.430521856	0.430521856	M1	Male	trans
cg22363520_IGHV2-5	0.000626988	0.000803491	-0.665762181	0.665762181	M1	Male	trans
cg24304928_INF2	0.000626989	0.000803492	-0.789726067	0.789726067	M1	Male	trans
cg18331249_OR7D1P	0.000626991	0.000803493	-0.46620788	0.46620788	M1	Male	trans
cg04499147_SLC29A1	0.000626995	0.000803497	-0.555568696	0.555568696	M1	Male	trans
cg17642736_HNRNPA1P60	0.000626995	0.000803497	-0.667313449	0.667313449	M1	Male	trans
cg13546658_LYPLA1P1	0.000626996	0.000803497	0.450661759	0.450661759	M1	Male	trans
cg17003376_PNMT	0.000626996	0.000803497	0.746538102	0.746538102	M1	Male	trans
cg13419774_KLHL13	0.000626999	0.000803499	-0.716993467	0.716993467	M1	Male	trans
cg15108474_ENSG00000228401	0.000627	0.000803499	0.639065492	0.639065492	M1	Male	trans
cg27204205_IFT81	0.000627002	0.0008035	-0.877409425	0.877409425	M1	Male	trans
cg17304678_TMUB2	0.000627002	0.0008035	0.61441575	0.61441575	M1	Male	trans
cg11083638_MTNR1A	0.000627005	0.000803503	0.60853798	0.60853798	M1	Male	trans
cg09483607_C11orf58	0.000627008	0.000803505	-0.509197674	0.509197674	M1	Male	trans
cg17969084_U8	0.000627009	0.000803505	0.400154372	0.400154372	M1	Male	trans
cg18634516_MTUS2-AS2	0.00062701	0.000803505	-0.679551873	0.679551873	M1	Male	trans
cg05874523_SLC25A15P1	0.00062701	0.000803505	-0.54025805	0.54025805	M1	Male	trans
cg25180916_RN7SL653P	0.000627011	0.000803505	0.82418709	0.82418709	M1	Male	trans
cg13419774_FSD1L	0.000627011	0.000803505	-0.705213615	0.705213615	M1	Male	trans
cg04663285_KRT78	0.000627012	0.000803505	-0.255319953	0.255319953	M1	Male	trans
cg14156134_ENSG00000227741	0.000627013	0.000803505	0.689756566	0.689756566	M1	Male	trans
cg09147065_EGFR-AS1	0.000627013	0.000803505	-0.467282807	0.467282807	M1	Male	trans
cg13339009_RN7SKP185	0.000627014	0.000803506	-0.394082445	0.394082445	M1	Male	trans
cg18082669_CCDC146	0.000627018	0.000803507	-0.527132232	0.527132232	M1	Male	trans
cg14276286_RNU6-925P	0.000627018	0.000803507	-0.748443168	0.748443168	M1	Male	trans
cg03865648_ENSG00000225905	0.000627018	0.000803507	0.80822456	0.80822456	M1	Male	trans
cg10842456_CPNE5	0.000627019	0.000803507	-0.627588509	0.627588509	M1	Male	trans
cg17051704_VASN	0.00062702	0.000803507	-0.412391869	0.412391869	M1	Male	trans
cg18966810_ENSG00000225513	0.00062702	0.000803507	-0.692926989	0.692926989	M1	Male	trans
cg00804694_RPL5P5	0.000627021	0.000803507	0.539160282	0.539160282	M1	Male	trans
cg06027927_MCOLN2	0.000627022	0.000803508	-0.315626735	0.315626735	M1	Male	trans
cg00965931_PADI4	0.000627023	0.000803508	0.25271365	0.25271365	M1	Male	trans
cg03915648_MS4A2	0.000627024	0.000803508	0.581590566	0.581590566	M1	Male	trans
cg06494592_RPL36AP48	0.000627024	0.000803508	0.464234621	0.464234621	M1	Male	trans
cg16064295_TUBE1	0.000627027	0.000803511	-0.692775162	0.692775162	M1	Male	trans
cg12398261_STARD3	0.000627028	0.000803511	3.158172573	3.158172573	M1	Male	trans
cg01466133_ENSG00000225522	0.00062703	0.000803513	-0.661725322	0.661725322	M1	Male	trans
cg13916261_CD164	0.000627031	0.000803513	0.654778302	0.654778302	M1	Male	trans
cg25293265_MYL7	0.000627034	0.000803516	-0.559096894	0.559096894	M1	Male	trans
cg16740640_CEL	0.000627039	0.000803522	-0.39044377	0.39044377	M1	Male	trans
cg13202325_ENSG00000231575	0.000627048	0.000803532	0.53973619	0.53973619	M1	Male	trans
cg00204065_ENSG00000225612	0.00062705	0.000803534	-0.495233599	0.495233599	M1	Male	trans
cg00218134_ZNF503-AS1	0.000627051	0.000803534	-1.021623256	1.021623256	M1	Male	trans
cg04084749_FGD5	0.000627054	0.000803536	0.391563366	0.391563366	M1	Male	trans
cg08985601_SLC26A9	0.000627054	0.000803536	0.928108642	0.928108642	M1	Male	trans
cg21909391_MTATP6P16	0.000627054	0.000803536	-0.391555033	0.391555033	M1	Male	trans
cg23704675_ENSG00000232896	0.000627055	0.000803537	-0.60575298	0.60575298	M1	Male	trans
cg25958450_LINC01644	0.000627058	0.000803539	0.531231305	0.531231305	M1	Male	trans
cg24711324_CABCOCO1	0.000627059	0.000803539	-0.445845889	0.445845889	M1	Male	trans
cg03273265_ELMO1	0.000627063	0.000803544	-0.446086036	0.446086036	M1	Male	trans
cg20137750_MTCO1P23	0.000627065	0.000803545	-0.533065949	0.533065949	M1	Male	trans
cg22253653_BMP7-AS1	0.000627066	0.000803545	-0.342923263	0.342923263	M1	Male	trans
cg08743896_ACTG1P14	0.000627068	0.000803547	-0.423113373	0.423113373	M1	Male	trans
cg08795655_ENSG00000229964	0.000627071	0.00080355	-0.597852177	0.597852177	M1	Male	trans
cg15306546_CSF3	0.000627072	0.000803551	-0.417801354	0.417801354	M1	Male	trans
cg05873303_ENSG00000234626	0.000627074	0.000803552	0.260663965	0.260663965	M1	Male	trans
cg23992410_SNORD115-32	0.000627076	0.000803553	0.203211607	0.203211607	M1	Male	trans
cg22286640_HNRNPA1P43	0.000627077	0.000803553	0.550734026	0.550734026	M1	Male	trans
cg22286640_OR5AS1	0.000627077	0.000803553	0.033167798	0.033167798	M1	Male	trans
cg04305691_UICLM	0.000627077	0.000803553	0.519435235	0.519435235	M1	Male	trans
cg16972508_THBD	0.000627079	0.000803553	-0.676438472	0.676438472	M1	Male	trans
cg10840389_ENSG00000236731	0.000627079	0.000803553	0.399285784	0.399285784	M1	Male	trans
cg22637024_ENSG00000227098	0.000627079	0.000803553	0.578271732	0.578271732	M1	Male	trans
cg00270291_NGDN	0.000627081	0.000803554	0.400983959	0.400983959	M1	Male	trans
cg09435249_GAS1	0.000627083	0.000803556	-0.488834235	0.488834235	M1	Male	trans
cg02241545_B3GALT1-AS1	0.000627084	0.000803557	-0.465032605	0.465032605	M1	Male	trans
cg18391514_LINC01159	0.000627089	0.000803562	-0.593378032	0.593378032	M1	Male	trans
cg11704602_IGKV6D-21	0.000627089	0.000803562	-0.576408976	0.576408976	M1	Male	trans
cg27558387_STOX1	0.000627091	0.000803563	-0.558201872	0.558201872	M1	Male	trans
cg04954144_NLRP11	0.000627101	0.000803574	0.834716318	0.834716318	M1	Male	trans
cg15128295_HTR1E	0.000627103	0.000803576	-0.4190348	0.4190348	M1	Male	trans
cg02792740_PPIL4	0.000627106	0.000803578	0.487883876	0.487883876	M1	Male	trans
cg20630363_RDH11	0.000627107	0.000803578	0.583052397	0.583052397	M1	Male	trans
cg25349034_LINC02476	0.000627107	0.000803578	-1.028410649	1.028410649	M1	Male	trans
cg26541248_LINC01813	0.000627107	0.000803578	-0.59818831	0.59818831	M1	Male	trans
cg04523729_CDHR4	0.000627108	0.000803578	-0.506044168	0.506044168	M1	Male	trans
cg02358139_NANOS2	0.00062711	0.000803579	-0.44954126	0.44954126	M1	Male	trans
cg14898116_MIR150	0.000627111	0.000803581	0.600028704	0.600028704	M1	Male	trans
cg10548700_LINC00310	0.000627114	0.000803583	0.419928685	0.419928685	M1	Male	trans
cg22052629_RNU6ATAC25P	0.000627115	0.000803584	-0.540770774	0.540770774	M1	Male	trans
cg23906454_TBXT	0.000627116	0.000803584	0.644577391	0.644577391	M1	Male	trans
cg23202468_ARMH4	0.000627116	0.000803584	0.472806312	0.472806312	M1	Male	trans
cg06635478_SHLD2P1	0.00062712	0.000803587	-0.530143992	0.530143992	M1	Male	trans
cg05181354_UBE2S	0.000627127	0.000803593	0.52399101	0.52399101	M1	Male	trans
cg23914255_MDP1	0.000627127	0.000803593	-0.450133122	0.450133122	M1	Male	trans
cg15712577_RNY1P10	0.000627127	0.000803593	-0.297403803	0.297403803	M1	Male	trans
cg03221366_Y_RNA	0.000627127	0.000803593	0.459640641	0.459640641	M1	Male	trans
cg12607106_FIP1L1	0.000627132	0.000803596	0.929595008	0.929595008	M1	Male	trans
cg24711324_DIAPH2	0.000627132	0.000803596	-0.449431194	0.449431194	M1	Male	trans
cg03206660_WIPF1	0.000627133	0.000803596	0.519701369	0.519701369	M1	Male	trans
cg11056334_TNFSF15	0.000627133	0.000803596	-0.372210678	0.372210678	M1	Male	trans
cg13799853_PSORS1C3	0.000627133	0.000803596	0.461337648	0.461337648	M1	Male	trans
cg24114899_RPL9P18	0.000627134	0.000803596	0.497416297	0.497416297	M1	Male	trans
cg07110166_SAMD4A	0.000627134	0.000803596	-0.43502675	0.43502675	M1	Male	trans
cg13762777_AQP7	0.000627136	0.000803597	-0.563162768	0.563162768	M1	Male	trans
cg13599020_OTOG	0.000627137	0.000803598	0.593152146	0.593152146	M1	Male	trans
cg08474651_CARMIL3	0.000627139	0.000803599	0.359910711	0.359910711	M1	Male	trans
cg01451277_CCDC33	0.000627142	0.0008036	-0.52820257	0.52820257	M1	Male	trans
cg06102764_ENSG00000225399	0.000627142	0.0008036	-0.466629584	0.466629584	M1	Male	trans
cg17753090_MIR190A	0.000627143	0.000803601	0.768551445	0.768551445	M1	Male	trans
cg17329937_ENSG00000243150	0.000627143	0.000803601	-0.606743036	0.606743036	M1	Male	trans
cg03301354_AAMDC	0.000627145	0.000803601	0.665738203	0.665738203	M1	Male	trans
cg06471872_ENSG00000223538	0.000627147	0.000803603	-0.643328802	0.643328802	M1	Male	trans
cg19408449_ENSG00000235742	0.000627148	0.000803603	-0.380357984	0.380357984	M1	Male	trans
cg19740643_FGF17	0.000627148	0.000803603	-0.732832974	0.732832974	M1	Male	trans
cg04206724_S100P	0.000627151	0.000803606	0.542422963	0.542422963	M1	Male	trans
cg12243172_COL6A4P1	0.000627151	0.000803606	-0.818777362	0.818777362	M1	Male	trans
cg09205384_CNGA2	0.000627154	0.000803607	-0.025302706	0.025302706	M1	Male	trans
cg19970185_ENSG00000226754	0.000627154	0.000803607	-0.514524881	0.514524881	M1	Male	trans
cg00710456_TRAV26-1	0.000627155	0.000803607	-0.391093509	0.391093509	M1	Male	trans
cg08941533_SPATA18	0.000627159	0.000803611	-0.620914612	0.620914612	M1	Male	trans
cg19573277_ENSG00000231344	0.00062716	0.000803612	-0.500548705	0.500548705	M1	Male	trans
cg15651884_POU6F2-AS2	0.000627162	0.000803612	-0.894932985	0.894932985	M1	Male	trans
cg05226043_MRRFP1	0.000627162	0.000803612	-0.601004419	0.601004419	M1	Male	trans
cg17233160_PDE1A	0.000627163	0.000803612	-0.675433889	0.675433889	M1	Male	trans
cg13019493_ENSG00000228132	0.000627163	0.000803612	-0.828273262	0.828273262	M1	Male	trans
cg26862316_KRT8P14	0.000627164	0.000803612	0.395786717	0.395786717	M1	Male	trans
cg14267705_PTCD2	0.000627164	0.000803612	-0.691589627	0.691589627	M1	Male	trans
cg18931888_ENSG00000228107	0.000627164	0.000803612	-0.558315012	0.558315012	M1	Male	trans
cg19205847_GRPEL2P2	0.000627165	0.000803612	-0.706201877	0.706201877	M1	Male	trans
cg06418245_DGAT2	0.000627167	0.000803613	-0.264629886	0.264629886	M1	Male	trans
cg13172076_LINC01031	0.000627168	0.000803614	-0.754726189	0.754726189	M1	Male	trans
cg06080941_AXDND1	0.000627174	0.00080362	-0.514778004	0.514778004	M1	Male	trans
cg22512208_IER3	0.000627175	0.00080362	0.434257788	0.434257788	M1	Male	trans
cg04864877_MAGEA9	0.000627176	0.000803622	-0.470511466	0.470511466	M1	Male	trans
cg22608845_ENSG00000239129	0.000627179	0.000803624	-0.659798883	0.659798883	M1	Male	trans
cg08792185_SLC12A5	0.000627182	0.000803626	0.644260265	0.644260265	M1	Male	trans
cg10810509_NRXN1	0.000627183	0.000803626	-0.411325003	0.411325003	M1	Male	trans
cg23634134_RN7SL767P	0.000627183	0.000803626	0.465742883	0.465742883	M1	Male	trans
cg21149260_FAM41C	0.000627183	0.000803626	-0.657900706	0.657900706	M1	Male	trans
cg21613549_SLC30A1	0.000627185	0.000803627	-0.606371979	0.606371979	M1	Male	trans
cg27459981_ACYP2	0.000627186	0.000803628	0.499683903	0.499683903	M1	Male	trans
cg09473676_TMEM11	0.000627188	0.000803629	0.424024257	0.424024257	M1	Male	trans
cg09764150_EGFL7	0.00062719	0.00080363	0.649166564	0.649166564	M1	Male	trans
cg05937774_NBPF17P	0.000627191	0.00080363	-0.678189801	0.678189801	M1	Male	trans
cg04707531_ENSG00000232693	0.000627191	0.00080363	0.501152814	0.501152814	M1	Male	trans
cg01494083_RTP5	0.000627191	0.00080363	1.962205036	1.962205036	M1	Male	trans
cg25938960_PABIR1	0.000627194	0.000803632	-0.725977867	0.725977867	M1	Male	trans
cg09272186_ENTPD3	0.000627195	0.000803633	1.200977334	1.200977334	M1	Male	trans
cg03728559_RNU6-1162P	0.000627196	0.000803633	-0.633426241	0.633426241	M1	Male	trans
cg01762663_FAM183BP	0.0006272	0.000803637	-0.544908565	0.544908565	M1	Male	trans
cg14357008_USP17L29	0.000627201	0.000803638	-0.270081318	0.270081318	M1	Male	trans
cg02323453_TRBV27	0.000627202	0.000803638	0.516709594	0.516709594	M1	Male	trans
cg10672754_CHRNB4	0.000627204	0.00080364	0.525798691	0.525798691	M1	Male	trans
cg19893585_CDH4	0.000627204	0.00080364	0.509405603	0.509405603	M1	Male	trans
cg15696658_C1orf195	0.000627206	0.000803641	0.562628875	0.562628875	M1	Male	trans
cg17908734_TRARG1	0.000627207	0.000803641	-0.071376707	0.071376707	M1	Male	trans
cg01484971_ENSG00000230003	0.000627212	0.000803646	-0.812742123	0.812742123	M1	Male	trans
cg05162456_MAGED2	0.000627215	0.00080365	-0.367927077	0.367927077	M1	Male	trans
cg09565472_SNORD115-12	0.000627216	0.00080365	-0.06246223	0.06246223	M1	Male	trans
cg03655023_F8	0.000627217	0.00080365	-0.489754302	0.489754302	M1	Male	trans
cg08307434_OTOG	0.000627219	0.000803653	-0.64981313	0.64981313	M1	Male	trans
cg25655084_MAP1B	0.000627224	0.000803657	-0.411177584	0.411177584	M1	Male	trans
cg04750027_HINT2P1	0.000627224	0.000803657	-1.014612219	1.014612219	M1	Male	trans
cg06499214_COQ9	0.000627225	0.000803657	0.557709091	0.557709091	M1	Male	trans
cg18927032_COMMD4P2	0.000627226	0.000803657	-0.465197955	0.465197955	M1	Male	trans
cg11269444_SFR1P2	0.000627227	0.000803657	-0.490000846	0.490000846	M1	Male	trans
cg08124553_CCDC85C	0.000627227	0.000803657	0.445656245	0.445656245	M1	Male	trans
cg04015501_KLHL1	0.000627227	0.000803657	-0.879854786	0.879854786	M1	Male	trans
cg15577750_POM121L9P	0.000627229	0.000803658	0.845800892	0.845800892	M1	Male	trans
cg01344473_FGGY-DT	0.000627231	0.00080366	-0.40453991	0.40453991	M1	Male	trans
cg19148440_MUC5B	0.000627234	0.000803661	0.594314984	0.594314984	M1	Male	trans
cg19299096_RPSAP52	0.000627234	0.000803661	2.221613499	2.221613499	M1	Male	trans
cg12724384_KRT8P14	0.000627235	0.000803661	0.3597129	0.3597129	M1	Male	trans
cg20799095_GPX8	0.000627235	0.000803661	0.607089989	0.607089989	M1	Male	trans
cg18339359_CICP22	0.000627236	0.000803661	-0.841066499	0.841066499	M1	Male	trans
cg17802005_TPM2P1	0.000627238	0.000803663	-0.605455156	0.605455156	M1	Male	trans
cg14281596_APOL2	0.000627239	0.000803663	0.499996795	0.499996795	M1	Male	trans
cg22052629_ENSG00000227824	0.00062724	0.000803664	-0.519716827	0.519716827	M1	Male	trans
cg05780543_RNU6-1091P	0.00062724	0.000803664	-0.474909369	0.474909369	M1	Male	trans
cg15927196_SPATA31A6	0.000627243	0.000803666	0.784624135	0.784624135	M1	Male	trans
cg05799088_CTNNA2	0.000627244	0.000803667	-0.41425538	0.41425538	M1	Male	trans
cg17323715_RPL21P35	0.000627246	0.000803667	-0.394842045	0.394842045	M1	Male	trans
cg09473676_RNU6-360P	0.000627246	0.000803667	-0.451893383	0.451893383	M1	Male	trans
cg17553854_RPL7AP30	0.000627246	0.000803667	0.536427094	0.536427094	M1	Male	trans
cg15232201_ZNF32-AS3	0.000627254	0.000803676	-0.627545856	0.627545856	M1	Male	trans
cg26872742_ENSG00000237161	0.000627257	0.000803679	-0.644885795	0.644885795	M1	Male	trans
cg16006841_RN7SL824P	0.000627264	0.000803687	0.307111983	0.307111983	M1	Male	trans
cg13425135_NCCRP1	0.000627265	0.000803688	0.405791052	0.405791052	M1	Male	trans
cg25481735_C15orf62	0.000627266	0.000803688	0.479977477	0.479977477	M1	Male	trans
cg16358099_TBC1D28	0.000627267	0.000803688	0.722127318	0.722127318	M1	Male	trans
cg25740301_KCNJ1	0.00062727	0.000803691	-0.358339947	0.358339947	M1	Male	trans
cg11282828_RHAG	0.000627271	0.000803691	-0.498663076	0.498663076	M1	Male	trans
cg13213594_ENSG00000236114	0.000627277	0.000803696	0.725191487	0.725191487	M1	Male	trans
cg03743462_PRYP2	0.000627277	0.000803696	-0.45638884	0.45638884	M1	Male	trans
cg12352902_FAM41C	0.000627278	0.000803696	-0.46314738	0.46314738	M1	Male	trans
cg16111704_ADAM11	0.000627278	0.000803696	0.596806531	0.596806531	M1	Male	trans
cg27256177_MEOX2	0.000627279	0.000803696	1.150743564	1.150743564	M1	Male	trans
cg22193691_ENSG00000233823	0.000627279	0.000803696	-0.497560246	0.497560246	M1	Male	trans
cg07420083_RPS7P12	0.00062728	0.000803697	-0.685133309	0.685133309	M1	Male	trans
cg19123882_BSN-AS1	0.000627285	0.000803701	0.648662749	0.648662749	M1	Male	trans
cg13440924_LTF	0.000627286	0.000803702	-0.481497485	0.481497485	M1	Male	trans
cg06026616_ENSG00000227920	0.000627287	0.000803702	0.771172736	0.771172736	M1	Male	trans
cg01620233_DUSP2	0.000627287	0.000803702	-0.57167015	0.57167015	M1	Male	trans
cg12612309_MGAT1	0.000627288	0.000803702	0.509796307	0.509796307	M1	Male	trans
cg23290207_ATM	0.00062729	0.000803703	0.683363435	0.683363435	M1	Male	trans
cg10309244_HHLA2	0.000627291	0.000803704	-0.828231666	0.828231666	M1	Male	trans
cg08471588_GPR155	0.000627296	0.000803709	-0.505831506	0.505831506	M1	Male	trans
cg16021953_TRIML2	0.000627299	0.000803712	-0.646445906	0.646445906	M1	Male	trans
cg25250968_MAMSTR	0.0006273	0.000803712	0.741524754	0.741524754	M1	Male	trans
cg13229245_CT69	0.000627301	0.000803713	0.260060906	0.260060906	M1	Male	trans
cg24711324_UBE2E4P	0.000627303	0.000803714	-0.445430835	0.445430835	M1	Male	trans
cg09661733_MTND6P32	0.000627303	0.000803714	-0.332079312	0.332079312	M1	Male	trans
cg16064295_SMN2	0.000627304	0.000803714	-0.629986227	0.629986227	M1	Male	trans
cg13736585_MAGEA9	0.000627306	0.000803715	-0.569416141	0.569416141	M1	Male	trans
cg24289054_TRIM31	0.000627306	0.000803715	-0.904584217	0.904584217	M1	Male	trans
cg11214014_ENSG00000233352	0.000627307	0.000803716	-0.717292391	0.717292391	M1	Male	trans
cg07472196_JARID2	0.000627308	0.000803716	0.542919022	0.542919022	M1	Male	trans
cg23314341_RN7SKP168	0.000627309	0.000803716	0.808402246	0.808402246	M1	Male	trans
cg07096305_MIX23	0.00062731	0.000803717	0.467223225	0.467223225	M1	Male	trans
cg01629873_GPM6A	0.000627312	0.000803718	0.577355281	0.577355281	M1	Male	trans
cg08186671_SUCLA2P3	0.000627317	0.000803723	-0.544157424	0.544157424	M1	Male	trans
cg16933118_TPRN	0.000627318	0.000803725	-0.39708038	0.39708038	M1	Male	trans
cg15837086_TENT5B	0.00062732	0.000803727	0.648792874	0.648792874	M1	Male	trans
cg23328066_FAM221A	0.000627324	0.00080373	-1.25162197	1.25162197	M1	Male	trans
cg20090283_MSI1	0.000627325	0.000803731	0.454438946	0.454438946	M1	Male	trans
cg03251805_PERM1	0.000627331	0.000803738	-0.679962009	0.679962009	M1	Male	trans
cg00046336_PRDM1	0.000627333	0.000803739	-0.362238606	0.362238606	M1	Male	trans
cg07793432_NPR3	0.000627335	0.00080374	-0.466202733	0.466202733	M1	Male	trans
cg24708145_ITPRIP	0.000627335	0.00080374	-0.324827528	0.324827528	M1	Male	trans
cg14819603_GYG2-AS1	0.000627337	0.00080374	0.660463551	0.660463551	M1	Male	trans
cg17110599_USP17L10	0.000627337	0.00080374	-0.219074073	0.219074073	M1	Male	trans
cg04580768_ATP13A2	0.000627339	0.000803742	0.488535454	0.488535454	M1	Male	trans
cg00980751_HOMER2	0.000627341	0.000803744	0.609031844	0.609031844	M1	Male	trans
cg26272723_OR51Q1	0.000627345	0.000803748	-0.425436013	0.425436013	M1	Male	trans
cg03958058_RNA5SP86	0.000627345	0.000803748	-0.450533211	0.450533211	M1	Male	trans
cg25215565_CBX7	0.000627347	0.000803749	-0.361294398	0.361294398	M1	Male	trans
cg11444278_ENSG00000233157	0.000627348	0.000803749	0.385760355	0.385760355	M1	Male	trans
cg13469425_USP17L1	0.000627353	0.000803754	-0.48888292	0.48888292	M1	Male	trans
cg09055743_ENSG00000243072	0.000627353	0.000803754	-0.878825269	0.878825269	M1	Male	trans
cg15630394_HAO2	0.000627354	0.000803754	-0.589699087	0.589699087	M1	Male	trans
cg20040765_SRRM3	0.000627359	0.00080376	-0.513389231	0.513389231	M1	Male	trans
cg26110038_ENSG00000225869	0.000627361	0.000803761	-0.914041218	0.914041218	M1	Male	trans
cg24114899_ENSG00000235979	0.000627361	0.000803761	-0.445820901	0.445820901	M1	Male	trans
cg22280068_ABCA9	0.000627364	0.000803764	-0.612065658	0.612065658	M1	Male	trans
cg09608134_ENSG00000201827	0.000627365	0.000803765	0.595000905	0.595000905	M1	Male	trans
cg14668447_PRTN3	0.000627368	0.000803767	0.803474423	0.803474423	M1	Male	trans
cg09082134_ENSG00000233581	0.000627372	0.000803771	0.365741593	0.365741593	M1	Male	trans
cg23954535_ENSG00000228862	0.000627372	0.000803771	-0.989499064	0.989499064	M1	Male	trans
cg02782331_POFUT1	0.000627376	0.000803772	-0.521139017	0.521139017	M1	Male	trans
cg14243991_MAGEB2	0.000627376	0.000803772	-0.719884347	0.719884347	M1	Male	trans
cg23882019_ENSG00000236015	0.000627377	0.000803772	0.696401714	0.696401714	M1	Male	trans
cg23188475_RN7SKP30	0.000627377	0.000803772	-0.46684503	0.46684503	M1	Male	trans
cg17761990_CARMIL3	0.000627377	0.000803772	0.45652344	0.45652344	M1	Male	trans
cg14267705_OLA1	0.000627377	0.000803772	-0.635129347	0.635129347	M1	Male	trans
cg21288684_SLC34A2	0.000627381	0.000803776	-0.458605821	0.458605821	M1	Male	trans
cg00607797_ERAS	0.000627382	0.000803777	-0.324065193	0.324065193	M1	Male	trans
cg06752779_NANOGP6	0.000627384	0.000803777	-0.492607112	0.492607112	M1	Male	trans
cg24525967_ENSG00000230328	0.000627385	0.000803777	-0.651476763	0.651476763	M1	Male	trans
cg22719314_TRGV11	0.000627385	0.000803777	-0.496701976	0.496701976	M1	Male	trans
cg23425592_UBTFL5	0.000627386	0.000803777	-0.670009501	0.670009501	M1	Male	trans
cg05703749_YWHAQP4	0.000627386	0.000803777	-0.362968707	0.362968707	M1	Male	trans
cg13362012_TGM4	0.000627388	0.000803779	-0.573998393	0.573998393	M1	Male	trans
cg04470905_RNA5SP299	0.000627394	0.000803786	0.623401451	0.623401451	M1	Male	trans
cg19632822_RNU6-268P	0.000627395	0.000803786	-0.43065656	0.43065656	M1	Male	trans
cg19084628_TPT1P7	0.000627396	0.000803786	-0.5686031	0.5686031	M1	Male	trans
cg12925689_AGBL3	0.000627397	0.000803786	-0.493754778	0.493754778	M1	Male	trans
cg23151860_APPBP2	0.000627398	0.000803786	0.857480964	0.857480964	M1	Male	trans
cg01244571_ENSG00000235972	0.0006274	0.000803788	-0.385536076	0.385536076	M1	Male	trans
cg12163508_LINC00898	0.0006274	0.000803788	-0.491855649	0.491855649	M1	Male	trans
cg05392160_LINC00189	0.000627401	0.000803788	-0.598704377	0.598704377	M1	Male	trans
cg10084670_IL15RA	0.000627401	0.000803788	-0.552320367	0.552320367	M1	Male	trans
cg02327812_ENSG00000224245	0.000627406	0.000803792	-0.522001432	0.522001432	M1	Male	trans
cg16191174_SLC46A2	0.000627408	0.000803794	0.710061272	0.710061272	M1	Male	trans
cg05873635_KRTAP5-4	0.00062741	0.000803796	0.671452175	0.671452175	M1	Male	trans
cg24431879_HECTD2	0.000627412	0.000803798	-0.789149445	0.789149445	M1	Male	trans
cg16080175_TMEM47	0.000627414	0.000803799	-0.545859921	0.545859921	M1	Male	trans
cg16441133_FST	0.000627417	0.000803802	0.659317264	0.659317264	M1	Male	trans
cg27475365_PDZD4	0.000627419	0.000803803	0.286311031	0.286311031	M1	Male	trans
cg06864684_RPL7AP52	0.000627419	0.000803803	-0.458876823	0.458876823	M1	Male	trans
cg22052629_WDR89	0.000627419	0.000803803	-0.499181654	0.499181654	M1	Male	trans
cg19693276_SP7	0.000627422	0.000803805	-0.32851433	0.32851433	M1	Male	trans
cg24360513_ZNF736P7Y	0.000627426	0.000803809	1.295176698	1.295176698	M1	Male	trans
cg03322752_TONSL-AS1	0.000627431	0.000803813	-0.561417097	0.561417097	M1	Male	trans
cg03549208_KATNAL2	0.000627432	0.000803813	-0.507297672	0.507297672	M1	Male	trans
cg02807047_USP17L26	0.000627432	0.000803813	0.863585018	0.863585018	M1	Male	trans
cg07656719_ENSG00000229016	0.000627432	0.000803813	-0.451828422	0.451828422	M1	Male	trans
cg24169118_ENSG00000173867	0.000627433	0.000803813	-0.408940329	0.408940329	M1	Male	trans
cg11592313_SLC34A1	0.000627433	0.000803813	0.646682333	0.646682333	M1	Male	trans
cg17334266_SELENOT	0.000627435	0.000803814	-0.448756394	0.448756394	M1	Male	trans
cg26847616_ENSG00000232696	0.000627436	0.000803814	-0.648673549	0.648673549	M1	Male	trans
cg25699417_H2BU2P	0.000627437	0.000803814	-0.58096505	0.58096505	M1	Male	trans
cg20821566_LINC01410	0.000627437	0.000803814	-0.462393955	0.462393955	M1	Male	trans
cg14071947_RN7SL704P	0.000627439	0.000803815	-0.785171281	0.785171281	M1	Male	trans
cg14877939_RNF183	0.000627445	0.000803822	0.562191113	0.562191113	M1	Male	trans
cg02096758_DHFRP2	0.000627446	0.000803822	-0.281666575	0.281666575	M1	Male	trans
cg14223866_ENSG00000223718	0.000627446	0.000803822	0.949332181	0.949332181	M1	Male	trans
cg05207347_ENSG00000235410	0.000627448	0.000803823	-0.333740651	0.333740651	M1	Male	trans
cg14776351_ENSG00000238906	0.000627448	0.000803823	-0.418686347	0.418686347	M1	Male	trans
cg09764150_KCNQ2	0.00062745	0.000803823	1.08890117	1.08890117	M1	Male	trans
cg12713604_PIEZO1P2	0.000627451	0.000803823	1.091083084	1.091083084	M1	Male	trans
cg17866165_ARNTL2	0.000627451	0.000803823	-0.432464259	0.432464259	M1	Male	trans
cg01914144_ENSG00000238295	0.000627451	0.000803823	0.566702644	0.566702644	M1	Male	trans
cg23151860_MYL12B	0.000627454	0.000803826	0.743425471	0.743425471	M1	Male	trans
cg04271445_ENSG00000235819	0.000627455	0.000803826	-0.609350671	0.609350671	M1	Male	trans
cg13391079_IGHV2-70D	0.000627456	0.000803826	-0.940379339	0.940379339	M1	Male	trans
cg09977852_EFHC2	0.000627458	0.000803828	-0.517327377	0.517327377	M1	Male	trans
cg12163800_DR1	0.000627459	0.000803829	-2.295526392	2.295526392	M1	Male	trans
cg26084529_ENSG00000234646	0.000627461	0.00080383	0.662113336	0.662113336	M1	Male	trans
cg02751273_RNU1-24P	0.000627464	0.000803833	0.414733125	0.414733125	M1	Male	trans
cg10040153_COL14A1	0.000627467	0.000803837	-0.623421212	0.623421212	M1	Male	trans
cg08792185_SPOUT1	0.00062747	0.000803839	0.630004722	0.630004722	M1	Male	trans
cg19679651_RNU6-936P	0.000627474	0.000803843	-0.391628879	0.391628879	M1	Male	trans
cg17107289_IFNA13	0.000627478	0.000803848	-0.423917886	0.423917886	M1	Male	trans
cg00919118_SSTR4	0.000627481	0.00080385	2.146946249	2.146946249	M1	Male	trans
cg20055392_MRPS21P5	0.000627481	0.00080385	-0.337906439	0.337906439	M1	Male	trans
cg17266780_ENSG00000231977	0.000627483	0.000803852	-1.609261024	1.609261024	M1	Male	trans
cg09830308_IGBP1	0.000627486	0.000803854	0.375453406	0.375453406	M1	Male	trans
cg00667948_ENSG00000228988	0.000627487	0.000803854	-0.360553674	0.360553674	M1	Male	trans
cg01786048_CLN3	0.000627487	0.000803854	0.612673686	0.612673686	M1	Male	trans
cg06849002_YWHAZP4	0.000627487	0.000803854	-0.462102859	0.462102859	M1	Male	trans
cg12932951_RNU6-756P	0.00062749	0.000803856	-0.865806996	0.865806996	M1	Male	trans
cg03251805_RNU7-26P	0.000627493	0.000803858	-0.630270119	0.630270119	M1	Male	trans
cg03894102_ATPSCKMT	0.000627494	0.000803858	1.557859566	1.557859566	M1	Male	trans
cg17494897_CCL22	0.000627495	0.000803858	-0.561010882	0.561010882	M1	Male	trans
cg02671217_DPP8	0.000627495	0.000803858	-0.491173107	0.491173107	M1	Male	trans
cg26586804_NLGN4X	0.000627496	0.000803858	-0.245948706	0.245948706	M1	Male	trans
cg20325560_SLC17A6	0.000627496	0.000803858	-0.025481669	0.025481669	M1	Male	trans
cg08841544_LCA5	0.000627497	0.000803858	-0.526451955	0.526451955	M1	Male	trans
cg16309990_ENSG00000235296	0.000627498	0.00080386	-0.673978151	0.673978151	M1	Male	trans
cg00229192_LIPC	0.000627503	0.000803864	0.458503537	0.458503537	M1	Male	trans
cg16331875_MMP23A	0.000627508	0.00080387	-0.697026739	0.697026739	M1	Male	trans
cg20822056_PABPC1L2B	0.00062751	0.000803872	-1.905536502	1.905536502	M1	Male	trans
cg04060288_PTP4A2	0.000627511	0.000803872	-0.760606024	0.760606024	M1	Male	trans
cg13060500_ENSG00000236680	0.000627512	0.000803872	0.53556168	0.53556168	M1	Male	trans
cg22853588_SLC35E1P1	0.000627512	0.000803872	0.477577289	0.477577289	M1	Male	trans
cg04820440_ZNF816	0.000627513	0.000803873	-1.055466708	1.055466708	M1	Male	trans
cg06646715_GOLGA8CP	0.000627516	0.000803875	-0.60382618	0.60382618	M1	Male	trans
cg16064295_RMDN1	0.00062752	0.000803879	-0.643444831	0.643444831	M1	Male	trans
cg06627950_RNA5SP184	0.000627521	0.00080388	-0.885852593	0.885852593	M1	Male	trans
cg13571224_RPL23AP85	0.000627524	0.000803883	-0.693418024	0.693418024	M1	Male	trans
cg10611760_MAN2A2	0.000627525	0.000803883	0.469296337	0.469296337	M1	Male	trans
cg14267705_MLLT10P1	0.000627526	0.000803883	-0.56047567	0.56047567	M1	Male	trans
cg26931601_ENSG00000228587	0.000627527	0.000803884	0.629067236	0.629067236	M1	Male	trans
cg25655084_ZNF483	0.000627527	0.000803884	-0.56718142	0.56718142	M1	Male	trans
cg00746233_ENSG00000205236	0.000627531	0.000803884	0.458012778	0.458012778	M1	Male	trans
cg20444209_ENSG00000111788	0.000627531	0.000803884	0.540065622	0.540065622	M1	Male	trans
cg06849002_OR13J1	0.000627531	0.000803884	0.51542078	0.51542078	M1	Male	trans
ch.12.1017720R_ENSG00000230741	0.000627531	0.000803884	0.679680138	0.679680138	M1	Male	trans
cg08749774_ENSG00000233393	0.000627533	0.000803884	-0.515211471	0.515211471	M1	Male	trans
cg24672022_KRTAP4-1	0.000627534	0.000803884	0.821976464	0.821976464	M1	Male	trans
cg21575308_FAM71E1	0.000627534	0.000803884	0.409348662	0.409348662	M1	Male	trans
cg15747423_RPL23AP20	0.000627534	0.000803884	1.656217977	1.656217977	M1	Male	trans
cg03231326_ENSG00000225057	0.000627534	0.000803884	-1.114556651	1.114556651	M1	Male	trans
cg15166362_OPALIN	0.000627534	0.000803884	-0.180673673	0.180673673	M1	Male	trans
cg17761990_PADI1	0.000627536	0.000803885	0.380533358	0.380533358	M1	Male	trans
cg01529253_CENPVL1	0.00062754	0.000803889	0.449349348	0.449349348	M1	Male	trans
cg03614381_ENSG00000241057	0.000627541	0.000803889	0.387628922	0.387628922	M1	Male	trans
cg14706331_ENSG00000219681	0.000627541	0.000803889	0.674209159	0.674209159	M1	Male	trans
cg16036471_ENSG00000235121	0.000627543	0.00080389	-0.370950805	0.370950805	M1	Male	trans
cg05099240_NEK2	0.000627544	0.00080389	-0.338145029	0.338145029	M1	Male	trans
cg14371107_LAPTM5	0.000627545	0.00080389	0.274325561	0.274325561	M1	Male	trans
cg12213752_ALG1L8P	0.000627545	0.00080389	-0.695943205	0.695943205	M1	Male	trans
cg15120247_PCLO	0.000627546	0.000803891	-0.575219874	0.575219874	M1	Male	trans
cg05152432_KLK1	0.00062755	0.000803894	0.575864613	0.575864613	M1	Male	trans
cg23383887_DUS4L	0.000627552	0.000803894	-0.680440564	0.680440564	M1	Male	trans
cg15720223_ENSG00000227574	0.000627552	0.000803894	-0.53484534	0.53484534	M1	Male	trans
cg27384879_REXO1L1P	0.000627552	0.000803894	-1.115063574	1.115063574	M1	Male	trans
cg01028000_NOL4	0.000627552	0.000803894	-0.107417332	0.107417332	M1	Male	trans
cg14776351_FREM3	0.000627557	0.000803899	-0.331060998	0.331060998	M1	Male	trans
cg23024553_KIR2DL1	0.000627557	0.000803899	-0.336192098	0.336192098	M1	Male	trans
cg02491754_MIR625	0.00062756	0.000803902	0.419890802	0.419890802	M1	Male	trans
cg07474672_SNORA58B	0.000627567	0.000803909	-0.44709197	0.44709197	M1	Male	trans
cg12046882_LETM1	0.000627568	0.000803911	0.46117618	0.46117618	M1	Male	trans
cg03652173_SNORD23	0.000627571	0.000803912	0.470980272	0.470980272	M1	Male	trans
cg15577010_ENSG00000231401	0.000627572	0.000803913	0.456968594	0.456968594	M1	Male	trans
cg05154833_RNU6ATAC23P	0.000627572	0.000803913	-0.464689809	0.464689809	M1	Male	trans
cg01660000_RN7SL128P	0.000627573	0.000803913	-0.596296483	0.596296483	M1	Male	trans
cg12163800_DBT	0.000627576	0.000803915	-2.458479136	2.458479136	M1	Male	trans
cg10924050_SNORA41B	0.000627576	0.000803915	-0.662938358	0.662938358	M1	Male	trans
cg18057692_ENSG00000238854	0.000627577	0.000803915	-0.812880677	0.812880677	M1	Male	trans
cg05751661_MAD1L1	0.000627577	0.000803915	0.606963911	0.606963911	M1	Male	trans
cg11023174_SPRR3	0.00062758	0.000803918	-0.309892338	0.309892338	M1	Male	trans
cg12163800_AFF4	0.000627581	0.000803918	-2.345328236	2.345328236	M1	Male	trans
cg01178818_HMGN2P21	0.000627582	0.000803919	-0.508489739	0.508489739	M1	Male	trans
cg25587920_ENSG00000231496	0.000627586	0.000803923	-0.452473831	0.452473831	M1	Male	trans
cg02363010_PPP1R9A	0.000627589	0.000803924	-0.761543185	0.761543185	M1	Male	trans
cg07096305_DMRTA1	0.00062759	0.000803924	0.435833528	0.435833528	M1	Male	trans
cg14994777_PPP3CB-AS1	0.000627593	0.000803924	-0.691550041	0.691550041	M1	Male	trans
cg04136018_KCNH1	0.000627593	0.000803924	0.349142046	0.349142046	M1	Male	trans
cg14035247_TRAPPC9	0.000627594	0.000803924	-0.473229502	0.473229502	M1	Male	trans
cg20784955_EEF1A1P12	0.000627595	0.000803924	-1.785107791	1.785107791	M1	Male	trans
cg10039163_LRIT3	0.000627595	0.000803924	-0.553347841	0.553347841	M1	Male	trans
cg05619116_RPL29P32	0.000627596	0.000803924	0.38412138	0.38412138	M1	Male	trans
cg04820440_CENPQ	0.000627596	0.000803924	-0.935574846	0.935574846	M1	Male	trans
cg10924050_HIPK1	0.000627597	0.000803924	-0.559855381	0.559855381	M1	Male	trans
cg13905103_LINC01679	0.000627598	0.000803924	-0.473619699	0.473619699	M1	Male	trans
cg00090697_ENSG00000230104	0.000627598	0.000803924	-0.597190176	0.597190176	M1	Male	trans
cg13858304_MST1L	0.000627601	0.000803924	-0.759789299	0.759789299	M1	Male	trans
cg26791660_NR0B2	0.000627603	0.000803924	0.547752191	0.547752191	M1	Male	trans
cg03012203_IRX4	0.000627605	0.000803924	-0.393490951	0.393490951	M1	Male	trans
cg12168509_TBC1D3P1	0.000627606	0.000803924	-0.489833151	0.489833151	M1	Male	trans
cg02403283_ENSG00000237217	0.000627608	0.000803924	-0.891544915	0.891544915	M1	Male	trans
cg00545295_GPR17	0.000627608	0.000803924	0.554518251	0.554518251	M1	Male	trans
cg20041670_CCDC28B	0.000627609	0.000803924	0.685292626	0.685292626	M1	Male	trans
cg26464626_SGF29	0.000627613	0.000803924	0.472220661	0.472220661	M1	Male	trans
cg07656719_LCE3E	0.000627613	0.000803924	-0.117966675	0.117966675	M1	Male	trans
cg01782969_RPL14P6	0.000627614	0.000803924	-0.517370726	0.517370726	M1	Male	trans
cg03179052_MTMR12	0.000627615	0.000803924	-1.048717567	1.048717567	M1	Male	trans
cg02848996_EPHA1-AS1	0.000627616	0.000803924	-0.685839023	0.685839023	M1	Male	trans
cg21247263_YBX1P2	0.000627617	0.000803924	0.658221571	0.658221571	M1	Male	trans
cg27245817_RLIM	0.000627619	0.000803924	-0.629236374	0.629236374	M1	Male	trans
cg03476252_OR5G5P	0.000627619	0.000803924	-0.51716024	0.51716024	M1	Male	trans
cg24921858_EIF3MP1	0.00062762	0.000803924	0.657150282	0.657150282	M1	Male	trans
cg05921384_IGLC6	0.000627621	0.000803924	-0.703044118	0.703044118	M1	Male	trans
cg09408629_ENSG00000231569	0.000627621	0.000803924	0.696871917	0.696871917	M1	Male	trans
cg04470905_RTBDN	0.000627623	0.000803924	0.225268866	0.225268866	M1	Male	trans
cg23094117_XAGE3	0.000627624	0.000803924	-0.482270617	0.482270617	M1	Male	trans
cg23183144_LINC00173	0.000627624	0.000803924	-0.584418367	0.584418367	M1	Male	trans
cg10157663_TPT1P3	0.000627626	0.000803924	-0.560084537	0.560084537	M1	Male	trans
cg12390516_RNU6-296P	0.000627626	0.000803924	0.537675932	0.537675932	M1	Male	trans
cg21613549_KIFAP3	0.000627627	0.000803924	-0.539125277	0.539125277	M1	Male	trans
cg16183361_ATP5MFP1	0.000627627	0.000803924	1.137147718	1.137147718	M1	Male	trans
cg25765570_LINC02676	0.000627629	0.000803924	-0.670575921	0.670575921	M1	Male	trans
cg00999469_ADAMTS3	0.000627629	0.000803924	0.823598887	0.823598887	M1	Male	trans
cg17111209_IL1RN	0.00062763	0.000803924	0.452403455	0.452403455	M1	Male	trans
cg03480243_B4GALT1	0.000627633	0.000803924	-0.445641401	0.445641401	M1	Male	trans
cg01776479_FAM197Y3	0.000627633	0.000803924	-0.62917777	0.62917777	M1	Male	trans
cg01776479_ENSG00000234713	0.000627633	0.000803924	-0.62917777	0.62917777	M1	Male	trans
cg01776479_HMGN2P18	0.000627633	0.000803924	-0.886490086	0.886490086	M1	Male	trans
cg01776479_MIR557	0.000627633	0.000803924	-0.2766342	0.2766342	M1	Male	trans
cg01776479_RNU6-961P	0.000627633	0.000803924	-0.886490086	0.886490086	M1	Male	trans
cg01776479_MTCO1P42	0.000627633	0.000803924	-0.397630333	0.397630333	M1	Male	trans
cg01776479_MTND6P11	0.000627633	0.000803924	-0.098970665	0.098970665	M1	Male	trans
cg01776479_RNU6-235P	0.000627633	0.000803924	-0.886490086	0.886490086	M1	Male	trans
cg01776479_MIR489	0.000627633	0.000803924	-0.886490086	0.886490086	M1	Male	trans
cg01776479_RNU6-1135P	0.000627633	0.000803924	-0.795260666	0.795260666	M1	Male	trans
cg01776479_RNU6-1329P	0.000627633	0.000803924	-0.515649166	0.515649166	M1	Male	trans
cg01776479_RNASE9	0.000627633	0.000803924	-0.886490086	0.886490086	M1	Male	trans
cg01776479_RNU4-17P	0.000627633	0.000803924	-0.594923564	0.594923564	M1	Male	trans
cg01776479_RPL21P129	0.000627633	0.000803924	-0.515649166	0.515649166	M1	Male	trans
cg01776479_LINC01718	0.000627633	0.000803924	-0.886490086	0.886490086	M1	Male	trans
cg01776479_ENSG00000199196	0.000627633	0.000803924	-0.397630333	0.397630333	M1	Male	trans
cg01776479_ENSG00000212558	0.000627633	0.000803924	-0.594923564	0.594923564	M1	Male	trans
cg01776479_ENSG00000212589	0.000627633	0.000803924	-0.886490086	0.886490086	M1	Male	trans
cg01776479_ENSG00000225046	0.000627633	0.000803924	-0.886490086	0.886490086	M1	Male	trans
cg01776479_NDUFB3P5	0.000627633	0.000803924	-0.886490086	0.886490086	M1	Male	trans
cg01776479_ENSG00000228776	0.000627633	0.000803924	-0.397630333	0.397630333	M1	Male	trans
cg01776479_ENSG00000230920	0.000627633	0.000803924	-0.886490086	0.886490086	M1	Male	trans
cg01776479_NFYCP1	0.000627633	0.000803924	-0.886490086	0.886490086	M1	Male	trans
cg01776479_ENSG00000236387	0.000627633	0.000803924	-0.886490086	0.886490086	M1	Male	trans
cg01776479_RNU7-7P	0.000627633	0.000803924	-0.82577922	0.82577922	M1	Male	trans
cg01776479_ENSG00000240624	0.000627633	0.000803924	-0.886490086	0.886490086	M1	Male	trans
cg11674404_CNTNAP3	0.000627634	0.000803924	-0.357158236	0.357158236	M1	Male	trans
cg19010807_LINC01765	0.000627635	0.000803924	-0.748703523	0.748703523	M1	Male	trans
cg20821566_PTK7	0.000627638	0.000803926	0.435650004	0.435650004	M1	Male	trans
cg13064049_TEKT4P2	0.000627638	0.000803926	0.607267412	0.607267412	M1	Male	trans
cg05099240_RNU6-208P	0.000627639	0.000803926	-0.480878648	0.480878648	M1	Male	trans
cg23208176_MEG3	0.00062764	0.000803926	0.99462806	0.99462806	M1	Male	trans
cg23740067_SLC15A3	0.000627642	0.000803929	-0.455829368	0.455829368	M1	Male	trans
cg18082669_MAP3K20	0.000627643	0.000803929	-0.518005582	0.518005582	M1	Male	trans
cg04337937_LINC00572	0.000627644	0.000803929	-0.590473006	0.590473006	M1	Male	trans
cg05898591_RNU6-125P	0.000627645	0.000803929	0.612770303	0.612770303	M1	Male	trans
cg27497751_RNU1-19P	0.000627645	0.000803929	0.504514725	0.504514725	M1	Male	trans
cg19748509_LINC01754	0.000627646	0.000803929	0.628068799	0.628068799	M1	Male	trans
cg11756138_SMR3B	0.000627647	0.00080393	0.751524528	0.751524528	M1	Male	trans
cg13434714_TRAV36DV7	0.00062765	0.000803932	1.100169092	1.100169092	M1	Male	trans
cg13728149_TPPP2	0.000627651	0.000803933	-0.412296164	0.412296164	M1	Male	trans
cg24855134_MUPP	0.000627653	0.000803934	-0.609610932	0.609610932	M1	Male	trans
cg09774124_KLRK1	0.000627655	0.000803935	-0.458499804	0.458499804	M1	Male	trans
cg08319492_UCA1	0.000627656	0.000803936	-1.686535911	1.686535911	M1	Male	trans
cg14206615_C2orf76	0.000627659	0.000803938	-0.753730197	0.753730197	M1	Male	trans
cg17451457_CD9	0.000627659	0.000803938	-0.561816031	0.561816031	M1	Male	trans
cg08509927_CCNE2	0.000627659	0.000803938	-0.410856464	0.410856464	M1	Male	trans
cg12251126_SKOR2	0.00062766	0.000803938	-0.746870945	0.746870945	M1	Male	trans
cg13076269_SNORA69	0.000627661	0.000803938	0.883300698	0.883300698	M1	Male	trans
cg11465213_POM121L7P	0.000627662	0.000803938	0.458330714	0.458330714	M1	Male	trans
cg04707531_MYO15A	0.000627663	0.000803939	0.622603751	0.622603751	M1	Male	trans
cg22713649_ENSG00000203402	0.000627665	0.000803939	0.411584955	0.411584955	M1	Male	trans
cg07146321_ENSG00000203364	0.000627666	0.000803939	-0.422921615	0.422921615	M1	Male	trans
cg13510617_ADGRV1	0.000627666	0.000803939	-0.917613111	0.917613111	M1	Male	trans
cg17265722_ENSG00000217631	0.000627666	0.000803939	0.710066906	0.710066906	M1	Male	trans
cg04378385_ENSG00000203402	0.000627667	0.000803939	0.411234292	0.411234292	M1	Male	trans
cg07208552_ENSG00000243024	0.000627667	0.000803939	-0.888272248	0.888272248	M1	Male	trans
cg13335048_BEST2	0.00062767	0.00080394	0.724365543	0.724365543	M1	Male	trans
cg06894070_GADD45G	0.00062767	0.00080394	0.42738425	0.42738425	M1	Male	trans
cg00545295_PSG9	0.000627672	0.000803942	0.518851358	0.518851358	M1	Male	trans
cg08148645_TBXA2R	0.000627672	0.000803942	-0.465939967	0.465939967	M1	Male	trans
cg21200382_RPL12P20	0.000627674	0.000803943	0.339726189	0.339726189	M1	Male	trans
cg15449898_EMX2OS	0.000627675	0.000803943	0.254495558	0.254495558	M1	Male	trans
cg24001233_RPL19P11	0.000627676	0.000803943	-0.658614752	0.658614752	M1	Male	trans
cg01255527_GPR26	0.000627677	0.000803943	-0.595034482	0.595034482	M1	Male	trans
cg21229990_FCF1P4	0.000627677	0.000803943	-1.25756082	1.25756082	M1	Male	trans
cg17388638_LINC01324	0.000627677	0.000803943	-0.365328001	0.365328001	M1	Male	trans
cg24652615_ENSG00000231046	0.000627681	0.000803947	-0.415437409	0.415437409	M1	Male	trans
cg24413826_PGPEP1	0.000627682	0.000803947	0.489401968	0.489401968	M1	Male	trans
cg06760305_RNA5SP339	0.000627682	0.000803947	0.615597016	0.615597016	M1	Male	trans
cg04463911_MAPRE3-AS1	0.000627684	0.000803947	-0.589357898	0.589357898	M1	Male	trans
cg07833852_OR11H4	0.000627685	0.000803947	-0.358066962	0.358066962	M1	Male	trans
cg12753915_CCL17	0.000627685	0.000803947	0.63082218	0.63082218	M1	Male	trans
cg13615592_SLC16A1P1	0.000627686	0.000803947	-0.93956401	0.93956401	M1	Male	trans
cg27245817_CAMK2D	0.000627686	0.000803947	-0.668425845	0.668425845	M1	Male	trans
cg07264993_HMBOX1	0.000627689	0.00080395	-0.412574535	0.412574535	M1	Male	trans
cg00999469_ASB9	0.000627693	0.000803952	0.63426661	0.63426661	M1	Male	trans
cg04967129_PRKX	0.000627693	0.000803952	-0.508291391	0.508291391	M1	Male	trans
cg25198316_RCN1P1	0.000627694	0.000803952	-0.476894348	0.476894348	M1	Male	trans
cg19505136_GAGE12F	0.000627694	0.000803952	0.362693974	0.362693974	M1	Male	trans
cg00592315_FGGY-DT	0.000627696	0.000803954	-0.419401775	0.419401775	M1	Male	trans
cg14409406_RASGEF1B	0.000627696	0.000803954	-0.45729528	0.45729528	M1	Male	trans
cg01700124_RTL3	0.000627699	0.000803955	-0.487320332	0.487320332	M1	Male	trans
cg03728197_MDGA1	0.000627699	0.000803955	-0.342231725	0.342231725	M1	Male	trans
cg18765801_OR6B2	0.0006277	0.000803955	-0.277108964	0.277108964	M1	Male	trans
cg14311085_IFFO1	0.000627701	0.000803955	-0.356602368	0.356602368	M1	Male	trans
cg14938738_IGHV1-2	0.000627701	0.000803955	-0.331878871	0.331878871	M1	Male	trans
cg27043548_MIR769	0.000627701	0.000803955	-0.357366876	0.357366876	M1	Male	trans
cg11674404_ANKRD40	0.000627704	0.000803957	-0.396981023	0.396981023	M1	Male	trans
cg09977852_GUCY1A1	0.000627705	0.000803958	-0.422799404	0.422799404	M1	Male	trans
cg23131393_NEK5	0.000627706	0.000803958	-0.597756892	0.597756892	M1	Male	trans
cg07482574_HAUS7	0.000627707	0.000803958	0.58427914	0.58427914	M1	Male	trans
cg27460734_ENSG00000239544	0.000627707	0.000803958	0.795642688	0.795642688	M1	Male	trans
cg23581864_PRSS8	0.000627709	0.000803958	0.612742295	0.612742295	M1	Male	trans
cg05373251_RHOXF1P1	0.000627709	0.000803958	-0.57135976	0.57135976	M1	Male	trans
cg04392082_IGHD2-8	0.00062771	0.000803959	0.404041352	0.404041352	M1	Male	trans
cg05302915_HOXB8	0.000627717	0.000803966	-0.919185945	0.919185945	M1	Male	trans
cg14267705_SELENOK	0.000627718	0.000803967	-0.602240167	0.602240167	M1	Male	trans
cg08087560_MARCKSL1P2	0.00062772	0.000803967	0.553846255	0.553846255	M1	Male	trans
cg11733135_RPL30P4	0.00062772	0.000803967	-0.591367118	0.591367118	M1	Male	trans
cg20150659_CCDC57	0.000627721	0.000803967	-0.434039782	0.434039782	M1	Male	trans
cg06032500_ENSG00000241881	0.000627721	0.000803967	-0.611269066	0.611269066	M1	Male	trans
cg20064459_MTND1P16	0.000627723	0.000803967	-0.632382061	0.632382061	M1	Male	trans
cg19214868_KIAA0408	0.000627723	0.000803967	-0.604956072	0.604956072	M1	Male	trans
cg27459981_TMEM50B	0.000627725	0.000803968	0.472643921	0.472643921	M1	Male	trans
cg26250129_ENSG00000111788	0.000627726	0.000803968	-0.455719265	0.455719265	M1	Male	trans
cg27098121_SYCN	0.000627726	0.000803968	0.580495918	0.580495918	M1	Male	trans
cg13668180_ENSG00000217078	0.000627726	0.000803968	-0.537024048	0.537024048	M1	Male	trans
cg03894102_HEATR6	0.000627728	0.000803969	1.458525644	1.458525644	M1	Male	trans
cg27574929_DNAAF2	0.000627732	0.000803974	-0.599611803	0.599611803	M1	Male	trans
cg25079651_RNU6-824P	0.000627741	0.000803983	0.448223739	0.448223739	M1	Male	trans
cg17141237_CMTM2	0.000627741	0.000803983	-0.40768288	0.40768288	M1	Male	trans
cg08354567_ENSG00000238276	0.000627743	0.000803984	-0.595426832	0.595426832	M1	Male	trans
cg13172076_HIPK3	0.000627744	0.000803984	-0.798374984	0.798374984	M1	Male	trans
cg07662403_ENSG00000230107	0.000627744	0.000803984	-0.431227002	0.431227002	M1	Male	trans
cg21572914_KCTD5P1	0.000627744	0.000803984	-0.38819806	0.38819806	M1	Male	trans
cg00935234_COL5A1	0.000627748	0.000803986	-0.555493753	0.555493753	M1	Male	trans
cg15713912_RNVU1-1	0.000627748	0.000803986	0.479405479	0.479405479	M1	Male	trans
cg04782982_C2	0.00062775	0.000803987	0.531366213	0.531366213	M1	Male	trans
cg23398596_MXRA5Y	0.000627751	0.000803987	0.484406198	0.484406198	M1	Male	trans
cg22580346_SCG3	0.000627752	0.000803987	-0.756599921	0.756599921	M1	Male	trans
cg07793432_PIGUP1	0.000627752	0.000803987	-0.61597733	0.61597733	M1	Male	trans
cg16274716_LINC01946	0.000627754	0.000803988	-0.513872676	0.513872676	M1	Male	trans
cg14409406_TMBIM6	0.000627755	0.000803988	-0.528359998	0.528359998	M1	Male	trans
cg13589218_TTLL1-AS1	0.000627756	0.000803989	-0.470795355	0.470795355	M1	Male	trans
cg03132688_MIR663AHG	0.000627758	0.000803991	-0.167810159	0.167810159	M1	Male	trans
cg13566468_SLC1A3	0.000627759	0.000803991	-0.578788355	0.578788355	M1	Male	trans
cg11086960_ZBTB14	0.00062776	0.000803991	-0.587080369	0.587080369	M1	Male	trans
cg02340312_ZNF330	0.00062776	0.000803991	-0.538241111	0.538241111	M1	Male	trans
cg09999381_DUSP1	0.000627762	0.000803992	-0.64576023	0.64576023	M1	Male	trans
cg08690235_DCDC2C	0.000627769	0.000804	-0.594870139	0.594870139	M1	Male	trans
cg13628022_LENG8	0.000627774	0.000804006	0.531194153	0.531194153	M1	Male	trans
cg17365391_BRWD1P3	0.000627776	0.000804007	0.656430481	0.656430481	M1	Male	trans
cg07264993_DCUN1D4	0.000627777	0.000804007	-0.424392196	0.424392196	M1	Male	trans
cg19331905_IFNA10	0.000627777	0.000804007	-0.544138399	0.544138399	M1	Male	trans
cg19331905_NF1P5	0.000627777	0.000804007	-0.290807992	0.290807992	M1	Male	trans
cg12656219_LINC02850	0.000627779	0.000804008	-0.571742348	0.571742348	M1	Male	trans
cg20289757_HSD11B2	0.00062778	0.000804008	0.800067039	0.800067039	M1	Male	trans
cg09176727_SLCO4A1	0.000627781	0.000804009	0.555101737	0.555101737	M1	Male	trans
cg20945531_ENSG00000232693	0.000627782	0.000804009	-0.506369608	0.506369608	M1	Male	trans
cg11056334_P4HA1	0.000627784	0.000804011	-0.299162282	0.299162282	M1	Male	trans
cg04453630_RGS6	0.000627784	0.000804011	-0.37274337	0.37274337	M1	Male	trans
cg06817609_ABR	0.000627785	0.000804011	-0.50122716	0.50122716	M1	Male	trans
cg08941533_RFX3	0.000627787	0.000804012	-0.658284307	0.658284307	M1	Male	trans
cg06868132_FAM205C	0.000627787	0.000804012	0.446452435	0.446452435	M1	Male	trans
cg25054294_POTEH	0.000627788	0.000804012	-0.798912124	0.798912124	M1	Male	trans
cg15838301_DNAH2	0.000627791	0.000804015	1.870876857	1.870876857	M1	Male	trans
cg00587635_TNS1	0.000627792	0.000804015	0.520918789	0.520918789	M1	Male	trans
cg00095099_TNMD	0.000627793	0.000804015	-1.067217593	1.067217593	M1	Male	trans
cg08841544_PAIP2B	0.000627794	0.000804016	-0.506897886	0.506897886	M1	Male	trans
cg21232401_BTF3P11	0.000627795	0.000804016	-0.664868641	0.664868641	M1	Male	trans
cg23943415_ENSG00000224555	0.000627795	0.000804016	-0.57374355	0.57374355	M1	Male	trans
cg04108334_RN7SL822P	0.000627797	0.000804017	-0.595663314	0.595663314	M1	Male	trans
cg24639178_RNU1-73P	0.000627802	0.000804022	-0.46775821	0.46775821	M1	Male	trans
cg14640477_ZNF503-AS1	0.000627804	0.000804024	-0.609257413	0.609257413	M1	Male	trans
cg27067575_PTCRA	0.000627807	0.000804027	0.694653541	0.694653541	M1	Male	trans
cg05965353_RPL36P2	0.000627808	0.000804028	-0.308879734	0.308879734	M1	Male	trans
cg09205384_LCN15	0.000627809	0.000804028	-0.858150533	0.858150533	M1	Male	trans
cg01202651_ISLR2	0.000627813	0.000804031	-0.476759221	0.476759221	M1	Male	trans
cg23691223_EFHC1	0.000627813	0.000804031	-0.650328492	0.650328492	M1	Male	trans
cg04835685_ANPEP	0.000627814	0.000804031	0.603546638	0.603546638	M1	Male	trans
cg03655023_MOCS2	0.000627814	0.000804031	-0.508382475	0.508382475	M1	Male	trans
cg24289054_CCDC75P1	0.000627816	0.000804033	-0.871661061	0.871661061	M1	Male	trans
cg27533637_SPDYC	0.000627818	0.000804034	-0.492985677	0.492985677	M1	Male	trans
cg16064295_MAN1A2	0.000627821	0.000804037	-0.653407214	0.653407214	M1	Male	trans
cg04108066_HBG1	0.000627822	0.000804038	-1.016315326	1.016315326	M1	Male	trans
cg05387905_LINC00845	0.000627825	0.000804039	0.363962417	0.363962417	M1	Male	trans
cg10924050_EXOSC6	0.000627825	0.000804039	-0.536841268	0.536841268	M1	Male	trans
cg24697911_MIR511	0.000627825	0.000804039	0.533497962	0.533497962	M1	Male	trans
cg19155735_MTND4P22	0.000627828	0.00080404	-0.591533076	0.591533076	M1	Male	trans
cg07794938_ID1	0.000627828	0.00080404	0.691974796	0.691974796	M1	Male	trans
cg06635478_DUSP19	0.000627829	0.00080404	-0.427557747	0.427557747	M1	Male	trans
cg01446895_KLK10	0.000627832	0.000804043	-0.446052434	0.446052434	M1	Male	trans
cg07198994_HMGCLL1	0.000627834	0.000804043	-0.034638659	0.034638659	M1	Male	trans
cg14267705_SNX24	0.000627834	0.000804043	-0.696385166	0.696385166	M1	Male	trans
cg06803261_LINC02613	0.000627834	0.000804043	-0.562671036	0.562671036	M1	Male	trans
cg04837653_UBE2Z	0.000627835	0.000804043	-0.497510203	0.497510203	M1	Male	trans
cg00829646_SARS1	0.000627835	0.000804043	0.534524345	0.534524345	M1	Male	trans
cg16153400_OR4X2	0.000627837	0.000804044	0.851715474	0.851715474	M1	Male	trans
cg14924064_CENPV	0.000627837	0.000804044	0.541020513	0.541020513	M1	Male	trans
cg02792168_PCDH11Y	0.000627838	0.000804044	0.36787172	0.36787172	M1	Male	trans
cg09734394_RPL6P25	0.000627842	0.000804048	1.344794011	1.344794011	M1	Male	trans
cg05773599_LINC01222	0.000627843	0.000804048	-0.329412234	0.329412234	M1	Male	trans
cg03796610_ENSG00000231236	0.000627844	0.000804048	-0.487345398	0.487345398	M1	Male	trans
cg15120247_FGFR2	0.000627847	0.000804052	-0.515447777	0.515447777	M1	Male	trans
cg02335656_RASSF4	0.000627848	0.000804052	0.695479951	0.695479951	M1	Male	trans
cg18958266_ANK2	0.000627848	0.000804052	-0.296781512	0.296781512	M1	Male	trans
cg07850274_MTFR1	0.000627853	0.000804057	-0.558501193	0.558501193	M1	Male	trans
cg18510933_ENSG00000205830	0.000627855	0.000804058	-0.69631341	0.69631341	M1	Male	trans
cg26464626_SPINT2	0.000627855	0.000804058	0.444159344	0.444159344	M1	Male	trans
cg15251010_ITGB1	0.000627856	0.000804058	-0.795119886	0.795119886	M1	Male	trans
cg14008630_SPTLC1P5	0.000627858	0.000804058	-0.819807594	0.819807594	M1	Male	trans
cg13370086_ZNF780B	0.000627858	0.000804058	-0.76330596	0.76330596	M1	Male	trans
cg00879723_MMP11	0.000627858	0.000804058	-0.341596066	0.341596066	M1	Male	trans
cg15858978_CORO7-PAM16	0.000627859	0.000804058	-0.743477115	0.743477115	M1	Male	trans
cg22375104_PNLIPRP3	0.00062786	0.000804059	-0.516602841	0.516602841	M1	Male	trans
cg18361467_ENSG00000236576	0.000627863	0.000804062	-0.714761325	0.714761325	M1	Male	trans
cg04060456_RN7SKP44	0.000627864	0.000804063	-0.448570871	0.448570871	M1	Male	trans
cg01573457_CTSLP4	0.000627869	0.000804068	0.395068672	0.395068672	M1	Male	trans
cg01683654_AFM	0.000627871	0.000804069	0.43200362	0.43200362	M1	Male	trans
cg08539210_PRKCD	0.000627872	0.00080407	-0.560816006	0.560816006	M1	Male	trans
cg26283879_GLP1R	0.000627873	0.00080407	0.274525452	0.274525452	M1	Male	trans
cg21208522_FOXN1	0.000627877	0.000804073	-0.397828739	0.397828739	M1	Male	trans
cg13318793_PACS2	0.000627877	0.000804073	-0.567563328	0.567563328	M1	Male	trans
cg08605840_TAX1BP3	0.000627878	0.000804074	0.432300381	0.432300381	M1	Male	trans
cg17765009_NANOGP9	0.00062788	0.000804075	0.95709275	0.95709275	M1	Male	trans
cg19045970_ENSG00000225947	0.000627885	0.000804081	0.43986362	0.43986362	M1	Male	trans
cg18778401_RPS15AP39	0.000627886	0.000804082	0.53598188	0.53598188	M1	Male	trans
cg11171466_ATL1	0.000627887	0.000804082	-0.526521721	0.526521721	M1	Male	trans
cg17369140_ENSG00000223890	0.000627887	0.000804082	0.642779222	0.642779222	M1	Male	trans
cg19648023_RNU6-955P	0.000627888	0.000804082	-0.790732867	0.790732867	M1	Male	trans
cg21741562_RNU6-722P	0.000627894	0.000804088	0.534616437	0.534616437	M1	Male	trans
cg03986418_PTGER3	0.000627895	0.000804088	-0.313760041	0.313760041	M1	Male	trans
cg12849065_RN7SKP252	0.000627896	0.000804089	-0.396620201	0.396620201	M1	Male	trans
cg22791879_TELO2	0.000627896	0.000804089	-0.453167532	0.453167532	M1	Male	trans
cg02807047_USP17L5	0.000627901	0.000804094	0.740470319	0.740470319	M1	Male	trans
cg24728770_ENSG00000201516	0.000627903	0.000804095	-0.452913485	0.452913485	M1	Male	trans
cg11432526_CER1	0.000627903	0.000804095	-0.59704493	0.59704493	M1	Male	trans
cg20237074_OPRK1	0.000627909	0.000804101	-0.302028451	0.302028451	M1	Male	trans
cg20821566_FAM98C	0.000627912	0.000804104	0.455073289	0.455073289	M1	Male	trans
cg01347798_RNF39	0.000627913	0.000804105	-0.505970799	0.505970799	M1	Male	trans
cg19311470_OR7E24	0.000627915	0.000804106	0.037986311	0.037986311	M1	Male	trans
cg00305285_ENSG00000228330	0.000627917	0.000804108	-0.401640196	0.401640196	M1	Male	trans
cg05046824_ENSG00000231100	0.000627918	0.000804108	1.136482913	1.136482913	M1	Male	trans
cg17866165_ARL4AP4	0.000627921	0.000804111	-0.479077852	0.479077852	M1	Male	trans
cg13037022_ADGRF5	0.000627922	0.000804111	-0.443197599	0.443197599	M1	Male	trans
cg21983531_NUPR1	0.000627925	0.000804115	0.549082392	0.549082392	M1	Male	trans
cg23949265_ANGPTL2	0.000627926	0.000804116	-0.477435483	0.477435483	M1	Male	trans
cg08509927_TMEM161A	0.000627928	0.000804116	0.44718896	0.44718896	M1	Male	trans
cg07077858_GJA1	0.000627928	0.000804116	0.409754928	0.409754928	M1	Male	trans
cg01418749_CTSLP1	0.000627931	0.000804119	-0.467041941	0.467041941	M1	Male	trans
cg03904945_POU4F2	0.000627932	0.000804119	-0.39995786	0.39995786	M1	Male	trans
cg24119500_MIR345	0.000627933	0.00080412	-0.586935599	0.586935599	M1	Male	trans
cg09123897_TRPC7	0.000627935	0.000804121	0.867368683	0.867368683	M1	Male	trans
cg10924050_AKIRIN2	0.000627937	0.000804123	-0.531776568	0.531776568	M1	Male	trans
cg00103879_CTNNA3	0.000627939	0.000804124	-0.458882769	0.458882769	M1	Male	trans
cg12474980_FDPSP8	0.000627939	0.000804124	0.965074971	0.965074971	M1	Male	trans
cg18320766_SAA3P	0.000627942	0.000804126	0.518392569	0.518392569	M1	Male	trans
cg09926728_DNMT3L-AS1	0.000627942	0.000804126	-0.589791359	0.589791359	M1	Male	trans
cg12167002_TPT1P10	0.000627943	0.000804126	-0.60580566	0.60580566	M1	Male	trans
cg07474672_XPO1	0.000627944	0.000804126	-0.630857832	0.630857832	M1	Male	trans
cg23151860_NAA35	0.000627944	0.000804126	0.787420287	0.787420287	M1	Male	trans
cg13799853_TRBC2	0.000627945	0.000804126	0.404113539	0.404113539	M1	Male	trans
cg13037022_KIAA1614	0.000627948	0.000804128	0.529696842	0.529696842	M1	Male	trans
cg13127920_UBE2Q2P10	0.000627948	0.000804128	-0.52266383	0.52266383	M1	Male	trans
cg12186981_OR1I1	0.000627949	0.000804128	-0.517626732	0.517626732	M1	Male	trans
cg26764761_NUTM2D	0.000627949	0.000804128	-0.437394402	0.437394402	M1	Male	trans
cg01080012_HOXB-AS4	0.000627951	0.000804129	-0.755348386	0.755348386	M1	Male	trans
cg23670372_GAPDHP74	0.000627953	0.000804131	-3.167074735	3.167074735	M1	Male	trans
cg21890303_MIR645	0.000627953	0.000804131	-0.373631656	0.373631656	M1	Male	trans
cg08229224_CCNC	0.000627955	0.000804131	-0.419157799	0.419157799	M1	Male	trans
cg25050566_SSX1	0.000627955	0.000804131	-0.492061184	0.492061184	M1	Male	trans
cg04271445_DTD1-AS1	0.000627956	0.000804131	-0.682337769	0.682337769	M1	Male	trans
cg12612309_MZT2B	0.000627956	0.000804131	0.519178679	0.519178679	M1	Male	trans
cg22596716_PLA2G2D	0.000627957	0.000804131	0.80088487	0.80088487	M1	Male	trans
cg00018229_FAM183DP	0.000627958	0.000804131	-0.628579253	0.628579253	M1	Male	trans
cg06803261_SCAND2P	0.000627959	0.000804132	-0.554345582	0.554345582	M1	Male	trans
cg07091544_HBG2	0.000627961	0.000804133	-0.623662058	0.623662058	M1	Male	trans
cg21353050_NAMPTP1	0.000627962	0.000804133	-0.257635848	0.257635848	M1	Male	trans
cg22503024_ENSG00000233455	0.000627962	0.000804133	-0.544725117	0.544725117	M1	Male	trans
cg01935840_MTND5P31	0.000627967	0.000804138	0.714373611	0.714373611	M1	Male	trans
cg06714804_NPY	0.000627968	0.000804139	0.761624333	0.761624333	M1	Male	trans
cg08160224_FYB2	0.000627973	0.000804144	-0.502294238	0.502294238	M1	Male	trans
cg23383887_MTATP6P13	0.000627974	0.000804144	-0.616337639	0.616337639	M1	Male	trans
cg09073539_DHDDS-AS1	0.000627975	0.000804145	-0.576485538	0.576485538	M1	Male	trans
cg01676959_VDR	0.000627975	0.000804145	0.39809053	0.39809053	M1	Male	trans
cg23816606_EIF3MP1	0.000627979	0.000804148	-0.574836134	0.574836134	M1	Male	trans
cg07914385_RHBDL2	0.00062798	0.000804148	-0.318947853	0.318947853	M1	Male	trans
cg16672940_ENSG00000212293	0.00062798	0.000804148	-0.622796503	0.622796503	M1	Male	trans
cg20821566_CENPU	0.000627982	0.000804148	-0.450987166	0.450987166	M1	Male	trans
cg13919369_SNORD34	0.000627982	0.000804148	-0.73810059	0.73810059	M1	Male	trans
cg04398282_ZNF69	0.000627984	0.00080415	0.610900822	0.610900822	M1	Male	trans
cg25406078_CRISP3	0.000627984	0.00080415	0.498907262	0.498907262	M1	Male	trans
cg25523221_ENSG00000222031	0.000627987	0.000804152	-0.532602038	0.532602038	M1	Male	trans
cg26881535_FAM224B	0.000627989	0.000804154	-0.791123988	0.791123988	M1	Male	trans
cg02154924_ENSG00000233714	0.000627989	0.000804154	-0.629066934	0.629066934	M1	Male	trans
cg22855933_ARAF	0.000627993	0.000804156	0.41127112	0.41127112	M1	Male	trans
cg14409406_ZBTB24	0.000627993	0.000804156	-0.487185229	0.487185229	M1	Male	trans
cg03655023_TIPRL	0.000627995	0.000804157	-0.542919787	0.542919787	M1	Male	trans
cg18818342_SRRM3	0.000627995	0.000804157	-0.506579389	0.506579389	M1	Male	trans
cg14560276_NDUFS6P1	0.000627996	0.000804157	-0.630567759	0.630567759	M1	Male	trans
cg26677315_ENSG00000229060	0.000627997	0.000804158	-0.629708092	0.629708092	M1	Male	trans
cg16734451_HSD11B2	0.000627999	0.000804159	1.099831136	1.099831136	M1	Male	trans
cg02429487_HMGN1P36	0.000628004	0.000804165	-0.466158909	0.466158909	M1	Male	trans
cg04774563_PRYP2	0.000628005	0.000804165	-0.488523273	0.488523273	M1	Male	trans
cg25300757_ENSG00000227416	0.000628006	0.000804165	-0.348551534	0.348551534	M1	Male	trans
cg00668592_MCCD1	0.00062801	0.000804169	0.475948396	0.475948396	M1	Male	trans
cg07837085_IFNA13	0.000628011	0.00080417	-0.498906759	0.498906759	M1	Male	trans
cg24555207_MIR1289-2	0.000628016	0.000804174	-0.664163239	0.664163239	M1	Male	trans
cg11171466_TRMT10C	0.000628016	0.000804174	-0.577728867	0.577728867	M1	Male	trans
cg09396308_RPS19P6	0.000628016	0.000804174	-0.515346169	0.515346169	M1	Male	trans
cg15188881_ENSG00000241746	0.000628017	0.000804174	-0.567119084	0.567119084	M1	Male	trans
cg13229245_THORLNC	0.000628022	0.00080418	0.282998348	0.282998348	M1	Male	trans
cg02782331_CISD2	0.000628026	0.000804182	-0.56947475	0.56947475	M1	Male	trans
cg07405255_EIF3M	0.000628026	0.000804182	-0.737759575	0.737759575	M1	Male	trans
cg05898161_GFRA1	0.000628026	0.000804182	-0.553301753	0.553301753	M1	Male	trans
cg21289044_ARHGEF3-AS1	0.000628027	0.000804183	0.867170083	0.867170083	M1	Male	trans
cg12664613_LINC01781	0.000628028	0.000804183	-0.606643582	0.606643582	M1	Male	trans
cg22597706_LINC01516	0.000628032	0.000804187	-0.525366878	0.525366878	M1	Male	trans
cg23493018_Y_RNA	0.000628034	0.000804189	-0.541097611	0.541097611	M1	Male	trans
cg01959652_KRT4	0.000628035	0.000804189	0.603079078	0.603079078	M1	Male	trans
cg16478852_SRRM3	0.000628036	0.000804189	-0.411881605	0.411881605	M1	Male	trans
cg24169118_LINC02243	0.000628039	0.000804193	-0.395293571	0.395293571	M1	Male	trans
cg14636575_ZNF114P1	0.000628043	0.000804196	0.854138213	0.854138213	M1	Male	trans
cg01886784_ENSG00000223944	0.000628043	0.000804196	0.374421533	0.374421533	M1	Male	trans
cg23404528_ENSG00000241400	0.000628044	0.000804196	0.470329251	0.470329251	M1	Male	trans
cg16490805_RNU6-574P	0.000628045	0.000804197	-0.566500642	0.566500642	M1	Male	trans
cg02567454_LINC01731	0.000628046	0.000804197	-0.450970161	0.450970161	M1	Male	trans
cg18972013_TRBJ2-2P	0.000628048	0.000804198	0.495943238	0.495943238	M1	Male	trans
cg01344473_ENSG00000229191	0.000628049	0.000804198	-0.436229373	0.436229373	M1	Male	trans
cg01293277_LENG8	0.000628049	0.000804198	-0.55341238	0.55341238	M1	Male	trans
cg07264993_ABCB5	0.00062805	0.000804198	-0.370711102	0.370711102	M1	Male	trans
cg04719528_ENSG00000232361	0.00062805	0.000804198	-0.921169003	0.921169003	M1	Male	trans
cg22865455_CYCSP35	0.000628051	0.000804198	-0.59148558	0.59148558	M1	Male	trans
cg24117274_ZNF296	0.000628052	0.000804198	0.509711956	0.509711956	M1	Male	trans
cg20866389_TTC22	0.000628053	0.000804198	-0.727901635	0.727901635	M1	Male	trans
cg03926165_MIR1302-8	0.000628053	0.000804198	-0.790723535	0.790723535	M1	Male	trans
cg07223606_RNU6-462P	0.000628054	0.000804198	-0.932960877	0.932960877	M1	Male	trans
cg12403996_GPT2	0.000628055	0.000804199	-0.337659701	0.337659701	M1	Male	trans
cg02591487_RPS15P9	0.000628057	0.000804201	-1.074416942	1.074416942	M1	Male	trans
cg09830308_SLFN13	0.000628059	0.000804202	0.372683049	0.372683049	M1	Male	trans
cg27390524_HBA2	0.000628062	0.000804204	-0.309114724	0.309114724	M1	Male	trans
cg05521150_PDPR2P	0.000628063	0.000804205	0.680509837	0.680509837	M1	Male	trans
cg21473782_MIR1302-3	0.000628065	0.000804206	-0.538183175	0.538183175	M1	Male	trans
cg19936266_ENSG00000234941	0.000628066	0.000804206	-0.466032769	0.466032769	M1	Male	trans
cg14548259_ENSG00000206028	0.000628068	0.000804207	0.424599954	0.424599954	M1	Male	trans
cg17458253_SYT5	0.000628069	0.000804207	0.46248167	0.46248167	M1	Male	trans
cg11056334_BABAM2	0.000628069	0.000804207	-0.324962397	0.324962397	M1	Male	trans
cg01214054_LILRB5	0.00062807	0.000804207	0.459933133	0.459933133	M1	Male	trans
cg25481348_NOBOX	0.00062807	0.000804207	-0.520071767	0.520071767	M1	Male	trans
cg00778059_SNORD42	0.000628071	0.000804208	0.770784894	0.770784894	M1	Male	trans
cg11130915_PTGES	0.000628072	0.000804208	0.533080485	0.533080485	M1	Male	trans
cg21966616_S100P	0.000628073	0.000804208	0.975581903	0.975581903	M1	Male	trans
cg25506215_CALCR	0.000628073	0.000804208	0.795350785	0.795350785	M1	Male	trans
cg20630363_NIPAL2	0.000628077	0.000804213	0.589592527	0.589592527	M1	Male	trans
cg04308328_TBXA2R	0.00062808	0.000804213	0.545014908	0.545014908	M1	Male	trans
cg00263619_ATP13A2	0.00062808	0.000804213	-0.42486011	0.42486011	M1	Male	trans
cg03046538_LRFN2	0.000628081	0.000804213	-0.417924911	0.417924911	M1	Male	trans
cg03179052_GTF2A1	0.000628081	0.000804213	-1.130406132	1.130406132	M1	Male	trans
cg09021471_ENSG00000243129	0.000628083	0.000804216	0.450896989	0.450896989	M1	Male	trans
cg14560276_ENSG00000233099	0.000628086	0.000804218	-1.095920895	1.095920895	M1	Male	trans
cg19285799_AK2	0.000628087	0.000804218	0.85396026	0.85396026	M1	Male	trans
cg02562282_MAP3K8	0.000628089	0.00080422	-0.532266727	0.532266727	M1	Male	trans
cg03958058_ENSG00000234718	0.00062809	0.000804221	-0.463802976	0.463802976	M1	Male	trans
cg02491754_ENSG00000227723	0.000628093	0.000804223	0.458825288	0.458825288	M1	Male	trans
cg24605553_ENSG00000225879	0.000628094	0.000804223	0.357261136	0.357261136	M1	Male	trans
cg09661713_ZC2HC1A	0.000628094	0.000804223	-0.862491515	0.862491515	M1	Male	trans
cg22503024_IGKV1OR2-108	0.000628097	0.000804226	-0.534176855	0.534176855	M1	Male	trans
cg19687532_MARK2P15	0.0006281	0.000804229	-0.533345089	0.533345089	M1	Male	trans
cg23820245_FAM86KP	0.000628103	0.000804232	0.467577792	0.467577792	M1	Male	trans
cg18343923_SERPINA5	0.000628105	0.000804232	-0.717341602	0.717341602	M1	Male	trans
cg03958512_ANPEP	0.000628105	0.000804232	0.724344296	0.724344296	M1	Male	trans
cg13447684_KCNC4	0.000628105	0.000804232	-0.43419571	0.43419571	M1	Male	trans
cg15961889_CTSD	0.000628105	0.000804232	0.628114935	0.628114935	M1	Male	trans
cg19843051_CNTNAP5	0.000628107	0.000804232	-0.400007548	0.400007548	M1	Male	trans
cg12163800_ZNF470	0.00062811	0.000804235	-2.261630505	2.261630505	M1	Male	trans
cg14046470_NBEA	0.000628111	0.000804236	-0.365111741	0.365111741	M1	Male	trans
cg10672754_ENSG00000241026	0.000628112	0.000804236	0.599052564	0.599052564	M1	Male	trans
cg02897385_MIR620	0.000628113	0.000804237	-0.29733535	0.29733535	M1	Male	trans
cg13235976_ZNF192P2	0.000628117	0.00080424	-0.562415536	0.562415536	M1	Male	trans
cg09396308_MYH8	0.000628118	0.000804241	-0.512345502	0.512345502	M1	Male	trans
cg16593554_FAM25E	0.000628118	0.000804241	0.740320285	0.740320285	M1	Male	trans
cg24429037_SNORD115-18	0.000628119	0.000804241	-0.866700663	0.866700663	M1	Male	trans
cg14825633_CAPZA1P1	0.000628125	0.000804245	1.001145735	1.001145735	M1	Male	trans
cg12312923_PRSS33	0.000628125	0.000804245	0.803734392	0.803734392	M1	Male	trans
cg03734225_FAM241A	0.000628126	0.000804245	-0.369121973	0.369121973	M1	Male	trans
cg25116708_ENSG00000222031	0.000628129	0.000804247	-0.630047812	0.630047812	M1	Male	trans
cg01307861_FBXW4P1	0.000628133	0.000804252	-0.383628604	0.383628604	M1	Male	trans
cg08380910_NLRP5	0.000628134	0.000804252	-0.64371273	0.64371273	M1	Male	trans
cg21830932_SLC26A4	0.000628135	0.000804252	-0.360617225	0.360617225	M1	Male	trans
cg23906454_MUC21	0.000628137	0.000804253	0.94834449	0.94834449	M1	Male	trans
cg13458720_ENSG00000241556	0.000628138	0.000804253	-1.321059083	1.321059083	M1	Male	trans
cg05887049_ENSG00000206898	0.000628139	0.000804253	-0.68049223	0.68049223	M1	Male	trans
cg19060760_TBC1D3P2	0.00062814	0.000804253	-0.507512657	0.507512657	M1	Male	trans
cg21630843_FCF1P10	0.00062814	0.000804253	-0.639300632	0.639300632	M1	Male	trans
cg19985056_RPS3AP41	0.00062814	0.000804253	0.417187396	0.417187396	M1	Male	trans
cg22007110_RBM22P5	0.00062814	0.000804253	0.712199924	0.712199924	M1	Male	trans
cg01952618_IGKJ4	0.000628141	0.000804253	-0.763970146	0.763970146	M1	Male	trans
cg16999170_PTBP2	0.000628144	0.000804256	-0.762882823	0.762882823	M1	Male	trans
cg06503715_SOX1	0.000628152	0.000804265	-0.453077574	0.453077574	M1	Male	trans
cg14227773_SGSM2	0.000628152	0.000804265	-0.570334478	0.570334478	M1	Male	trans
cg10198148_SNORD35A	0.000628153	0.000804265	0.466750247	0.466750247	M1	Male	trans
cg22795583_GJB7	0.000628154	0.000804266	-0.862759562	0.862759562	M1	Male	trans
cg23579481_ZDHHC11	0.000628159	0.00080427	-0.549140109	0.549140109	M1	Male	trans
cg12284789_NECTIN3	0.00062816	0.00080427	-0.655128537	0.655128537	M1	Male	trans
cg25469381_MIR199A1	0.00062816	0.00080427	0.626385731	0.626385731	M1	Male	trans
ch.8.885117R_TREML3P	0.000628161	0.00080427	0.461597461	0.461597461	M1	Male	trans
cg07764563_LINC02610	0.000628163	0.000804271	0.351383314	0.351383314	M1	Male	trans
cg25191416_IL23A	0.000628165	0.000804273	-0.412287817	0.412287817	M1	Male	trans
cg13419774_BBS12	0.000628167	0.000804274	-0.667510593	0.667510593	M1	Male	trans
cg20820810_CAMK2A	0.000628167	0.000804274	-0.323842166	0.323842166	M1	Male	trans
cg25564829_WFDC10A	0.000628169	0.000804275	-0.692777827	0.692777827	M1	Male	trans
cg01318665_MIR101-1	0.000628169	0.000804275	0.966590223	0.966590223	M1	Male	trans
cg07474672_METTL2A	0.00062817	0.000804275	-0.607789495	0.607789495	M1	Male	trans
cg22036966_KLF2P2	0.000628178	0.000804285	0.314520986	0.314520986	M1	Male	trans
cg12607106_ITLN1	0.00062818	0.000804286	-0.96740414	0.96740414	M1	Male	trans
cg17779085_SNORA12	0.000628181	0.000804286	1.285330386	1.285330386	M1	Male	trans
cg19408449_SLA2	0.000628182	0.000804288	-0.26908304	0.26908304	M1	Male	trans
cg06067437_MIR548F3	0.000628185	0.00080429	0.298756356	0.298756356	M1	Male	trans
cg23539745_RN7SKP104	0.000628188	0.000804293	0.563586546	0.563586546	M1	Male	trans
cg08229224_LRIG2	0.000628192	0.000804297	-0.44455094	0.44455094	M1	Male	trans
cg11560603_STX1A	0.000628192	0.000804297	-0.905941273	0.905941273	M1	Male	trans
cg27507473_OR4S1	0.000628194	0.000804298	0.914509162	0.914509162	M1	Male	trans
cg01665243_TATDN2	0.000628196	0.000804299	0.557342317	0.557342317	M1	Male	trans
cg26147668_ENSG00000215765	0.000628199	0.000804302	0.765416332	0.765416332	M1	Male	trans
cg04846472_LINC02716	0.000628207	0.000804312	-0.413704157	0.413704157	M1	Male	trans
cg02945385_ENSG00000239593	0.000628207	0.000804312	-0.428494249	0.428494249	M1	Male	trans
cg22237859_CAMKK1	0.000628209	0.000804313	-0.356933469	0.356933469	M1	Male	trans
cg15859083_PRCD	0.00062821	0.000804313	-0.437456414	0.437456414	M1	Male	trans
cg24439232_ENSG00000187185	0.000628212	0.000804313	-0.398928725	0.398928725	M1	Male	trans
cg17867325_BTNL9	0.000628213	0.000804313	0.837556687	0.837556687	M1	Male	trans
cg08432383_ENSG00000228039	0.000628214	0.000804313	0.605918675	0.605918675	M1	Male	trans
cg06696666_ENSG00000223753	0.000628214	0.000804313	-1.163087107	1.163087107	M1	Male	trans
cg07096305_ZNF793	0.000628215	0.000804313	0.491347155	0.491347155	M1	Male	trans
cg05868023_SNORD88A	0.000628215	0.000804313	0.990943744	0.990943744	M1	Male	trans
cg23383887_AQP5	0.000628216	0.000804314	0.490370273	0.490370273	M1	Male	trans
cg24952959_ST3GAL3	0.000628217	0.000804314	0.500755594	0.500755594	M1	Male	trans
cg18599206_SETP9	0.000628219	0.000804316	0.459919576	0.459919576	M1	Male	trans
cg09235147_SRRM3	0.00062822	0.000804316	-0.366097458	0.366097458	M1	Male	trans
cg07784793_ENSG00000235939	0.000628222	0.000804317	-0.521575153	0.521575153	M1	Male	trans
cg05260298_FAM66E	0.000628223	0.000804317	-0.498233798	0.498233798	M1	Male	trans
cg12398261_UBA52	0.000628223	0.000804317	2.947681396	2.947681396	M1	Male	trans
cg21346154_MXRA8	0.000628225	0.000804319	-0.498132625	0.498132625	M1	Male	trans
cg19070952_RNU6-973P	0.00062823	0.000804325	0.352183452	0.352183452	M1	Male	trans
cg14227773_PAQR6	0.000628235	0.00080433	-0.510633108	0.510633108	M1	Male	trans
cg07850274_SPIRE1	0.000628236	0.000804331	-0.500946563	0.500946563	M1	Male	trans
cg15302968_OR9G4	0.000628237	0.000804331	-0.10924074	0.10924074	M1	Male	trans
cg06052255_CT66	0.000628237	0.000804331	0.818727779	0.818727779	M1	Male	trans
cg19096976_TRAJ2	0.000628242	0.000804336	0.533520343	0.533520343	M1	Male	trans
cg20126741_TBC1D3P7	0.000628244	0.000804337	-0.889061535	0.889061535	M1	Male	trans
cg16645815_CLDN18	0.000628244	0.000804337	-0.44338251	0.44338251	M1	Male	trans
cg05636584_EIF4EP5	0.000628247	0.000804339	-0.623291749	0.623291749	M1	Male	trans
cg06884304_RN7SL643P	0.000628248	0.000804339	-0.465062307	0.465062307	M1	Male	trans
cg27399957_KRT83	0.00062825	0.00080434	-0.405005157	0.405005157	M1	Male	trans
cg23663942_KRT17P2	0.00062825	0.00080434	1.465516368	1.465516368	M1	Male	trans
cg09227800_TRPS1	0.000628251	0.00080434	-0.506615754	0.506615754	M1	Male	trans
cg00333184_EGFR-AS1	0.000628251	0.00080434	-0.52431279	0.52431279	M1	Male	trans
cg04337937_PNMA2	0.000628252	0.00080434	-0.572364852	0.572364852	M1	Male	trans
cg07801742_ENSG00000240174	0.000628253	0.00080434	0.550458209	0.550458209	M1	Male	trans
cg00459509_ENSG00000228626	0.000628254	0.000804342	-0.413602422	0.413602422	M1	Male	trans
cg06027927_BMS1	0.000628256	0.000804342	-0.356047468	0.356047468	M1	Male	trans
cg24571822_RN7SKP90	0.000628257	0.000804343	0.59963051	0.59963051	M1	Male	trans
cg18180710_RNF32-AS1	0.00062826	0.000804346	0.605877708	0.605877708	M1	Male	trans
cg07905199_ACTRT2	0.000628263	0.000804347	-0.331001838	0.331001838	M1	Male	trans
cg07905199_HNRNPA1P51	0.000628263	0.000804347	-0.543584433	0.543584433	M1	Male	trans
cg02268738_LINC01381	0.000628263	0.000804347	-0.405347757	0.405347757	M1	Male	trans
cg15977137_CYB5R1	0.000628264	0.000804347	0.452962428	0.452962428	M1	Male	trans
cg21885427_MIR361	0.000628265	0.000804348	0.544781636	0.544781636	M1	Male	trans
cg04701817_SFRP5	0.000628266	0.000804348	-0.542826115	0.542826115	M1	Male	trans
cg14267705_MTFR2	0.000628269	0.00080435	-0.509852003	0.509852003	M1	Male	trans
cg20935363_SLC25A34-AS1	0.000628269	0.00080435	0.279381208	0.279381208	M1	Male	trans
cg22510412_ENSG00000111788	0.00062827	0.00080435	-0.53429142	0.53429142	M1	Male	trans
cg06955954_ENSG00000236297	0.000628272	0.000804353	-0.610052144	0.610052144	M1	Male	trans
cg11555335_DLX1	0.000628273	0.000804353	-0.487190432	0.487190432	M1	Male	trans
cg14206615_IKBIP	0.000628274	0.000804353	-0.682335438	0.682335438	M1	Male	trans
cg22918152_RPS3AP21	0.000628275	0.000804354	0.636562428	0.636562428	M1	Male	trans
cg05689208_MIR1226	0.000628276	0.000804354	0.75536834	0.75536834	M1	Male	trans
cg11328826_RDH13	0.000628282	0.000804361	0.703198733	0.703198733	M1	Male	trans
cg24135923_IGKV3D-11	0.000628285	0.000804363	-0.721828572	0.721828572	M1	Male	trans
cg18320766_PVALB	0.000628289	0.000804368	0.555079238	0.555079238	M1	Male	trans
cg18359218_USH2A-AS1	0.000628289	0.000804368	-0.239527804	0.239527804	M1	Male	trans
cg00340919_RNU4-7P	0.000628292	0.00080437	-0.93370721	0.93370721	M1	Male	trans
cg26040952_RN7SKP263	0.000628297	0.000804375	-0.625145393	0.625145393	M1	Male	trans
cg01451277_CAMTA1-IT1	0.000628297	0.000804375	-0.6221157	0.6221157	M1	Male	trans
cg08229224_OPN5	0.000628299	0.000804376	-0.392075057	0.392075057	M1	Male	trans
cg09073539_ASH1L	0.0006283	0.000804377	-0.552343296	0.552343296	M1	Male	trans
cg13564156_USP9YP32	0.000628302	0.000804379	-0.849594271	0.849594271	M1	Male	trans
cg14210607_ENSG00000231029	0.000628303	0.000804379	0.763050527	0.763050527	M1	Male	trans
cg14737164_CTHRC1	0.000628305	0.000804381	-0.45438668	0.45438668	M1	Male	trans
cg13229245_ENSG00000229224	0.000628308	0.000804383	0.325090013	0.325090013	M1	Male	trans
cg20612154_ENSG00000233682	0.000628308	0.000804383	-0.468412277	0.468412277	M1	Male	trans
cg20316901_LZTS2	0.000628312	0.000804387	-0.47150303	0.47150303	M1	Male	trans
cg02063677_RPL35AP19	0.000628318	0.000804394	-0.772298322	0.772298322	M1	Male	trans
cg06032500_ENSG00000201502	0.000628322	0.000804398	-0.423340933	0.423340933	M1	Male	trans
cg25699417_ENSG00000237501	0.000628328	0.000804404	-0.94582334	0.94582334	M1	Male	trans
cg20504446_TTTY6	0.00062833	0.000804406	-0.42177878	0.42177878	M1	Male	trans
cg20504446_TTTY6B	0.00062833	0.000804406	-0.42177878	0.42177878	M1	Male	trans
cg16873130_MMP27	0.000628332	0.000804407	-0.342417788	0.342417788	M1	Male	trans
cg08985601_FMN2	0.000628333	0.000804407	-0.581041451	0.581041451	M1	Male	trans
cg14426682_SLC7A3	0.000628334	0.000804407	-0.662737702	0.662737702	M1	Male	trans
cg14562619_PTP4A1	0.000628334	0.000804407	-0.463979205	0.463979205	M1	Male	trans
cg27664783_ENSG00000234132	0.000628335	0.000804407	1.029317548	1.029317548	M1	Male	trans
cg13490971_KDM3AP1	0.000628336	0.000804407	-0.801776522	0.801776522	M1	Male	trans
cg10160570_RNU6-1091P	0.000628336	0.000804407	-0.708223882	0.708223882	M1	Male	trans
cg08990112_ENAM	0.000628339	0.00080441	0.254008976	0.254008976	M1	Male	trans
cg04876127_SPRR2C	0.000628339	0.00080441	-0.384330629	0.384330629	M1	Male	trans
cg24078669_RN7SKP241	0.000628341	0.000804411	0.681142968	0.681142968	M1	Male	trans
cg12612309_NUCB1	0.000628343	0.000804413	0.526741715	0.526741715	M1	Male	trans
cg14042923_SNORD114-3	0.000628344	0.000804413	-0.380971534	0.380971534	M1	Male	trans
cg24659501_NMNAT1P3	0.000628346	0.000804413	1.029325123	1.029325123	M1	Male	trans
cg24659501_ENSG00000219273	0.000628346	0.000804413	0.622503191	0.622503191	M1	Male	trans
cg09272186_FTOP1	0.000628347	0.000804413	1.068904952	1.068904952	M1	Male	trans
cg03652173_ATP11A-AS1	0.000628347	0.000804413	0.368109834	0.368109834	M1	Male	trans
cg03734225_ORC4	0.000628349	0.000804414	-0.40997642	0.40997642	M1	Male	trans
cg08229224_FBXO28	0.00062835	0.000804415	-0.435569504	0.435569504	M1	Male	trans
cg22449901_PPIAP81	0.00062835	0.000804415	-0.890516737	0.890516737	M1	Male	trans
cg27513510_ENSG00000225790	0.000628351	0.000804415	-0.722068262	0.722068262	M1	Male	trans
cg11054680_CSF2RB	0.000628354	0.000804418	0.378280048	0.378280048	M1	Male	trans
cg04256864_RN7SL132P	0.000628358	0.000804422	-0.41237395	0.41237395	M1	Male	trans
cg08445957_LRRC72	0.000628361	0.000804425	-0.331332485	0.331332485	M1	Male	trans
cg02340312_MTIF2	0.000628363	0.000804427	-0.561087336	0.561087336	M1	Male	trans
cg19039809_TMEM97	0.000628365	0.000804427	0.720785135	0.720785135	M1	Male	trans
cg00270291_TMEM218	0.000628365	0.000804427	0.420254023	0.420254023	M1	Male	trans
cg15482000_RNU6ATAC30P	0.000628366	0.000804427	-0.489836371	0.489836371	M1	Male	trans
cg20189053_LRFN1	0.000628366	0.000804427	-0.443099315	0.443099315	M1	Male	trans
cg08024174_CAMTA1-AS1	0.000628368	0.000804428	-0.567908242	0.567908242	M1	Male	trans
cg01467903_JOSD2	0.000628368	0.000804428	0.373582444	0.373582444	M1	Male	trans
cg06418245_LRRC55	0.00062837	0.000804429	-0.331189944	0.331189944	M1	Male	trans
cg12034111_OR52D1	0.000628371	0.000804429	-0.488396669	0.488396669	M1	Male	trans
cg16775224_ENSG00000198358	0.000628372	0.000804431	0.700978493	0.700978493	M1	Male	trans
cg22052629_NKIRAS1	0.000628375	0.000804434	-0.516340401	0.516340401	M1	Male	trans
cg22168087_ENSG00000227155	0.000628379	0.000804437	0.527202921	0.527202921	M1	Male	trans
cg00773700_ANKRD30BP3	0.00062838	0.000804437	-0.289986431	0.289986431	M1	Male	trans
cg04996388_IL18RAP	0.00062838	0.000804437	-0.198938959	0.198938959	M1	Male	trans
cg00032637_PSORS1C1	0.000628381	0.000804438	0.921673989	0.921673989	M1	Male	trans
cg19936266_COMETT	0.000628384	0.000804439	-0.663296788	0.663296788	M1	Male	trans
cg12500951_ENSG00000235035	0.000628384	0.000804439	-0.702997981	0.702997981	M1	Male	trans
cg01577475_FGFR3P1	0.000628387	0.000804442	0.568362576	0.568362576	M1	Male	trans
cg27592868_MAGEA9	0.000628388	0.000804442	-0.61428832	0.61428832	M1	Male	trans
cg15251010_POLR2K	0.000628388	0.000804442	-0.791870366	0.791870366	M1	Male	trans
cg18941079_LINC00484	0.000628389	0.000804442	-0.720745455	0.720745455	M1	Male	trans
cg10729426_RNU6-953P	0.000628392	0.000804445	0.602884914	0.602884914	M1	Male	trans
cg15251010_MECOM	0.000628393	0.000804446	-0.778403095	0.778403095	M1	Male	trans
cg08841544_ZNF534	0.000628395	0.000804446	-0.557206025	0.557206025	M1	Male	trans
cg00935234_PDE2A	0.000628395	0.000804446	-0.643407996	0.643407996	M1	Male	trans
cg03179052_ZNF45	0.000628397	0.000804448	-0.992077892	0.992077892	M1	Male	trans
cg18626958_ARL5AP4	0.000628398	0.000804448	-0.368933347	0.368933347	M1	Male	trans
cg16894055_RNU6-1138P	0.000628398	0.000804448	-0.470309741	0.470309741	M1	Male	trans
cg07405255_FAM135A	0.000628402	0.000804452	-0.6869613	0.6869613	M1	Male	trans
cg00710456_RNU4-24P	0.000628405	0.000804455	-0.4574786	0.4574786	M1	Male	trans
cg09128733_IDI1P1	0.000628408	0.000804457	0.517913888	0.517913888	M1	Male	trans
cg20859841_KIAA0895L	0.000628409	0.000804458	-0.524466304	0.524466304	M1	Male	trans
cg19082069_ATG101	0.000628409	0.000804458	0.473614374	0.473614374	M1	Male	trans
cg23073032_ENSG00000238575	0.00062841	0.000804458	0.641448345	0.641448345	M1	Male	trans
cg01844045_CYP2F1	0.000628411	0.000804458	-0.474576227	0.474576227	M1	Male	trans
cg13904505_TBXA2R	0.000628412	0.000804459	0.531681515	0.531681515	M1	Male	trans
cg25628325_HAUS7	0.000628416	0.000804463	0.594356336	0.594356336	M1	Male	trans
cg24272257_ENSG00000232939	0.000628419	0.000804465	-0.57345823	0.57345823	M1	Male	trans
cg08426938_SPECC1	0.000628421	0.000804467	-0.447613954	0.447613954	M1	Male	trans
cg01851608_ENSG00000227192	0.000628422	0.000804467	-0.683761875	0.683761875	M1	Male	trans
cg19675272_MIR203A	0.000628423	0.000804467	0.859253158	0.859253158	M1	Male	trans
cg16140565_DEFA6	0.000628424	0.000804467	-0.252963804	0.252963804	M1	Male	trans
cg12353589_ADORA2A	0.000628424	0.000804467	0.467392394	0.467392394	M1	Male	trans
cg24413826_MCM3AP	0.000628431	0.000804475	0.537309991	0.537309991	M1	Male	trans
cg04790008_KRT17P6	0.000628436	0.000804481	-0.485018537	0.485018537	M1	Male	trans
cg16078318_PINCR	0.000628439	0.000804484	-0.598795124	0.598795124	M1	Male	trans
cg05470963_KCNK3	0.000628441	0.000804484	-0.694428039	0.694428039	M1	Male	trans
cg25636922_RNA5SP491	0.000628441	0.000804484	-0.455267915	0.455267915	M1	Male	trans
cg07405255_DCUN1D5	0.000628441	0.000804484	-0.670443947	0.670443947	M1	Male	trans
cg16640305_RNU6-28P	0.000628442	0.000804484	-0.303911215	0.303911215	M1	Male	trans
cg03549208_DCAF6	0.000628444	0.000804486	-0.4690592	0.4690592	M1	Male	trans
cg05497124_RNA5SP132	0.000628447	0.000804489	-0.58020163	0.58020163	M1	Male	trans
cg18647449_TRIP10	0.00062845	0.00080449	0.349133383	0.349133383	M1	Male	trans
cg09700868_ENSG00000231454	0.00062845	0.00080449	-1.408031185	1.408031185	M1	Male	trans
cg16061472_OR13D2P	0.000628455	0.000804494	-0.607258031	0.607258031	M1	Male	trans
cg12782696_RNA5SP435	0.000628456	0.000804494	0.48704987	0.48704987	M1	Male	trans
cg23151860_ZNF628	0.000628458	0.000804494	-0.670280012	0.670280012	M1	Male	trans
cg14947411_ENSG00000238066	0.000628458	0.000804494	-0.319622355	0.319622355	M1	Male	trans
cg05127193_LCNL1	0.000628459	0.000804494	0.738533805	0.738533805	M1	Male	trans
cg20821566_PSMG3	0.000628459	0.000804494	0.497713096	0.497713096	M1	Male	trans
cg27245817_MAP4K3	0.00062846	0.000804494	-0.622166796	0.622166796	M1	Male	trans
cg23383887_RPL18A	0.00062846	0.000804494	0.522678446	0.522678446	M1	Male	trans
cg22377480_RNA5SP161	0.00062846	0.000804494	-0.835428715	0.835428715	M1	Male	trans
cg14046470_ZNF749	0.000628461	0.000804494	-0.387342747	0.387342747	M1	Male	trans
cg09483607_FOXP1	0.000628461	0.000804494	-0.526452971	0.526452971	M1	Male	trans
cg13689801_SNORD115-39	0.000628464	0.000804495	-0.33395712	0.33395712	M1	Male	trans
cg07594172_MORF4L1P7	0.000628464	0.000804495	-0.58809449	0.58809449	M1	Male	trans
cg26832639_MTCO3P17	0.000628465	0.000804495	-0.784586007	0.784586007	M1	Male	trans
cg00766664_MED28P2	0.000628465	0.000804495	-1.372915074	1.372915074	M1	Male	trans
cg27256177_RPL23AP7	0.000628466	0.000804495	0.978183393	0.978183393	M1	Male	trans
cg22166914_RPS15P5	0.000628469	0.000804498	-0.759464292	0.759464292	M1	Male	trans
cg13632595_ENSAP3	0.00062847	0.000804499	0.640479117	0.640479117	M1	Male	trans
cg23492225_APBA2	0.000628475	0.000804504	-0.331398625	0.331398625	M1	Male	trans
cg24007800_RN7SKP55	0.000628475	0.000804504	-0.659641845	0.659641845	M1	Male	trans
cg03892117_OTUD7A	0.000628477	0.000804505	-0.369330884	0.369330884	M1	Male	trans
cg12623735_CCND3	0.000628478	0.000804506	0.585729164	0.585729164	M1	Male	trans
cg16792066_CLUHP5	0.000628479	0.000804506	0.633390605	0.633390605	M1	Male	trans
cg14668447_HRH4	0.00062848	0.000804506	0.736846754	0.736846754	M1	Male	trans
cg01660000_FNDC8	0.000628483	0.000804508	-0.62282713	0.62282713	M1	Male	trans
cg13434714_TMPRSS11A	0.000628483	0.000804508	0.974481063	0.974481063	M1	Male	trans
cg18447344_CPNE9	0.000628484	0.000804508	-0.396805579	0.396805579	M1	Male	trans
cg02856402_ENSG00000217576	0.000628486	0.00080451	-0.580559433	0.580559433	M1	Male	trans
cg05050466_SLC5A9	0.000628487	0.000804511	-0.693565584	0.693565584	M1	Male	trans
cg04962480_ENSG00000205236	0.000628488	0.000804511	0.428574747	0.428574747	M1	Male	trans
cg22719314_TET3	0.000628489	0.000804512	-0.711393964	0.711393964	M1	Male	trans
cg05201777_ROPN1	0.00062849	0.000804512	-0.342743364	0.342743364	M1	Male	trans
cg04866029_GC	0.000628491	0.000804512	-0.485895477	0.485895477	M1	Male	trans
cg11067224_EDAR	0.000628492	0.000804513	-0.260686234	0.260686234	M1	Male	trans
cg08424446_HSP90AB2P	0.000628493	0.000804513	-0.897589499	0.897589499	M1	Male	trans
cg20697094_ZACN	0.000628495	0.000804514	0.491689795	0.491689795	M1	Male	trans
cg26250129_Y_RNA	0.000628495	0.000804514	-0.787660698	0.787660698	M1	Male	trans
cg12800122_VWA1	0.000628496	0.000804514	0.465192	0.465192	M1	Male	trans
cg12353589_CGRRF1	0.000628499	0.000804516	-0.586553945	0.586553945	M1	Male	trans
cg15423862_LINC01870	0.000628499	0.000804516	-0.745959534	0.745959534	M1	Male	trans
cg17071409_MARVELD1	0.0006285	0.000804516	-0.672116119	0.672116119	M1	Male	trans
cg21129401_IGHV3-43	0.000628501	0.000804516	-0.879420606	0.879420606	M1	Male	trans
cg22052629_PBLD	0.000628501	0.000804516	-0.542941426	0.542941426	M1	Male	trans
cg10389371_UGT1A8	0.000628502	0.000804517	-0.411494424	0.411494424	M1	Male	trans
cg13614887_SOCS5P3	0.000628503	0.000804517	-0.495887271	0.495887271	M1	Male	trans
cg00363337_ENSG00000226345	0.000628503	0.000804517	0.644501244	0.644501244	M1	Male	trans
cg05654364_ENSG00000231892	0.000628504	0.000804517	-0.735007553	0.735007553	M1	Male	trans
cg26764761_ACTG1P10	0.000628507	0.000804519	-0.429748836	0.429748836	M1	Male	trans
cg10991855_SMIM15	0.000628514	0.000804528	-0.45068797	0.45068797	M1	Male	trans
cg27521160_NPM1P31	0.000628515	0.000804528	-0.404963217	0.404963217	M1	Male	trans
cg02125534_RNU6-921P	0.000628516	0.000804528	-0.560272564	0.560272564	M1	Male	trans
cg27208514_UPK1B	0.000628518	0.000804528	-0.325035131	0.325035131	M1	Male	trans
cg05839762_SLC22A2	0.000628518	0.000804528	0.616384398	0.616384398	M1	Male	trans
cg17324671_SLC5A4-AS1	0.000628518	0.000804528	-0.534010486	0.534010486	M1	Male	trans
cg19357499_AFF2-IT1	0.000628522	0.000804531	0.647925692	0.647925692	M1	Male	trans
cg03179052_UBE2V2	0.000628523	0.000804531	-1.072152017	1.072152017	M1	Male	trans
cg10439246_LOXL4	0.000628524	0.000804531	0.393886993	0.393886993	M1	Male	trans
cg13678787_DIP2C	0.000628524	0.000804531	0.983802748	0.983802748	M1	Male	trans
cg04608651_BEX2	0.000628524	0.000804531	0.431868361	0.431868361	M1	Male	trans
cg11916219_SLC6A14P1	0.000628525	0.000804531	3.182547999	3.182547999	M1	Male	trans
cg18902238_TCAP	0.000628526	0.000804531	-0.702235956	0.702235956	M1	Male	trans
cg21200382_MTCO1P39	0.000628526	0.000804531	0.440315282	0.440315282	M1	Male	trans
cg23067711_SLC23A3	0.000628527	0.000804532	0.544685667	0.544685667	M1	Male	trans
cg14732488_CXCL2	0.000628528	0.000804532	-0.332738071	0.332738071	M1	Male	trans
cg03859313_TINAGL1	0.000628529	0.000804532	1.161892782	1.161892782	M1	Male	trans
cg14526732_MIR646	0.000628529	0.000804532	0.422116724	0.422116724	M1	Male	trans
cg22266348_H2BP7	0.000628531	0.000804533	0.780613376	0.780613376	M1	Male	trans
cg26076683_HNRNPA1P32	0.000628532	0.000804533	-0.837555479	0.837555479	M1	Male	trans
cg13360540_RNU6-592P	0.000628533	0.000804533	-0.557398041	0.557398041	M1	Male	trans
cg02345572_ZNF714	0.000628535	0.000804535	-0.430133968	0.430133968	M1	Male	trans
cg14086880_ENSG00000228513	0.000628535	0.000804535	-0.502064035	0.502064035	M1	Male	trans
cg17158894_MIR1286	0.000628536	0.000804535	-0.76764031	0.76764031	M1	Male	trans
cg15001887_RDH13	0.000628538	0.000804535	-0.561135051	0.561135051	M1	Male	trans
cg26331395_KRT36	0.000628538	0.000804535	0.676972703	0.676972703	M1	Male	trans
cg17324671_GOLGA8A	0.000628541	0.000804535	-0.460541057	0.460541057	M1	Male	trans
cg08990112_PRYP2	0.000628542	0.000804535	0.369223058	0.369223058	M1	Male	trans
cg07405255_NFXL1	0.000628544	0.000804535	-0.729856948	0.729856948	M1	Male	trans
cg16936906_SNX29	0.000628545	0.000804535	-0.995298607	0.995298607	M1	Male	trans
cg17334266_ARL6IP5	0.000628547	0.000804535	-0.425958605	0.425958605	M1	Male	trans
cg03119028_OR9P1P	0.000628547	0.000804535	0.312858887	0.312858887	M1	Male	trans
cg11544911_MTND5P17	0.00062855	0.000804535	-0.530008172	0.530008172	M1	Male	trans
cg11544911_ENSG00000200891	0.00062855	0.000804535	-0.510694371	0.510694371	M1	Male	trans
cg11544911_ENSG00000228438	0.00062855	0.000804535	-0.326757882	0.326757882	M1	Male	trans
cg11544911_ENSG00000232512	0.00062855	0.000804535	-0.530008172	0.530008172	M1	Male	trans
cg11544911_FOXB2	0.00062855	0.000804535	-0.911175702	0.911175702	M1	Male	trans
cg11544911_ENSG00000212266	0.00062855	0.000804535	-0.255347186	0.255347186	M1	Male	trans
cg11544911_ENSG00000223422	0.00062855	0.000804535	-0.646698148	0.646698148	M1	Male	trans
cg11544911_ENSG00000233835	0.00062855	0.000804535	-0.911175702	0.911175702	M1	Male	trans
cg11544911_ENSG00000234613	0.00062855	0.000804535	-0.911175702	0.911175702	M1	Male	trans
cg11544911_LINC02829	0.00062855	0.000804535	-0.760749324	0.760749324	M1	Male	trans
cg04485371_SMIM24	0.000628551	0.000804535	-0.308670972	0.308670972	M1	Male	trans
cg24823308_DPEP3	0.000628551	0.000804535	-0.603146985	0.603146985	M1	Male	trans
cg25153894_FAM138C	0.000628551	0.000804535	0.769280872	0.769280872	M1	Male	trans
cg04229294_CD300E	0.000628552	0.000804536	-0.358512313	0.358512313	M1	Male	trans
cg25562878_ITPRID1	0.000628553	0.000804536	0.469994225	0.469994225	M1	Male	trans
cg04663285_DLL4	0.000628554	0.000804536	-0.293249855	0.293249855	M1	Male	trans
cg03709234_RNU6-1155P	0.000628555	0.000804536	-0.353400702	0.353400702	M1	Male	trans
cg09566177_ENSG00000233030	0.000628555	0.000804536	-0.750192021	0.750192021	M1	Male	trans
cg10130418_ENSG00000243181	0.000628556	0.000804536	-0.855493521	0.855493521	M1	Male	trans
cg04687371_KRBOX1	0.000628556	0.000804536	-0.628333656	0.628333656	M1	Male	trans
cg03206660_ENSG00000213414	0.000628559	0.000804539	-0.834630608	0.834630608	M1	Male	trans
cg00161955_ZNF25-DT	0.00062856	0.000804539	0.684780045	0.684780045	M1	Male	trans
cg12099754_TUBB6	0.000628563	0.00080454	-0.346557003	0.346557003	M1	Male	trans
cg16156113_SLC27A6	0.000628563	0.00080454	-0.439266554	0.439266554	M1	Male	trans
cg04735960_IFNA1	0.000628564	0.00080454	-0.635819425	0.635819425	M1	Male	trans
cg19934756_MORF4L2-AS1	0.000628564	0.00080454	-0.838205026	0.838205026	M1	Male	trans
cg04036441_CYCSP51	0.000628567	0.000804544	-0.973845343	0.973845343	M1	Male	trans
cg10586864_MIR643	0.000628569	0.000804546	0.724723449	0.724723449	M1	Male	trans
cg25064854_ENSG00000234080	0.000628572	0.000804547	-0.855297829	0.855297829	M1	Male	trans
cg02378006_SFXN5	0.000628572	0.000804547	0.540698992	0.540698992	M1	Male	trans
cg17338411_LRRC3B	0.000628573	0.000804548	-0.278604699	0.278604699	M1	Male	trans
cg25740652_GPATCH1	0.000628575	0.000804549	0.572722707	0.572722707	M1	Male	trans
cg14227773_TWIST2	0.00062858	0.000804554	-0.542304126	0.542304126	M1	Male	trans
cg02604403_BCAS3	0.00062858	0.000804554	-0.602172435	0.602172435	M1	Male	trans
cg13491296_RPL23AP54	0.000628583	0.000804557	0.409917624	0.409917624	M1	Male	trans
cg04548815_GSK3A	0.000628585	0.000804558	0.640808275	0.640808275	M1	Male	trans
cg12163800_TRIM59	0.000628585	0.000804558	-2.284668815	2.284668815	M1	Male	trans
cg07414422_ANKRD60	0.000628586	0.000804558	-0.476205034	0.476205034	M1	Male	trans
cg24431879_TUSC7	0.000628589	0.000804559	-0.598061466	0.598061466	M1	Male	trans
cg02147041_MME-AS1	0.000628589	0.000804559	-0.427169758	0.427169758	M1	Male	trans
cg15961889_NBAS	0.000628589	0.000804559	-0.717771439	0.717771439	M1	Male	trans
cg08426938_NECAP1P2	0.000628595	0.000804565	-0.541492829	0.541492829	M1	Male	trans
cg26152108_LHFPL3-AS1	0.000628595	0.000804565	-0.315113379	0.315113379	M1	Male	trans
cg10973043_GLCCI1-DT	0.000628596	0.000804565	0.998004579	0.998004579	M1	Male	trans
cg07414422_SMYD2	0.000628596	0.000804565	0.426655706	0.426655706	M1	Male	trans
cg14368276_KRT24	0.000628598	0.000804567	-0.411832026	0.411832026	M1	Male	trans
cg22291003_RNA5SP478	0.000628599	0.000804567	-0.311430123	0.311430123	M1	Male	trans
cg18822925_ENSG00000224361	0.000628601	0.000804568	0.606166685	0.606166685	M1	Male	trans
cg06506288_MGARP	0.000628602	0.000804569	-0.565766344	0.565766344	M1	Male	trans
cg23686408_ENSG00000231050	0.000628607	0.000804574	-0.534481242	0.534481242	M1	Male	trans
cg14000891_RNU5F-6P	0.000628608	0.000804574	0.972928043	0.972928043	M1	Male	trans
cg20316901_AGFG2	0.00062861	0.000804576	-0.472395616	0.472395616	M1	Male	trans
cg11674404_KAT8	0.00062861	0.000804576	-0.32819458	0.32819458	M1	Male	trans
cg03336167_PRKCIP1	0.000628614	0.00080458	0.696091241	0.696091241	M1	Male	trans
cg16999170_HECTD2	0.000628615	0.00080458	-0.820619042	0.820619042	M1	Male	trans
cg09483607_ENSG00000229195	0.000628618	0.000804583	-0.639620765	0.639620765	M1	Male	trans
cg15232201_N4BP3	0.000628619	0.000804583	0.533390162	0.533390162	M1	Male	trans
cg25621215_FLNC-AS1	0.00062862	0.000804584	-0.434583556	0.434583556	M1	Male	trans
cg09623464_Y_RNA	0.000628623	0.000804586	-0.501787901	0.501787901	M1	Male	trans
cg27272853_FBXO44	0.000628625	0.000804588	0.521003528	0.521003528	M1	Male	trans
cg07794938_SNRPCP9	0.000628628	0.000804591	0.705565118	0.705565118	M1	Male	trans
cg21613549_GCC2	0.000628629	0.000804592	-0.615962175	0.615962175	M1	Male	trans
cg20321556_STYXL1	0.000628637	0.0008046	1.038264174	1.038264174	M1	Male	trans
cg00629730_DOK3	0.000628637	0.0008046	-0.232993753	0.232993753	M1	Male	trans
cg17101296_SLC5A7	0.000628638	0.0008046	-0.6395892	0.6395892	M1	Male	trans
cg04515996_BNIP5	0.000628643	0.000804606	2.48639914	2.48639914	M1	Male	trans
cg26338386_HES7	0.000628646	0.000804608	-0.480209394	0.480209394	M1	Male	trans
cg07588082_EIF3MP1	0.000628646	0.000804608	0.607515383	0.607515383	M1	Male	trans
cg23601496_ENSG00000236471	0.000628649	0.000804611	-0.490488553	0.490488553	M1	Male	trans
cg08640059_HOXC9	0.00062865	0.000804611	-1.12735596	1.12735596	M1	Male	trans
cg01710886_ENSG00000230392	0.000628652	0.000804613	0.624496293	0.624496293	M1	Male	trans
cg25669593_RPS24P19	0.000628654	0.000804615	-0.499664956	0.499664956	M1	Male	trans
cg26505707_DGKQ	0.000628655	0.000804615	0.550752727	0.550752727	M1	Male	trans
cg17365391_TCEA1P2	0.000628656	0.000804616	-0.611096322	0.611096322	M1	Male	trans
cg02523263_LINC00993	0.000628657	0.000804616	-0.972729491	0.972729491	M1	Male	trans
cg08869231_MIR99A	0.000628658	0.000804616	-0.391078898	0.391078898	M1	Male	trans
cg01952618_RPL31P14	0.000628659	0.000804616	-0.59089869	0.59089869	M1	Male	trans
cg27245817_APPL1	0.000628659	0.000804616	-0.64812461	0.64812461	M1	Male	trans
cg06178669_ENSG00000203402	0.000628667	0.000804625	0.365959926	0.365959926	M1	Male	trans
cg02947456_TEX44	0.00062867	0.000804629	-0.669708118	0.669708118	M1	Male	trans
cg10959048_LINC02549	0.000628672	0.000804629	-0.570322017	0.570322017	M1	Male	trans
cg00229192_ZNF32	0.000628675	0.000804633	0.49920396	0.49920396	M1	Male	trans
cg26280976_NIFKP1	0.000628677	0.000804635	-0.711473351	0.711473351	M1	Male	trans
cg02822958_KRTAP13-2	0.000628681	0.000804639	-0.471267235	0.471267235	M1	Male	trans
cg05482667_CYTL1	0.000628681	0.000804639	-0.378027621	0.378027621	M1	Male	trans
cg15109916_RNY4P9	0.000628682	0.000804639	-0.609130149	0.609130149	M1	Male	trans
cg20761810_PPIAP35	0.000628684	0.00080464	-0.459360172	0.459360172	M1	Male	trans
cg01861555_KRT18P3	0.000628694	0.000804652	-1.801737505	1.801737505	M1	Male	trans
cg06754924_ENSG00000232360	0.000628696	0.000804654	-0.407372911	0.407372911	M1	Male	trans
cg25445017_PRSS3P4	0.000628698	0.000804655	1.063584445	1.063584445	M1	Male	trans
cg26441200_KCNK5	0.000628698	0.000804655	0.561153317	0.561153317	M1	Male	trans
cg05741563_ID2	0.000628699	0.000804655	0.545620892	0.545620892	M1	Male	trans
cg00579673_RPL12P43	0.0006287	0.000804656	-0.670504879	0.670504879	M1	Male	trans
cg26378518_EGF	0.000628702	0.000804657	-0.808143434	0.808143434	M1	Male	trans
cg03900394_UNC5B	0.000628704	0.000804658	-0.344010768	0.344010768	M1	Male	trans
cg03966322_ENSG00000236332	0.000628704	0.000804658	0.330345708	0.330345708	M1	Male	trans
cg20821566_ZNF136	0.000628705	0.000804659	-0.529230568	0.529230568	M1	Male	trans
cg03260458_INHA	0.000628707	0.000804659	0.711166127	0.711166127	M1	Male	trans
cg12612309_ABCD1	0.000628708	0.000804659	0.486411071	0.486411071	M1	Male	trans
cg19970185_TMC3	0.000628709	0.00080466	-0.495719249	0.495719249	M1	Male	trans
cg26860604_U3	0.000628712	0.000804663	-0.722997691	0.722997691	M1	Male	trans
cg08518839_ENSG00000189229	0.000628714	0.000804663	-0.320777829	0.320777829	M1	Male	trans
cg08841544_FSIP1	0.000628715	0.000804663	-0.554143546	0.554143546	M1	Male	trans
cg25566507_MXRA5Y	0.000628715	0.000804663	0.582999892	0.582999892	M1	Male	trans
cg10946263_DIPK1C	0.000628715	0.000804663	-0.997709472	0.997709472	M1	Male	trans
cg23151860_SNX21	0.000628717	0.000804663	-0.697867113	0.697867113	M1	Male	trans
cg16549694_ENSG00000231029	0.000628718	0.000804663	0.892855092	0.892855092	M1	Male	trans
cg23767840_ELAPOR1	0.000628718	0.000804663	-0.374343819	0.374343819	M1	Male	trans
cg26788903_SUCLA2P2	0.000628719	0.000804663	-0.95259939	0.95259939	M1	Male	trans
cg26607103_RAC1P3	0.000628719	0.000804663	-0.671918874	0.671918874	M1	Male	trans
cg09830308_CRISPLD1	0.000628719	0.000804663	0.406815267	0.406815267	M1	Male	trans
cg16999170_LDAH	0.00062872	0.000804663	-0.765931921	0.765931921	M1	Male	trans
cg00337181_LINC01067	0.000628721	0.000804664	-0.398352931	0.398352931	M1	Male	trans
cg24856383_ENSG00000232642	0.000628725	0.000804668	0.980999246	0.980999246	M1	Male	trans
cg24711324_TMEM254-AS1	0.000628728	0.000804672	-0.470782188	0.470782188	M1	Male	trans
cg22077265_ENSG00000233451	0.00062873	0.000804673	-0.557091527	0.557091527	M1	Male	trans
cg05279738_TBXA2R	0.000628731	0.000804673	0.537637217	0.537637217	M1	Male	trans
cg15160746_MEOX2	0.000628732	0.000804675	-0.678836051	0.678836051	M1	Male	trans
cg26464626_FBXO31	0.000628734	0.000804676	0.496840841	0.496840841	M1	Male	trans
cg00456950_FCER1G	0.000628737	0.000804678	-0.241007866	0.241007866	M1	Male	trans
cg08124553_TNIP2	0.000628737	0.000804678	0.492876002	0.492876002	M1	Male	trans
cg19641384_RBMY2JP	0.00062874	0.00080468	-0.429291137	0.429291137	M1	Male	trans
cg13419774_ARMC3	0.000628742	0.000804683	-0.707020542	0.707020542	M1	Male	trans
cg18180710_KCNIP4	0.000628745	0.000804685	0.508917633	0.508917633	M1	Male	trans
cg25951256_SRRM5	0.000628745	0.000804685	-0.627998721	0.627998721	M1	Male	trans
cg26767387_INCENP	0.000628746	0.000804685	0.478502511	0.478502511	M1	Male	trans
cg22052629_PHKB	0.000628748	0.000804686	-0.523406764	0.523406764	M1	Male	trans
cg05806115_ST13P4	0.000628749	0.000804686	0.593768827	0.593768827	M1	Male	trans
cg25569590_SYCN	0.000628749	0.000804686	0.57689376	0.57689376	M1	Male	trans
cg18999636_H2AC3P	0.00062875	0.000804686	0.431875703	0.431875703	M1	Male	trans
cg25300757_UBL7	0.000628751	0.000804687	-0.412657195	0.412657195	M1	Male	trans
cg19488733_EBLN1	0.000628752	0.000804687	0.579665638	0.579665638	M1	Male	trans
cg21954196_MED6P1	0.000628754	0.000804688	-0.370510045	0.370510045	M1	Male	trans
cg07200348_PURG	0.000628754	0.000804688	-0.333956636	0.333956636	M1	Male	trans
cg03471195_FABP5	0.000628756	0.000804689	-0.328809376	0.328809376	M1	Male	trans
cg03771456_DHPS	0.00062876	0.000804691	0.360860688	0.360860688	M1	Male	trans
cg07850274_SLC41A2	0.00062876	0.000804691	-0.61031071	0.61031071	M1	Male	trans
cg03425163_TBX15	0.00062876	0.000804691	-0.830340455	0.830340455	M1	Male	trans
cg07490485_ENSG00000232145	0.00062876	0.000804691	-0.402719789	0.402719789	M1	Male	trans
cg06026636_MTCO1P8	0.00062876	0.000804691	0.62775658	0.62775658	M1	Male	trans
cg03033996_LINC01869	0.000628763	0.000804693	-0.777644502	0.777644502	M1	Male	trans
cg16333036_EGFR-AS1	0.000628765	0.000804694	0.555686464	0.555686464	M1	Male	trans
cg04060456_C3P1	0.000628765	0.000804694	-0.161333926	0.161333926	M1	Male	trans
cg09483607_RFXAP	0.000628766	0.000804695	-0.575652842	0.575652842	M1	Male	trans
cg04112961_ISM2	0.000628767	0.000804695	0.282809715	0.282809715	M1	Male	trans
cg21966500_RPL37P1	0.000628769	0.000804695	-0.733136833	0.733136833	M1	Male	trans
cg17666981_NDRG4	0.000628769	0.000804695	-0.392486604	0.392486604	M1	Male	trans
cg03206660_SAMD9L	0.00062877	0.000804696	0.447648391	0.447648391	M1	Male	trans
cg11171466_EMB	0.00062877	0.000804696	-0.564394271	0.564394271	M1	Male	trans
cg21018156_MATR3P1	0.000628772	0.000804697	-0.434536921	0.434536921	M1	Male	trans
cg03325667_LINC02660	0.000628772	0.000804697	0.871715605	0.871715605	M1	Male	trans
cg11572138_PAK5	0.000628775	0.000804698	-0.87208771	0.87208771	M1	Male	trans
cg11674404_SMG6	0.000628776	0.000804699	-0.384710329	0.384710329	M1	Male	trans
cg16908552_TAF1C	0.000628779	0.000804701	-0.533905805	0.533905805	M1	Male	trans
cg01844045_ENSG00000232145	0.000628779	0.000804701	-0.372488585	0.372488585	M1	Male	trans
cg14947411_HOXD8	0.000628781	0.000804702	-0.514464033	0.514464033	M1	Male	trans
cg24588582_OAF	0.000628783	0.000804702	-0.525642241	0.525642241	M1	Male	trans
cg21840153_SAMD5	0.000628783	0.000804702	-0.506537386	0.506537386	M1	Male	trans
cg13696326_TAP1	0.000628784	0.000804702	0.624642176	0.624642176	M1	Male	trans
cg08869231_TXLNGY	0.000628785	0.000804702	-0.434736495	0.434736495	M1	Male	trans
cg02792740_ENSG00000226530	0.000628785	0.000804702	0.560183377	0.560183377	M1	Male	trans
cg18215449_ADORA1	0.000628785	0.000804702	0.554116811	0.554116811	M1	Male	trans
cg08725989_ENSG00000240553	0.000628786	0.000804702	0.702588994	0.702588994	M1	Male	trans
cg07499182_SNX18P13	0.000628786	0.000804702	0.601736317	0.601736317	M1	Male	trans
cg13172076_TAF1B	0.000628786	0.000804702	-0.757441819	0.757441819	M1	Male	trans
cg26481249_ENSG00000234698	0.000628789	0.000804703	-0.681093022	0.681093022	M1	Male	trans
cg04758826_ANKRD34C	0.000628792	0.000804703	-0.936971438	0.936971438	M1	Male	trans
cg23383887_PUS7L	0.000628795	0.000804703	-0.676688591	0.676688591	M1	Male	trans
cg25300757_DNAJC30	0.000628795	0.000804703	-0.413611173	0.413611173	M1	Male	trans
cg12403996_SPOCK3	0.000628796	0.000804703	-0.309650619	0.309650619	M1	Male	trans
cg15775200_CAPZA3	0.0006288	0.000804703	-0.388635715	0.388635715	M1	Male	trans
cg26841611_OR7E161P	0.000628801	0.000804703	-0.259139848	0.259139848	M1	Male	trans
cg16413428_ENSG00000232470	0.000628802	0.000804703	-0.677426872	0.677426872	M1	Male	trans
cg10723869_KIAA0232	0.000628804	0.000804703	-0.362401892	0.362401892	M1	Male	trans
cg06706024_ADAM12	0.000628807	0.000804703	-0.59393298	0.59393298	M1	Male	trans
cg20821566_KLHL8	0.000628807	0.000804703	-0.491437551	0.491437551	M1	Male	trans
cg07601093_SPRTN	0.000628807	0.000804703	0.777326488	0.777326488	M1	Male	trans
cg27108281_LCA5L	0.000628808	0.000804703	-0.524561918	0.524561918	M1	Male	trans
cg14585118_MYF6	0.000628809	0.000804703	-0.685069	0.685069	M1	Male	trans
cg15063726_RPS17P2	0.00062881	0.000804703	-0.338253497	0.338253497	M1	Male	trans
cg08328441_ENSG00000237468	0.000628814	0.000804703	-0.498576683	0.498576683	M1	Male	trans
cg13114300_RNU6-1240P	0.000628815	0.000804703	-0.637975828	0.637975828	M1	Male	trans
cg13114300_RPL31P13	0.000628815	0.000804703	-0.753698596	0.753698596	M1	Male	trans
cg13114300_LINC01247	0.000628815	0.000804703	-0.753698596	0.753698596	M1	Male	trans
cg13114300_LINC01795	0.000628815	0.000804703	-0.753698596	0.753698596	M1	Male	trans
cg13114300_IGKV1OR2-3	0.000628815	0.000804703	-1.061935695	1.061935695	M1	Male	trans
cg13114300_DNAJC17P1	0.000628815	0.000804703	-0.753698596	0.753698596	M1	Male	trans
cg13114300_SNRPGP8	0.000628815	0.000804703	-0.375494428	0.375494428	M1	Male	trans
cg13114300_RNU2-16P	0.000628815	0.000804703	-0.405252065	0.405252065	M1	Male	trans
cg13114300_MIR548A1	0.000628815	0.000804703	-1.061935695	1.061935695	M1	Male	trans
cg13114300_RPS29P15	0.000628815	0.000804703	-1.061935695	1.061935695	M1	Male	trans
cg13114300_RPS8P4	0.000628815	0.000804703	-0.404652297	0.404652297	M1	Male	trans
cg13114300_RPL30P12	0.000628815	0.000804703	-1.061935695	1.061935695	M1	Male	trans
cg13114300_MIR1-1HG	0.000628815	0.000804703	-0.753698596	0.753698596	M1	Male	trans
cg13114300_ENSG00000220204	0.000628815	0.000804703	-1.061935695	1.061935695	M1	Male	trans
cg13114300_RPL19P20	0.000628815	0.000804703	-0.436234601	0.436234601	M1	Male	trans
cg13114300_ENSG00000234932	0.000628815	0.000804703	-0.6177015	0.6177015	M1	Male	trans
cg13114300_ENSG00000237163	0.000628815	0.000804703	-0.436234601	0.436234601	M1	Male	trans
cg13114300_RNU2-48P	0.000628815	0.000804703	-0.6177015	0.6177015	M1	Male	trans
cg13114300_RNU1-148P	0.000628815	0.000804703	-0.38041465	0.38041465	M1	Male	trans
cg13114300_ENSG00000237480	0.000628815	0.000804703	-0.465772553	0.465772553	M1	Male	trans
cg14843632_C8orf82	0.000628815	0.000804703	0.565757495	0.565757495	M1	Male	trans
cg06845853_GGA3	0.000628815	0.000804703	-0.446045952	0.446045952	M1	Male	trans
cg02782331_TMX2P1	0.000628816	0.000804704	-0.511368855	0.511368855	M1	Male	trans
cg11544195_GDPD3	0.000628817	0.000804704	0.662820505	0.662820505	M1	Male	trans
cg13566468_TPRG1	0.00062882	0.000804706	-0.550882439	0.550882439	M1	Male	trans
cg11527436_FOLH1	0.000628821	0.000804706	-0.558975282	0.558975282	M1	Male	trans
cg04684014_PI3	0.000628821	0.000804706	0.540870869	0.540870869	M1	Male	trans
cg00859755_RNA5SP375	0.000628822	0.000804706	-0.461645775	0.461645775	M1	Male	trans
cg25389087_ENSG00000235858	0.000628822	0.000804706	0.449755708	0.449755708	M1	Male	trans
cg24232693_GNAL	0.000628825	0.000804709	0.451933161	0.451933161	M1	Male	trans
cg14267705_DERL2	0.00062883	0.000804714	-0.696775598	0.696775598	M1	Male	trans
cg01589701_RN7SL382P	0.000628833	0.000804717	0.655162042	0.655162042	M1	Male	trans
cg07712598_UBE2I	0.000628833	0.000804717	-0.524800056	0.524800056	M1	Male	trans
cg19825437_EIF4A1P5	0.000628835	0.000804718	-0.338108635	0.338108635	M1	Male	trans
cg16064295_SMG8	0.000628836	0.000804718	-0.590796777	0.590796777	M1	Male	trans
cg01543583_AGK	0.000628839	0.000804719	-0.561261982	0.561261982	M1	Male	trans
cg04469325_ENSG00000238685	0.00062884	0.000804719	-0.667437089	0.667437089	M1	Male	trans
cg09483607_TLCD4	0.00062884	0.000804719	-0.565721435	0.565721435	M1	Male	trans
cg16615370_LINC01561	0.00062884	0.000804719	-0.509049694	0.509049694	M1	Male	trans
cg06176987_OR10A4	0.00062884	0.000804719	-0.454362688	0.454362688	M1	Male	trans
cg14409406_F5	0.000628847	0.000804727	-0.623998177	0.623998177	M1	Male	trans
cg10109276_ENSG00000237308	0.00062885	0.00080473	-0.483502805	0.483502805	M1	Male	trans
cg24481260_KLK1	0.00062885	0.00080473	0.772315452	0.772315452	M1	Male	trans
cg11366142_ENSG00000231046	0.000628851	0.00080473	0.499304159	0.499304159	M1	Male	trans
cg23383887_PARN	0.000628855	0.000804733	-0.695143587	0.695143587	M1	Male	trans
cg16306043_MARCHF4	0.000628857	0.000804734	-0.571016083	0.571016083	M1	Male	trans
cg01565755_ETNPPL	0.000628859	0.000804736	-0.52760979	0.52760979	M1	Male	trans
cg16515500_MED14P1	0.00062886	0.000804737	-0.531574609	0.531574609	M1	Male	trans
cg09073052_MIR589	0.000628861	0.000804737	0.460437627	0.460437627	M1	Male	trans
cg17338411_LINC02027	0.000628862	0.000804737	-0.613743341	0.613743341	M1	Male	trans
cg08380311_MKNK1	0.000628863	0.000804737	0.447538655	0.447538655	M1	Male	trans
cg13556387_FAM197Y5	0.000628866	0.00080474	-0.082426197	0.082426197	M1	Male	trans
cg22707239_ENSG00000238387	0.000628871	0.000804745	-0.65306906	0.65306906	M1	Male	trans
cg07793432_ZNF662	0.000628871	0.000804745	-0.68163828	0.68163828	M1	Male	trans
cg04463911_NKX2-4	0.000628872	0.000804745	-0.719278074	0.719278074	M1	Male	trans
cg06489728_ENSG00000243122	0.000628873	0.000804746	-0.698509612	0.698509612	M1	Male	trans
cg08662043_PIK3C2G	0.00062888	0.000804754	-0.376212932	0.376212932	M1	Male	trans
cg01470686_APOL2	0.00062888	0.000804754	0.591713947	0.591713947	M1	Male	trans
cg12852285_ELAPOR1	0.000628881	0.000804754	-0.460272573	0.460272573	M1	Male	trans
cg26767387_SLC66A2	0.000628883	0.000804755	0.503131976	0.503131976	M1	Male	trans
cg22660680_ZSCAN5C	0.000628885	0.000804757	-0.469006163	0.469006163	M1	Male	trans
cg06502685_IRF2BP2	0.000628886	0.000804757	-0.390995755	0.390995755	M1	Male	trans
cg21144161_RASSF1	0.000628889	0.00080476	0.501628387	0.501628387	M1	Male	trans
cg23397147_PRYP2	0.000628891	0.000804762	-0.9105708	0.9105708	M1	Male	trans
cg11395293_C17orf64	0.000628894	0.000804765	-0.774561164	0.774561164	M1	Male	trans
cg22052629_MIR181A1HG	0.000628897	0.000804768	-0.453146001	0.453146001	M1	Male	trans
cg19773385_HAR1B	0.000628898	0.000804769	0.779714452	0.779714452	M1	Male	trans
cg14456173_SNTG1	0.000628899	0.000804769	-0.434667833	0.434667833	M1	Male	trans
cg06560524_WDR4P2	0.0006289	0.00080477	0.644397205	0.644397205	M1	Male	trans
cg19380371_H1-3	0.000628902	0.00080477	-0.505299562	0.505299562	M1	Male	trans
cg02792740_METTL6	0.000628902	0.000804771	0.506067857	0.506067857	M1	Male	trans
cg17400905_ENSG00000237188	0.000628906	0.000804775	0.617905812	0.617905812	M1	Male	trans
cg19467576_RNU6-159P	0.000628908	0.000804776	-0.856569495	0.856569495	M1	Male	trans
cg18887769_UBA52P5	0.000628908	0.000804776	-0.691888995	0.691888995	M1	Male	trans
cg25399239_ANO3	0.000628911	0.000804778	0.43490386	0.43490386	M1	Male	trans
cg10960626_ASNSP3	0.000628912	0.000804779	-0.609449317	0.609449317	M1	Male	trans
cg07264993_PPIAP31	0.000628917	0.000804784	-0.295335985	0.295335985	M1	Male	trans
cg06103928_TSFM	0.000628918	0.000804784	-1.207509496	1.207509496	M1	Male	trans
cg11086960_PSMA1	0.000628919	0.000804784	-0.619084707	0.619084707	M1	Male	trans
cg20821566_PHACTR2	0.000628919	0.000804784	-0.546904147	0.546904147	M1	Male	trans
cg20190576_TMIGD2	0.000628922	0.000804787	-0.422415097	0.422415097	M1	Male	trans
cg23989409_ENSG00000231039	0.000628925	0.00080479	-0.50696157	0.50696157	M1	Male	trans
cg15042047_IGLV5-45	0.000628927	0.000804791	-0.214340394	0.214340394	M1	Male	trans
cg25716065_KRTAP2-1	0.000628928	0.000804791	0.526453431	0.526453431	M1	Male	trans
cg05558609_EIF4A1P7	0.000628929	0.000804791	0.832556695	0.832556695	M1	Male	trans
cg06972124_SNX19P1	0.00062893	0.000804791	-0.617105743	0.617105743	M1	Male	trans
cg18638769_KIAA0825	0.00062893	0.000804791	-0.441388961	0.441388961	M1	Male	trans
cg26340737_PTTG1IP	0.00062893	0.000804791	-0.327784987	0.327784987	M1	Male	trans
cg25657443_NTNG1	0.000628931	0.000804791	-0.49637959	0.49637959	M1	Male	trans
cg01397050_RN7SKP292	0.000628931	0.000804791	0.622787351	0.622787351	M1	Male	trans
cg13703663_ALG14-AS1	0.000628934	0.000804793	-0.540910959	0.540910959	M1	Male	trans
cg20444209_LINC01679	0.000628934	0.000804793	0.431332109	0.431332109	M1	Male	trans
cg24114899_LINC01820	0.000628936	0.000804793	-0.532883622	0.532883622	M1	Male	trans
cg06195376_HOXB6	0.000628936	0.000804793	-1.436896357	1.436896357	M1	Male	trans
cg08894362_APOBEC3G	0.000628937	0.000804793	-0.560740071	0.560740071	M1	Male	trans
cg15463454_C14orf180	0.000628937	0.000804793	-2.451280557	2.451280557	M1	Male	trans
cg12786023_AMTN	0.000628938	0.000804793	-0.505685368	0.505685368	M1	Male	trans
cg04431313_SNORA3A	0.000628939	0.000804794	-0.353058658	0.353058658	M1	Male	trans
cg16078318_GAPDHP51	0.00062894	0.000804794	-0.676421301	0.676421301	M1	Male	trans
cg09150550_RRAS2P1	0.000628941	0.000804794	0.564773822	0.564773822	M1	Male	trans
cg27245817_ZFP91	0.000628943	0.000804796	-0.585500998	0.585500998	M1	Male	trans
cg27483382_ADAMDEC1	0.000628944	0.000804796	1.330659638	1.330659638	M1	Male	trans
cg15713912_RPL18P10	0.000628944	0.000804796	0.623443624	0.623443624	M1	Male	trans
cg24114899_RUNX3	0.000628945	0.000804796	-0.410055791	0.410055791	M1	Male	trans
cg23151860_RPL7	0.000628946	0.000804796	0.731358406	0.731358406	M1	Male	trans
cg01621249_LGI3	0.000628947	0.000804796	-0.349135347	0.349135347	M1	Male	trans
cg06026636_VSIR	0.000628948	0.000804796	0.569909086	0.569909086	M1	Male	trans
cg27513510_ZWILCH	0.000628948	0.000804796	-0.580248711	0.580248711	M1	Male	trans
cg07405255_RNF6	0.000628949	0.000804797	-0.711927805	0.711927805	M1	Male	trans
cg22827011_RNU6-1167P	0.000628955	0.000804801	-0.573885036	0.573885036	M1	Male	trans
cg22827011_SLC1A6	0.000628955	0.000804801	-0.420711813	0.420711813	M1	Male	trans
cg10028884_OR3A4P	0.000628955	0.000804801	0.672740601	0.672740601	M1	Male	trans
cg16999170_KLHL12	0.000628956	0.000804801	-0.793967989	0.793967989	M1	Male	trans
cg15251010_IPO5	0.000628956	0.000804801	-0.775012934	0.775012934	M1	Male	trans
cg17761990_ATP10A	0.000628957	0.000804801	0.334956944	0.334956944	M1	Male	trans
cg11567268_PATE2	0.000628957	0.000804801	-0.481445133	0.481445133	M1	Male	trans
cg00463491_BPIFB4	0.00062896	0.000804803	-0.411863352	0.411863352	M1	Male	trans
cg13546658_ENSG00000240404	0.000628965	0.000804809	0.458111972	0.458111972	M1	Male	trans
cg02463727_REM1	0.000628967	0.00080481	-0.565739255	0.565739255	M1	Male	trans
cg13172076_METTL15P1	0.000628967	0.00080481	-0.753253151	0.753253151	M1	Male	trans
cg01354090_APOA2	0.000628968	0.00080481	-0.320623397	0.320623397	M1	Male	trans
cg03160526_CHRD	0.000628975	0.000804816	-0.683478672	0.683478672	M1	Male	trans
cg24330793_ENSG00000226770	0.000628976	0.000804816	-0.610568694	0.610568694	M1	Male	trans
cg03460721_ENSG00000205452	0.000628976	0.000804816	0.724837919	0.724837919	M1	Male	trans
cg20381798_FBLN1	0.000628976	0.000804816	1.294838838	1.294838838	M1	Male	trans
cg21130532_ENSG00000203402	0.000628977	0.000804816	0.434564027	0.434564027	M1	Male	trans
cg27368538_CENPBD1P1	0.000628977	0.000804816	-1.671659088	1.671659088	M1	Male	trans
cg26764761_ID3	0.000628983	0.000804823	-0.425718666	0.425718666	M1	Male	trans
cg02363010_ACP5	0.000628989	0.000804829	0.533007037	0.533007037	M1	Male	trans
cg08823359_CORO2B	0.000628992	0.000804832	0.333265515	0.333265515	M1	Male	trans
cg05921509_RNA5SP141	0.000628995	0.000804835	-0.333141016	0.333141016	M1	Male	trans
cg21777436_CLVS2	0.000628997	0.000804837	-0.481246567	0.481246567	M1	Male	trans
cg11831394_LINC00352	0.000628999	0.000804837	-0.784750376	0.784750376	M1	Male	trans
cg11831394_MIR188	0.000628999	0.000804837	-0.463654912	0.463654912	M1	Male	trans
cg02580082_NFE2	0.000628999	0.000804837	0.193777336	0.193777336	M1	Male	trans
cg03549208_LRRFIP2	0.000629001	0.000804838	-0.467517403	0.467517403	M1	Male	trans
cg23676869_ANLN	0.000629001	0.000804838	0.438013907	0.438013907	M1	Male	trans
cg00270291_SSBL5P	0.000629004	0.00080484	0.486164911	0.486164911	M1	Male	trans
cg08426938_NDUFA5	0.000629005	0.000804841	-0.491677103	0.491677103	M1	Male	trans
cg15786497_TRAV36DV7	0.000629007	0.000804841	-0.638022107	0.638022107	M1	Male	trans
cg13055103_ENSG00000238232	0.000629008	0.000804841	-0.584441169	0.584441169	M1	Male	trans
cg16609260_KCNK3	0.000629008	0.000804841	0.602614569	0.602614569	M1	Male	trans
cg11341144_ENSG00000231863	0.000629009	0.000804842	-0.487213227	0.487213227	M1	Male	trans
cg26939607_BEST2	0.000629009	0.000804842	0.611743688	0.611743688	M1	Male	trans
cg08653161_MTND3P23	0.000629013	0.000804846	-0.60011719	0.60011719	M1	Male	trans
cg22797031_RN7SKP108	0.000629016	0.000804848	0.20734898	0.20734898	M1	Male	trans
cg17051704_EXD3	0.000629018	0.00080485	-0.464816866	0.464816866	M1	Male	trans
cg27513510_RNU6-1257P	0.000629019	0.000804851	-0.681174255	0.681174255	M1	Male	trans
cg07793432_USP37	0.00062902	0.000804851	-0.628795603	0.628795603	M1	Male	trans
cg27251155_KCNG1	0.000629024	0.000804855	-0.439277933	0.439277933	M1	Male	trans
cg17365391_ENSG00000230715	0.000629027	0.000804858	0.618194051	0.618194051	M1	Male	trans
cg16489878_ENSG00000229393	0.000629027	0.000804858	0.775231266	0.775231266	M1	Male	trans
cg25644567_TUBB8P9	0.000629028	0.000804858	0.692440024	0.692440024	M1	Male	trans
cg07414422_TPI1P2	0.000629029	0.000804859	0.470252386	0.470252386	M1	Male	trans
cg07501868_MAPKAPK3	0.000629031	0.00080486	-0.60140076	0.60140076	M1	Male	trans
cg10959048_LINC00237	0.000629033	0.000804861	-0.613871438	0.613871438	M1	Male	trans
cg05524170_LINC00328-2P	0.000629035	0.000804863	-0.344912654	0.344912654	M1	Male	trans
cg19776984_ETV3	0.000629039	0.000804868	-0.699884974	0.699884974	M1	Male	trans
cg02579022_GPR17	0.00062904	0.000804868	0.500582788	0.500582788	M1	Male	trans
cg01296603_H2BW3P	0.000629043	0.000804871	-0.417264884	0.417264884	M1	Male	trans
cg11384607_PDIA3P2	0.000629045	0.000804873	-0.55813213	0.55813213	M1	Male	trans
cg04390231_ENSG00000111788	0.000629047	0.000804874	-0.488802112	0.488802112	M1	Male	trans
cg10054332_ENSG00000227242	0.000629048	0.000804874	-1.24285734	1.24285734	M1	Male	trans
cg14378564_DUX4L26	0.000629049	0.000804874	0.574274749	0.574274749	M1	Male	trans
cg17096979_RNU4-75P	0.000629049	0.000804874	-0.962820971	0.962820971	M1	Male	trans
cg02133819_ACTC1	0.000629052	0.000804878	-0.622988625	0.622988625	M1	Male	trans
cg13419774_ENSG00000242791	0.000629054	0.000804879	-0.771964792	0.771964792	M1	Male	trans
cg24543939_Y_RNA	0.000629056	0.000804879	-0.80927987	0.80927987	M1	Male	trans
cg07448055_UBASH3A	0.000629056	0.000804879	0.752251504	0.752251504	M1	Male	trans
cg21736411_CBX1P5	0.000629056	0.000804879	0.506916675	0.506916675	M1	Male	trans
cg14227773_GAS6-AS1	0.000629058	0.00080488	-0.483014916	0.483014916	M1	Male	trans
cg24856383_UHRF2P1	0.000629058	0.00080488	1.014645801	1.014645801	M1	Male	trans
cg04948346_LINC01757	0.000629059	0.00080488	-0.807115243	0.807115243	M1	Male	trans
cg25033405_TNFSF18	0.00062906	0.00080488	-0.438512368	0.438512368	M1	Male	trans
cg01821644_CD14	0.000629064	0.000804884	-0.337844594	0.337844594	M1	Male	trans
cg21494722_PITX1	0.000629068	0.000804888	0.594539922	0.594539922	M1	Male	trans
cg05799088_HEPACAM2	0.000629068	0.000804888	0.417044934	0.417044934	M1	Male	trans
cg24267358_ENSG00000225152	0.000629069	0.000804888	0.89152002	0.89152002	M1	Male	trans
cg03324099_TTLL5	0.00062907	0.000804888	0.644075198	0.644075198	M1	Male	trans
cg16841727_LINC02639	0.00062907	0.000804888	-0.283949812	0.283949812	M1	Male	trans
cg17232322_TTTY2	0.000629074	0.000804892	0.679167713	0.679167713	M1	Male	trans
cg23422587_ZCRB1P1	0.000629075	0.000804892	-0.453787754	0.453787754	M1	Male	trans
cg01612891_RN7SL594P	0.000629075	0.000804892	-0.432379284	0.432379284	M1	Male	trans
cg06761167_SERPINF2	0.000629077	0.000804893	0.472343827	0.472343827	M1	Male	trans
cg11444278_RN7SL806P	0.000629079	0.000804894	0.395240234	0.395240234	M1	Male	trans
cg11374826_PRM2	0.000629079	0.000804894	-0.34905512	0.34905512	M1	Male	trans
cg14509967_LINC02692	0.000629081	0.000804895	1.948684203	1.948684203	M1	Male	trans
cg06763280_LINC01525	0.000629081	0.000804895	-0.47776568	0.47776568	M1	Male	trans
cg13370086_SSR1	0.000629083	0.000804896	-0.654852249	0.654852249	M1	Male	trans
cg14073423_OOEP	0.000629084	0.000804896	-0.363258408	0.363258408	M1	Male	trans
cg14994777_HNRNPA3	0.000629084	0.000804896	-0.577757263	0.577757263	M1	Male	trans
cg18307677_ADH5P4	0.000629086	0.000804897	-0.490593706	0.490593706	M1	Male	trans
cg23484980_LAMP5	0.000629086	0.000804897	-0.550193338	0.550193338	M1	Male	trans
cg25757332_UPK2	0.000629091	0.000804901	0.543441051	0.543441051	M1	Male	trans
cg03882099_C19orf81	0.000629092	0.000804901	-0.558645785	0.558645785	M1	Male	trans
cg07198994_VGLL3	0.000629092	0.000804901	-0.297527704	0.297527704	M1	Male	trans
cg26804971_CDK11A	0.000629092	0.000804901	0.492219637	0.492219637	M1	Male	trans
cg12032497_LGI3	0.000629093	0.000804901	-0.361992997	0.361992997	M1	Male	trans
cg14994777_LEKR1	0.000629095	0.000804903	-0.560199415	0.560199415	M1	Male	trans
cg17127665_FAM230H	0.000629097	0.000804904	-0.593283578	0.593283578	M1	Male	trans
cg08881019_ENSG00000226664	0.000629098	0.000804905	0.382316655	0.382316655	M1	Male	trans
cg09774124_ST3GAL3-AS1	0.000629098	0.000804905	-0.470378357	0.470378357	M1	Male	trans
cg00030584_SRRM3	0.000629101	0.000804906	0.610502199	0.610502199	M1	Male	trans
cg08398731_ENSG00000223944	0.000629102	0.000804906	0.660783928	0.660783928	M1	Male	trans
cg22504122_ENSG00000176984	0.000629102	0.000804906	0.530285557	0.530285557	M1	Male	trans
cg11086960_LPP	0.000629105	0.000804908	-0.694873613	0.694873613	M1	Male	trans
cg16963484_RN7SKP50	0.000629107	0.00080491	-0.411097829	0.411097829	M1	Male	trans
cg23243492_LINC02850	0.000629109	0.000804912	-0.594206627	0.594206627	M1	Male	trans
cg07850274_IQGAP2	0.000629111	0.000804914	-0.517454905	0.517454905	M1	Male	trans
cg16156113_ENSG00000233230	0.000629114	0.000804916	-0.336254102	0.336254102	M1	Male	trans
cg10118513_TAGAP	0.000629115	0.000804916	0.246862991	0.246862991	M1	Male	trans
cg03734225_HMGCS1	0.000629115	0.000804916	-0.493069685	0.493069685	M1	Male	trans
cg21961527_STX4	0.000629115	0.000804916	-0.446400723	0.446400723	M1	Male	trans
cg20821566_TBCEL	0.000629121	0.000804921	-0.537244259	0.537244259	M1	Male	trans
cg07549208_SLC16A2	0.000629125	0.000804926	0.596014372	0.596014372	M1	Male	trans
cg03179052_DHFR2	0.000629129	0.000804929	-1.135099599	1.135099599	M1	Male	trans
cg02701825_RN7SKP228	0.000629129	0.000804929	-0.461158809	0.461158809	M1	Male	trans
cg15232971_SYCN	0.000629132	0.000804931	0.582305318	0.582305318	M1	Male	trans
cg09947026_S100A11P2	0.000629133	0.000804931	-0.881315193	0.881315193	M1	Male	trans
cg04509074_FMR1NB	0.000629133	0.000804931	0.642991951	0.642991951	M1	Male	trans
cg00739004_ROPN1	0.000629134	0.000804931	-0.580370106	0.580370106	M1	Male	trans
cg17969084_ITPKB-IT1	0.000629135	0.000804931	0.449988854	0.449988854	M1	Male	trans
cg09371091_RSL24D1P3	0.000629135	0.000804931	0.431708866	0.431708866	M1	Male	trans
cg12453675_RNU4-24P	0.000629136	0.000804932	0.680621277	0.680621277	M1	Male	trans
cg20504446_ENSG00000237760	0.000629139	0.000804935	-0.741650835	0.741650835	M1	Male	trans
cg05812671_RANP5	0.000629141	0.000804935	-0.243443388	0.243443388	M1	Male	trans
cg25395304_CBX3P9	0.000629141	0.000804935	-0.527534157	0.527534157	M1	Male	trans
cg00770964_SLCO1B7	0.000629142	0.000804935	-0.783164486	0.783164486	M1	Male	trans
cg03179052_PDS5B	0.000629143	0.000804936	-1.060429121	1.060429121	M1	Male	trans
cg23125776_CYP1A1	0.000629144	0.000804936	0.101287309	0.101287309	M1	Male	trans
cg02216951_MOCS2	0.000629145	0.000804937	0.565545879	0.565545879	M1	Male	trans
cg19039809_SERPINB10	0.000629148	0.000804939	0.648881006	0.648881006	M1	Male	trans
cg10145319_BET1P1	0.000629149	0.00080494	-0.529546195	0.529546195	M1	Male	trans
cg11167446_MIR567	0.000629152	0.000804942	-0.668823521	0.668823521	M1	Male	trans
cg19952435_Y_RNA	0.000629153	0.000804942	0.465904076	0.465904076	M1	Male	trans
cg10894156_RNU6-112P	0.000629153	0.000804942	0.265293801	0.265293801	M1	Male	trans
cg02272489_PUDPP1	0.000629155	0.000804942	-1.143866658	1.143866658	M1	Male	trans
cg20737909_SEMA3F	0.000629155	0.000804942	0.356527603	0.356527603	M1	Male	trans
cg27043548_ENSG00000225620	0.000629155	0.000804942	-0.850297945	0.850297945	M1	Male	trans
cg07914385_ENSG00000170846	0.000629158	0.000804945	-0.31933475	0.31933475	M1	Male	trans
cg15804774_TGIF2	0.000629158	0.000804945	0.471523355	0.471523355	M1	Male	trans
cg17516247_KRTAP5-4	0.00062916	0.000804946	0.494912452	0.494912452	M1	Male	trans
cg23893635_OR1G1	0.000629161	0.000804946	-0.430502584	0.430502584	M1	Male	trans
cg17309090_ENSG00000235503	0.000629165	0.000804951	-0.378152092	0.378152092	M1	Male	trans
cg06761167_ENSG00000229195	0.000629166	0.000804951	-0.586035829	0.586035829	M1	Male	trans
cg11067224_NCS1	0.000629167	0.000804952	-0.358542065	0.358542065	M1	Male	trans
cg09700868_ASS1P7	0.000629169	0.000804952	-0.713478962	0.713478962	M1	Male	trans
cg19899008_STOML3	0.00062917	0.000804952	-0.579006091	0.579006091	M1	Male	trans
cg25792439_IL9	0.00062917	0.000804952	-0.359105875	0.359105875	M1	Male	trans
cg21697851_GPT2	0.00062917	0.000804952	-0.513237695	0.513237695	M1	Male	trans
cg23289024_ENSG00000226883	0.000629172	0.000804952	0.646700766	0.646700766	M1	Male	trans
cg11348583_CECR2	0.000629173	0.000804952	-0.10580037	0.10580037	M1	Male	trans
cg21018156_LINC01460	0.000629173	0.000804952	-0.283972487	0.283972487	M1	Male	trans
cg13799853_ENSG00000231901	0.000629175	0.000804954	0.530626871	0.530626871	M1	Male	trans
cg19970185_MEPE	0.000629177	0.000804956	-0.562189123	0.562189123	M1	Male	trans
cg08770755_ENSG00000232037	0.000629178	0.000804956	-0.515958263	0.515958263	M1	Male	trans
cg05481879_FTH1P27	0.000629178	0.000804956	-0.357052161	0.357052161	M1	Male	trans
cg03429643_SYCN	0.00062918	0.000804957	-0.549289705	0.549289705	M1	Male	trans
cg07712598_CPXM1	0.000629181	0.000804957	-0.411646992	0.411646992	M1	Male	trans
cg02493332_RPL7P38	0.000629183	0.000804959	-0.665710084	0.665710084	M1	Male	trans
cg12615916_GFRA4	0.000629185	0.00080496	0.451686822	0.451686822	M1	Male	trans
cg16486690_LDLRAP1	0.000629187	0.000804962	0.628881527	0.628881527	M1	Male	trans
cg24358599_GLP2R	0.00062919	0.000804964	-0.473825644	0.473825644	M1	Male	trans
cg03549208_PJVK	0.000629192	0.000804966	-0.511820801	0.511820801	M1	Male	trans
cg14457908_IVL	0.000629193	0.000804967	-0.285457335	0.285457335	M1	Male	trans
cg17010895_MAGEA9	0.000629194	0.000804967	-0.486775773	0.486775773	M1	Male	trans
cg06502685_TSPAN12	0.000629194	0.000804967	-0.404888867	0.404888867	M1	Male	trans
cg07274572_PTDSS2	0.000629199	0.000804973	0.547106553	0.547106553	M1	Male	trans
cg13564156_GNG11	0.0006292	0.000804973	-0.556066418	0.556066418	M1	Male	trans
cg27459981_TDRD7	0.000629202	0.000804974	0.454557714	0.454557714	M1	Male	trans
cg10075163_SLC20A1	0.000629204	0.000804974	0.746362501	0.746362501	M1	Male	trans
cg27383607_ENSG00000240033	0.000629204	0.000804974	-0.601283036	0.601283036	M1	Male	trans
cg03654560_RPSAP44	0.000629206	0.000804974	-0.596555269	0.596555269	M1	Male	trans
cg19569208_FCGR1B	0.000629207	0.000804974	0.465488919	0.465488919	M1	Male	trans
cg16078318_LINC02542	0.000629207	0.000804974	-0.555360483	0.555360483	M1	Male	trans
cg05987309_RPL7P59	0.000629207	0.000804974	-0.641389501	0.641389501	M1	Male	trans
cg05166317_OSMR	0.000629207	0.000804974	-0.56438007	0.56438007	M1	Male	trans
cg22478240_LAPTM4BP1	0.000629208	0.000804975	-0.527102886	0.527102886	M1	Male	trans
cg14560276_KIF14	0.000629211	0.000804978	-0.653120685	0.653120685	M1	Male	trans
cg14398971_ENSG00000234938	0.000629213	0.000804979	0.736691412	0.736691412	M1	Male	trans
cg27245817_PIGX	0.000629216	0.000804982	-0.661919881	0.661919881	M1	Male	trans
cg09221252_SNORA70E	0.000629217	0.000804982	-0.480987799	0.480987799	M1	Male	trans
cg12046362_MPZ	0.000629217	0.000804982	-0.463041421	0.463041421	M1	Male	trans
cg22786154_GPR17	0.000629219	0.000804983	-0.818154443	0.818154443	M1	Male	trans
cg21463709_LINC01519	0.000629222	0.000804986	0.471656515	0.471656515	M1	Male	trans
cg02463988_VPS9D1	0.000629222	0.000804986	-0.411542194	0.411542194	M1	Male	trans
cg08879849_CT75	0.000629224	0.000804987	-0.365828031	0.365828031	M1	Male	trans
cg18987683_OR6R1P	0.000629227	0.00080499	0.527798472	0.527798472	M1	Male	trans
cg03524173_ENSG00000224731	0.000629228	0.00080499	-0.438104758	0.438104758	M1	Male	trans
cg19082069_EFHD2	0.000629228	0.00080499	0.439047442	0.439047442	M1	Male	trans
cg00614959_ENSG00000237419	0.000629232	0.000804992	-0.432091905	0.432091905	M1	Male	trans
cg16609548_KRT24	0.000629232	0.000804992	-0.451029902	0.451029902	M1	Male	trans
cg18291088_IL6STP1	0.000629232	0.000804992	0.560832745	0.560832745	M1	Male	trans
cg26072352_YBX2	0.000629236	0.000804996	0.643622979	0.643622979	M1	Male	trans
cg03046538_GJA3	0.000629237	0.000804996	0.485490643	0.485490643	M1	Male	trans
cg05154833_HECW2-AS1	0.000629237	0.000804996	-0.363793176	0.363793176	M1	Male	trans
cg08661992_RNU6-1157P	0.00062924	0.000804998	-0.45618287	0.45618287	M1	Male	trans
cg05521150_FGFR3	0.000629241	0.000804998	0.478055353	0.478055353	M1	Male	trans
cg27459981_FAM81B	0.000629241	0.000804998	0.439956596	0.439956596	M1	Male	trans
cg24530557_RNA5S7	0.000629243	0.000804999	-0.953757662	0.953757662	M1	Male	trans
cg14664875_RPL26P31	0.000629243	0.000804999	-0.802459591	0.802459591	M1	Male	trans
cg26038318_ASS1P11	0.000629243	0.000804999	0.315113852	0.315113852	M1	Male	trans
cg20381404_RYK	0.000629246	0.000804999	0.325708063	0.325708063	M1	Male	trans
cg18980548_CLCA4	0.000629248	0.000804999	-0.387978744	0.387978744	M1	Male	trans
cg06496454_ITM2A	0.000629248	0.000804999	-0.565536647	0.565536647	M1	Male	trans
cg14267705_HNRNPU	0.00062925	0.000804999	-0.691136358	0.691136358	M1	Male	trans
cg27245817_ZEB1-AS1	0.000629252	0.000804999	-0.667302467	0.667302467	M1	Male	trans
cg01683654_RGS4	0.000629254	0.000804999	0.360034506	0.360034506	M1	Male	trans
cg24431879_B3GAT2	0.000629257	0.000804999	-0.688645821	0.688645821	M1	Male	trans
cg06671710_ZNF503-AS1	0.00062926	0.000804999	-0.494823008	0.494823008	M1	Male	trans
cg02129159_SNAI2	0.000629261	0.000804999	-0.657314095	0.657314095	M1	Male	trans
cg17891403_RPL35AP34	0.000629267	0.000804999	-0.650120098	0.650120098	M1	Male	trans
cg19746337_ZNF114P1	0.000629267	0.000804999	1.110287867	1.110287867	M1	Male	trans
cg06320570_UHRF2	0.000629269	0.000804999	-1.039390866	1.039390866	M1	Male	trans
cg09006915_ENSG00000237464	0.000629271	0.000804999	-0.478664125	0.478664125	M1	Male	trans
cg11154349_ENSG00000234442	0.000629271	0.000804999	-0.653788984	0.653788984	M1	Male	trans
cg12852285_ARHGAP42	0.000629272	0.000804999	-0.502527021	0.502527021	M1	Male	trans
cg13898510_GUCY1A1	0.000629272	0.000804999	-0.548627554	0.548627554	M1	Male	trans
cg14457908_ADAMTS1	0.000629273	0.000804999	-0.096552384	0.096552384	M1	Male	trans
cg27459981_FILIP1	0.000629274	0.000804999	0.426229425	0.426229425	M1	Male	trans
cg12163800_PLS1	0.000629275	0.000804999	-2.353170782	2.353170782	M1	Male	trans
cg09022213_ISLR2	0.000629276	0.000804999	0.401257109	0.401257109	M1	Male	trans
cg06302718_ENSG00000242169	0.000629276	0.000804999	-0.432108875	0.432108875	M1	Male	trans
cg11366142_FAM162B	0.000629277	0.000804999	0.826150577	0.826150577	M1	Male	trans
cg12740725_OSTCP4	0.000629279	0.000804999	-0.95788296	0.95788296	M1	Male	trans
cg10991855_PRPF4	0.000629279	0.000804999	-0.398108999	0.398108999	M1	Male	trans
cg07096305_RAB27A	0.000629282	0.000804999	0.417757984	0.417757984	M1	Male	trans
cg20821566_FDPSP1	0.000629286	0.000804999	-0.484729477	0.484729477	M1	Male	trans
cg11674404_PPP2R2D	0.000629287	0.000804999	-0.328097184	0.328097184	M1	Male	trans
cg24267358_GPC6-AS2	0.000629288	0.000804999	0.868282704	0.868282704	M1	Male	trans
cg06779317_ENSG00000225475	0.00062929	0.000804999	-0.577010118	0.577010118	M1	Male	trans
cg06502685_RPS3AP22	0.000629291	0.000804999	-0.393010601	0.393010601	M1	Male	trans
cg13160884_AQP1	0.000629291	0.000804999	-0.941218012	0.941218012	M1	Male	trans
cg08645879_MIR101-2	0.000629292	0.000804999	-0.311791219	0.311791219	M1	Male	trans
cg24232370_TBCD	0.000629293	0.000804999	-0.393227414	0.393227414	M1	Male	trans
cg01921484_RNU2-54P	0.000629294	0.000804999	-0.826385196	0.826385196	M1	Male	trans
cg01921484_TSPY7P	0.000629294	0.000804999	-0.826385196	0.826385196	M1	Male	trans
cg01921484_TSPY8	0.000629294	0.000804999	-0.826385196	0.826385196	M1	Male	trans
cg01921484_LINC01810	0.000629294	0.000804999	-0.826385196	0.826385196	M1	Male	trans
cg01921484_MTND1P29	0.000629294	0.000804999	-0.826385196	0.826385196	M1	Male	trans
cg01921484_MTND6P10	0.000629294	0.000804999	-0.826385196	0.826385196	M1	Male	trans
cg01921484_MTATP6P4	0.000629294	0.000804999	-0.826385196	0.826385196	M1	Male	trans
cg01921484_GAPDHP50	0.000629294	0.000804999	-0.826385196	0.826385196	M1	Male	trans
cg01921484_RNU6-300P	0.000629294	0.000804999	-0.67894472	0.67894472	M1	Male	trans
cg01921484_MTATP6P31	0.000629294	0.000804999	-0.826385196	0.826385196	M1	Male	trans
cg01921484_RNU6-740P	0.000629294	0.000804999	-0.826385196	0.826385196	M1	Male	trans
cg01921484_LINC02661	0.000629294	0.000804999	-0.826385196	0.826385196	M1	Male	trans
cg01921484_OR6C5P	0.000629294	0.000804999	-0.826385196	0.826385196	M1	Male	trans
cg01921484_TIMM9P3	0.000629294	0.000804999	-0.826385196	0.826385196	M1	Male	trans
cg01921484_LINC01733	0.000629294	0.000804999	-0.406564658	0.406564658	M1	Male	trans
cg01921484_KRTAP10-10	0.000629294	0.000804999	-0.826385196	0.826385196	M1	Male	trans
cg01921484_ENSG00000217067	0.000629294	0.000804999	-0.826385196	0.826385196	M1	Male	trans
cg01921484_ENSG00000219622	0.000629294	0.000804999	-0.826385196	0.826385196	M1	Male	trans
cg01921484_ENSG00000228355	0.000629294	0.000804999	-0.826385196	0.826385196	M1	Male	trans
cg01921484_TSPY3	0.000629294	0.000804999	-0.826385196	0.826385196	M1	Male	trans
cg01921484_TSPY4	0.000629294	0.000804999	-0.826385196	0.826385196	M1	Male	trans
cg01921484_ENSG00000237085	0.000629294	0.000804999	-0.826385196	0.826385196	M1	Male	trans
cg01921484_SETP4	0.000629294	0.000804999	-0.337508342	0.337508342	M1	Male	trans
cg01921484_ENSG00000238804	0.000629294	0.000804999	-0.826385196	0.826385196	M1	Male	trans
cg01921484_LINC01777	0.000629294	0.000804999	-0.480687651	0.480687651	M1	Male	trans
cg01921484_OR6K2	0.000629294	0.000804999	-0.480687651	0.480687651	M1	Male	trans
cg01921484_MROH2B	0.000629294	0.000804999	-0.527758718	0.527758718	M1	Male	trans
cg01921484_PCDHA1	0.000629294	0.000804999	-0.74134122	0.74134122	M1	Male	trans
cg01921484_OR2G1P	0.000629294	0.000804999	-0.480687651	0.480687651	M1	Male	trans
cg01921484_RNA5SP308	0.000629294	0.000804999	-0.554587169	0.554587169	M1	Male	trans
cg01921484_GOLGA6L2	0.000629294	0.000804999	-0.554587169	0.554587169	M1	Male	trans
cg01921484_ENSG00000223615	0.000629294	0.000804999	-0.37067061	0.37067061	M1	Male	trans
cg01921484_ENSG00000225107	0.000629294	0.000804999	-0.480687651	0.480687651	M1	Male	trans
cg01921484_TSPY10	0.000629294	0.000804999	-0.307698712	0.307698712	M1	Male	trans
cg01921484_FAM237A	0.000629294	0.000804999	-0.586518906	0.586518906	M1	Male	trans
cg01921484_ENSG00000227090	0.000629294	0.000804999	-0.586518906	0.586518906	M1	Male	trans
cg01921484_ENSG00000229968	0.000629294	0.000804999	-0.277293584	0.277293584	M1	Male	trans
cg01921484_ENSG00000231266	0.000629294	0.000804999	-0.586518906	0.586518906	M1	Male	trans
cg07640390_RNU6-613P	0.000629294	0.000804999	-0.541295752	0.541295752	M1	Male	trans
cg16652920_KCNA4	0.000629299	0.000805004	-0.528414063	0.528414063	M1	Male	trans
cg03165426_RNU7-127P	0.0006293	0.000805004	-0.483228867	0.483228867	M1	Male	trans
cg11249796_CDH24	0.0006293	0.000805004	0.678658797	0.678658797	M1	Male	trans
cg11308394_MTNR1A	0.000629301	0.000805004	-0.410992544	0.410992544	M1	Male	trans
cg16064295_UBQLN2	0.000629302	0.000805004	-0.642580046	0.642580046	M1	Male	trans
cg12553365_TRBV25OR9-2	0.000629305	0.000805007	-0.258022911	0.258022911	M1	Male	trans
cg13363608_ETF1P1	0.000629305	0.000805007	-0.576545273	0.576545273	M1	Male	trans
cg00758881_MDM1	0.000629307	0.000805009	0.614038894	0.614038894	M1	Male	trans
cg00843105_ENSG00000225144	0.000629313	0.000805014	0.438499495	0.438499495	M1	Male	trans
cg01124926_STXBP5-AS1	0.000629314	0.000805014	-0.510335907	0.510335907	M1	Male	trans
cg25407410_SNORD58	0.000629314	0.000805014	-0.72576403	0.72576403	M1	Male	trans
cg09713834_RN7SKP38	0.000629314	0.000805014	0.637524499	0.637524499	M1	Male	trans
cg01307861_SNX18P13	0.000629315	0.000805014	-0.44781598	0.44781598	M1	Male	trans
cg20874459_TPT1P4	0.000629316	0.000805014	-0.547320852	0.547320852	M1	Male	trans
cg16993108_LRFN2	0.000629316	0.000805014	-0.374574855	0.374574855	M1	Male	trans
cg11600594_AMY1B	0.000629317	0.000805014	-0.809997278	0.809997278	M1	Male	trans
cg00938920_DEFA3	0.000629318	0.000805014	-0.480121929	0.480121929	M1	Male	trans
cg19767548_FAM90A11P	0.000629319	0.000805014	-0.579968593	0.579968593	M1	Male	trans
cg13907973_ZBED6CL	0.000629319	0.000805014	-0.397755326	0.397755326	M1	Male	trans
cg10815253_TP53I11	0.000629324	0.000805019	-0.494522259	0.494522259	M1	Male	trans
cg13172076_UBN2	0.000629324	0.000805019	-0.851278924	0.851278924	M1	Male	trans
cg09708616_IFNA13	0.000629328	0.000805022	-0.618375397	0.618375397	M1	Male	trans
cg16999170_SH3BGRL2	0.000629328	0.000805022	-0.726414308	0.726414308	M1	Male	trans
cg12237289_RPSA	0.000629329	0.000805022	0.508206656	0.508206656	M1	Male	trans
cg14393732_ENSG00000230003	0.000629331	0.000805024	-0.693268349	0.693268349	M1	Male	trans
cg08124553_TRIP10	0.000629333	0.000805025	0.489652575	0.489652575	M1	Male	trans
cg10973043_MCCD1	0.000629333	0.000805025	-1.000892329	1.000892329	M1	Male	trans
cg09476440_EPPIN	0.000629334	0.000805025	-0.664689827	0.664689827	M1	Male	trans
cg15113413_IQCH	0.000629337	0.000805027	-0.805623575	0.805623575	M1	Male	trans
cg08877853_SPAG16-DT	0.000629338	0.000805027	-0.627063052	0.627063052	M1	Male	trans
cg02671217_KIAA1958	0.000629339	0.000805027	-0.483714671	0.483714671	M1	Male	trans
cg00458157_OR5AK2	0.000629339	0.000805027	-1.104220507	1.104220507	M1	Male	trans
cg15139637_CDH23-AS1	0.00062934	0.000805027	0.590788789	0.590788789	M1	Male	trans
cg27030245_ENSG00000242880	0.00062934	0.000805027	0.48374977	0.48374977	M1	Male	trans
cg14227773_CAMSAP3	0.000629341	0.000805027	-0.557666711	0.557666711	M1	Male	trans
cg03188000_NUMBL	0.000629341	0.000805027	0.598809147	0.598809147	M1	Male	trans
cg11056334_VPS4B	0.000629342	0.000805027	-0.318929781	0.318929781	M1	Male	trans
cg13983277_PDIA2	0.000629342	0.000805027	-0.119124601	0.119124601	M1	Male	trans
cg09581100_ENSG00000226780	0.000629346	0.00080503	-0.299375465	0.299375465	M1	Male	trans
cg09227800_POGZ	0.000629348	0.000805032	-0.584183113	0.584183113	M1	Male	trans
cg25439845_RPS2P28	0.000629349	0.000805033	0.603380319	0.603380319	M1	Male	trans
cg18893612_DPP9	0.00062935	0.000805033	0.453848614	0.453848614	M1	Male	trans
cg04684014_NIFKP1	0.000629351	0.000805034	-0.772502874	0.772502874	M1	Male	trans
cg15701795_PACSIN3	0.000629353	0.000805035	-0.67317539	0.67317539	M1	Male	trans
cg19675778_ENSG00000234442	0.000629355	0.000805037	0.478866978	0.478866978	M1	Male	trans
cg14041360_NCAM1	0.000629357	0.000805037	-0.228909264	0.228909264	M1	Male	trans
cg18502618_JPT1P1	0.000629358	0.000805037	0.529165791	0.529165791	M1	Male	trans
cg25588120_PRPS1	0.000629358	0.000805037	-0.283181598	0.283181598	M1	Male	trans
cg22265173_RPL27AP8	0.000629358	0.000805037	-0.252768624	0.252768624	M1	Male	trans
cg22924504_ENSG00000237729	0.000629359	0.000805037	-0.457549107	0.457549107	M1	Male	trans
cg05714853_ZNF835	0.000629363	0.000805041	-0.35880929	0.35880929	M1	Male	trans
cg04054096_HAS1	0.000629364	0.000805041	-0.704933197	0.704933197	M1	Male	trans
cg02837591_PHF5GP	0.000629364	0.000805041	-0.756718931	0.756718931	M1	Male	trans
cg19754530_LAMB4	0.000629366	0.000805042	-0.475566153	0.475566153	M1	Male	trans
cg13064049_EEF1A1P39	0.000629366	0.000805042	0.557302118	0.557302118	M1	Male	trans
cg06301252_SEMA6B	0.000629372	0.000805049	-0.322066221	0.322066221	M1	Male	trans
cg02792740_ULK1	0.000629375	0.00080505	-0.462737765	0.462737765	M1	Male	trans
cg12353041_LGR5	0.000629375	0.00080505	-0.58527199	0.58527199	M1	Male	trans
cg20540582_CCL22	0.000629375	0.00080505	-0.640941042	0.640941042	M1	Male	trans
cg25861660_ENSG00000236431	0.000629377	0.000805051	-0.66691693	0.66691693	M1	Male	trans
cg11189272_ENSG00000239455	0.000629377	0.000805051	-0.369233678	0.369233678	M1	Male	trans
cg19392754_INKA2-AS1	0.000629382	0.000805056	0.34356146	0.34356146	M1	Male	trans
cg16747922_ENSG00000240056	0.000629382	0.000805056	0.635399774	0.635399774	M1	Male	trans
cg02147041_OR10H2	0.000629385	0.000805059	-0.479909226	0.479909226	M1	Male	trans
cg13646510_ENSG00000236108	0.000629388	0.000805059	-0.557400506	0.557400506	M1	Male	trans
cg03734225_ENSG00000236525	0.000629388	0.000805059	-0.36824835	0.36824835	M1	Male	trans
cg12615916_MYCLP1	0.000629388	0.000805059	0.439050722	0.439050722	M1	Male	trans
cg08561442_SSMEM1	0.000629388	0.00080506	-0.599602919	0.599602919	M1	Male	trans
cg13566468_ANAPC1P6	0.00062939	0.00080506	-0.671030711	0.671030711	M1	Male	trans
cg10039163_RNA5SP317	0.000629394	0.000805064	-0.543719611	0.543719611	M1	Male	trans
cg25740652_TRIP4	0.000629396	0.000805067	0.590907075	0.590907075	M1	Male	trans
cg00592315_ENSG00000242953	0.000629397	0.000805067	-0.480831358	0.480831358	M1	Male	trans
cg17051704_OPN5	0.0006294	0.00080507	0.443971376	0.443971376	M1	Male	trans
cg15545624_CTXN2	0.000629401	0.00080507	0.442140817	0.442140817	M1	Male	trans
cg16651518_LINC01779	0.000629402	0.00080507	-0.575851395	0.575851395	M1	Male	trans
cg06752985_ENSG00000238485	0.000629404	0.000805073	-0.44847394	0.44847394	M1	Male	trans
cg27245817_TMEM212	0.000629407	0.000805073	-0.654606861	0.654606861	M1	Male	trans
cg19192101_FGF11	0.000629409	0.000805073	0.502545438	0.502545438	M1	Male	trans
cg01201054_IGHD6-13	0.000629409	0.000805073	-0.568992942	0.568992942	M1	Male	trans
cg15041373_ZNF806	0.000629409	0.000805073	-0.686969145	0.686969145	M1	Male	trans
cg03872677_ENSG00000224515	0.000629409	0.000805073	0.563422155	0.563422155	M1	Male	trans
cg09043227_MRPS5P3	0.000629409	0.000805073	0.718707356	0.718707356	M1	Male	trans
cg23151860_SNX7	0.000629411	0.000805074	0.777143881	0.777143881	M1	Male	trans
cg15125801_FABP5	0.000629411	0.000805074	-0.338895087	0.338895087	M1	Male	trans
cg04195855_RPL36AP16	0.000629412	0.000805074	-0.599752414	0.599752414	M1	Male	trans
cg05523652_ENSG00000231255	0.000629413	0.000805074	-0.462835517	0.462835517	M1	Male	trans
cg23015799_TBC1D28	0.000629414	0.000805074	-0.94012303	0.94012303	M1	Male	trans
cg15798563_ZNF717	0.000629417	0.000805076	-0.843258834	0.843258834	M1	Male	trans
cg20291244_LYPD9P	0.000629418	0.000805076	0.242729011	0.242729011	M1	Male	trans
cg20291244_ENSG00000235149	0.000629418	0.000805076	0.193258329	0.193258329	M1	Male	trans
cg10295807_ENSG00000230428	0.000629418	0.000805076	-0.42712224	0.42712224	M1	Male	trans
cg12289617_ZFYVE9P1	0.000629419	0.000805076	-0.424485725	0.424485725	M1	Male	trans
cg13389817_CT47A9	0.00062942	0.000805077	0.802744676	0.802744676	M1	Male	trans
cg02335656_ENSG00000225864	0.000629421	0.000805077	0.722912346	0.722912346	M1	Male	trans
cg26713012_DRD3	0.000629423	0.000805078	0.632795228	0.632795228	M1	Male	trans
cg15762175_PAMR1	0.000629424	0.000805079	-0.351606462	0.351606462	M1	Male	trans
cg17158894_MTND6P18	0.000629424	0.000805079	-0.580589172	0.580589172	M1	Male	trans
cg04492287_RIMKLA	0.000629428	0.000805082	0.619305153	0.619305153	M1	Male	trans
cg06235057_FAM90A13P	0.000629429	0.000805082	-0.309289852	0.309289852	M1	Male	trans
cg04735960_VDR	0.000629429	0.000805082	0.376374773	0.376374773	M1	Male	trans
cg07729440_SPDYE2	0.00062943	0.000805082	-0.483828333	0.483828333	M1	Male	trans
cg00447018_POGLUT3	0.000629436	0.000805089	-0.552775251	0.552775251	M1	Male	trans
cg26147668_RNU7-55P	0.000629437	0.000805089	0.798651924	0.798651924	M1	Male	trans
cg01611524_BVES-AS1	0.000629438	0.000805089	-0.162252752	0.162252752	M1	Male	trans
cg16144306_GLYAT	0.000629439	0.00080509	0.466647693	0.466647693	M1	Male	trans
cg02782331_SUCLA2P3	0.000629441	0.00080509	-0.497124124	0.497124124	M1	Male	trans
cg09024862_ENSG00000218857	0.000629441	0.00080509	-0.579704412	0.579704412	M1	Male	trans
cg27605211_RN7SL516P	0.000629441	0.00080509	-0.511023715	0.511023715	M1	Male	trans
cg20551181_RPS26P34	0.000629443	0.000805092	0.710486028	0.710486028	M1	Male	trans
cg12761728_LINC02522	0.000629444	0.000805092	-0.819177243	0.819177243	M1	Male	trans
cg00458691_ENSG00000235861	0.000629446	0.000805094	-0.827042727	0.827042727	M1	Male	trans
cg01973605_RXRB	0.000629448	0.000805096	0.511626918	0.511626918	M1	Male	trans
cg19936266_KRT41P	0.000629449	0.000805096	-0.730545869	0.730545869	M1	Male	trans
cg08551547_ENSG00000235510	0.000629449	0.000805096	-0.763402121	0.763402121	M1	Male	trans
cg22725390_DPYD-AS2	0.000629454	0.0008051	-0.33091666	0.33091666	M1	Male	trans
cg07408006_MTA3P1	0.000629454	0.0008051	-0.745831408	0.745831408	M1	Male	trans
cg22596716_SPZ1	0.000629458	0.000805104	0.588004802	0.588004802	M1	Male	trans
cg23151860_PPAT	0.000629459	0.000805104	0.800810206	0.800810206	M1	Male	trans
cg26464592_TRPC6P	0.000629459	0.000805104	-0.644551043	0.644551043	M1	Male	trans
cg05433258_SLITRK4	0.000629473	0.000805119	-0.157332268	0.157332268	M1	Male	trans
cg15033085_LCNL1	0.000629473	0.000805119	0.628918195	0.628918195	M1	Male	trans
cg05643592_IGLV3-27	0.000629474	0.000805119	0.311801781	0.311801781	M1	Male	trans
cg16999170_ZNF664	0.000629475	0.000805119	-0.720830835	0.720830835	M1	Male	trans
cg22643110_RN7SL302P	0.000629475	0.000805119	0.920112543	0.920112543	M1	Male	trans
cg06103624_GPC4	0.000629477	0.000805121	-0.535202916	0.535202916	M1	Male	trans
cg07474672_SYCP2	0.000629481	0.000805124	-0.557317145	0.557317145	M1	Male	trans
cg03051617_TARDBPP2	0.000629481	0.000805124	-0.710815999	0.710815999	M1	Male	trans
cg27312979_MDGA1	0.000629481	0.000805124	0.480065625	0.480065625	M1	Male	trans
cg16122815_LRRC57P1	0.000629483	0.000805125	-0.652580546	0.652580546	M1	Male	trans
cg16645815_P4HA3	0.000629484	0.000805125	-0.279131553	0.279131553	M1	Male	trans
cg09189551_SLC8B1	0.000629485	0.000805125	0.632380141	0.632380141	M1	Male	trans
cg10257000_GPR32	0.000629486	0.000805125	-0.305579845	0.305579845	M1	Male	trans
cg23906454_ANPEP	0.000629486	0.000805125	0.686064613	0.686064613	M1	Male	trans
cg00270291_DBI	0.000629487	0.000805125	0.409064741	0.409064741	M1	Male	trans
cg03709234_MLC1	0.000629491	0.000805125	-0.503796643	0.503796643	M1	Male	trans
cg15762175_SLC6A7	0.000629491	0.000805125	-0.395565484	0.395565484	M1	Male	trans
cg02973354_RN7SL128P	0.000629492	0.000805125	-0.588285956	0.588285956	M1	Male	trans
cg20025711_KIAA1549	0.000629493	0.000805125	-0.631561314	0.631561314	M1	Male	trans
cg05144042_DMPK	0.000629498	0.000805125	-0.607447549	0.607447549	M1	Male	trans
cg18805621_FAM229B	0.000629498	0.000805125	-0.694346984	0.694346984	M1	Male	trans
cg14267705_PAK1IP1	0.000629504	0.000805125	-0.617097113	0.617097113	M1	Male	trans
cg06721912_FMN2	0.000629504	0.000805125	-0.497600305	0.497600305	M1	Male	trans
cg10789486_SAP30BP	0.000629504	0.000805125	0.486289089	0.486289089	M1	Male	trans
cg03179052_FERMT1	0.000629504	0.000805125	-1.097696632	1.097696632	M1	Male	trans
cg17969084_TRAV8-3	0.000629505	0.000805125	0.298896192	0.298896192	M1	Male	trans
cg12916198_DLX6-AS1	0.000629506	0.000805125	-0.476864888	0.476864888	M1	Male	trans
cg17761990_ATP13A2	0.000629508	0.000805125	0.357816551	0.357816551	M1	Male	trans
cg15120247_FCHSD2	0.000629509	0.000805125	-0.486412529	0.486412529	M1	Male	trans
cg08136432_ENSG00000229976	0.000629509	0.000805125	-0.634741439	0.634741439	M1	Male	trans
cg09586646_LINC01614	0.000629512	0.000805125	0.43604164	0.43604164	M1	Male	trans
cg05264324_PCNAP3	0.000629512	0.000805125	-0.154377052	0.154377052	M1	Male	trans
cg05264324_CNTFR-AS1	0.000629512	0.000805125	-0.421915273	0.421915273	M1	Male	trans
cg05264324_ENSG00000231178	0.000629512	0.000805125	-0.240969022	0.240969022	M1	Male	trans
cg05264324_ZIC4	0.000629512	0.000805125	-0.718954483	0.718954483	M1	Male	trans
cg05264324_MTATP6P30	0.000629512	0.000805125	-0.718954483	0.718954483	M1	Male	trans
cg05264324_RPL39P25	0.000629512	0.000805125	-0.510270996	0.510270996	M1	Male	trans
cg05264324_SNORD114-13	0.000629512	0.000805125	-0.718954483	0.718954483	M1	Male	trans
cg05264324_MAGEB6	0.000629512	0.000805125	-0.510270996	0.510270996	M1	Male	trans
cg05264324_Y_RNA	0.000629512	0.000805125	-0.038536725	0.038536725	M1	Male	trans
cg05264324_GAPDHP67	0.000629512	0.000805125	-0.418197885	0.418197885	M1	Male	trans
cg05264324_ENSG00000228680	0.000629512	0.000805125	-0.209098943	0.209098943	M1	Male	trans
cg05264324_ENSG00000235817	0.000629512	0.000805125	-0.718954483	0.718954483	M1	Male	trans
cg05264324_ENSG00000236507	0.000629512	0.000805125	-0.418197885	0.418197885	M1	Male	trans
cg05264324_PTF1A	0.000629512	0.000805125	-0.353710939	0.353710939	M1	Male	trans
cg05264324_MYL6P5	0.000629512	0.000805125	-0.277986948	0.277986948	M1	Male	trans
cg20695805_KRTAP1-5	0.000629514	0.000805125	0.430772581	0.430772581	M1	Male	trans
cg02066813_CDCA2	0.000629516	0.000805125	-0.514987817	0.514987817	M1	Male	trans
cg00490039_OR6Y1	0.000629516	0.000805125	-0.077726173	0.077726173	M1	Male	trans
cg06320570_KCNA6	0.000629516	0.000805125	-0.24157212	0.24157212	M1	Male	trans
cg00819121_KCND2	0.000629517	0.000805125	-0.599800309	0.599800309	M1	Male	trans
cg22451117_MIR200B	0.000629517	0.000805125	-0.372377623	0.372377623	M1	Male	trans
cg26530706_TBXA2R	0.000629517	0.000805125	0.556196217	0.556196217	M1	Male	trans
cg12395926_TLCD2	0.000629519	0.000805125	0.556573907	0.556573907	M1	Male	trans
cg06761167_GK4P	0.00062952	0.000805125	-0.549825333	0.549825333	M1	Male	trans
cg12849065_NUGGC	0.00062952	0.000805125	-0.478172027	0.478172027	M1	Male	trans
cg27449937_LINC02088	0.000629523	0.000805125	0.447826316	0.447826316	M1	Male	trans
cg14090535_AADACL2	0.000629525	0.000805125	-0.689907899	0.689907899	M1	Male	trans
cg07096305_STX17	0.000629531	0.000805125	0.466106961	0.466106961	M1	Male	trans
cg16078318_ENSG00000239079	0.000629534	0.000805125	-0.579769545	0.579769545	M1	Male	trans
cg25039694_LINC01736	0.000629534	0.000805125	-0.597601908	0.597601908	M1	Male	trans
cg25039694_FBLIM1P1	0.000629534	0.000805125	-0.775234068	0.775234068	M1	Male	trans
cg25039694_ENSG00000234406	0.000629534	0.000805125	-0.30609928	0.30609928	M1	Male	trans
cg25039694_EHHADH-AS1	0.000629534	0.000805125	-1.092278442	1.092278442	M1	Male	trans
cg25039694_NPVF	0.000629534	0.000805125	-1.092278442	1.092278442	M1	Male	trans
cg25039694_RNU6-532P	0.000629534	0.000805125	-0.573473064	0.573473064	M1	Male	trans
cg25039694_RNY4P18	0.000629534	0.000805125	-0.469077612	0.469077612	M1	Male	trans
cg25039694_RN7SL50P	0.000629534	0.000805125	-1.092278442	1.092278442	M1	Male	trans
cg25039694_ENSG00000239870	0.000629534	0.000805125	-0.485346137	0.485346137	M1	Male	trans
cg25039694_RNU4-69P	0.000629534	0.000805125	-0.61219856	0.61219856	M1	Male	trans
cg25039694_RPSAP48	0.000629534	0.000805125	-0.489935587	0.489935587	M1	Male	trans
cg25039694_OR56A5	0.000629534	0.000805125	-0.49588343	0.49588343	M1	Male	trans
cg25039694_RNA5SP347	0.000629534	0.000805125	-0.833662709	0.833662709	M1	Male	trans
cg25039694_ENSG00000108516	0.000629534	0.000805125	-0.448699156	0.448699156	M1	Male	trans
cg25039694_ENSG00000229116	0.000629534	0.000805125	-0.61219856	0.61219856	M1	Male	trans
cg25039694_ENSG00000232444	0.000629534	0.000805125	-0.160879366	0.160879366	M1	Male	trans
cg25039694_RPSAP59	0.000629534	0.000805125	-0.489935587	0.489935587	M1	Male	trans
cg25039694_ENSG00000235024	0.000629534	0.000805125	-0.337382092	0.337382092	M1	Male	trans
cg25039694_ENSG00000242364	0.000629534	0.000805125	-0.537378711	0.537378711	M1	Male	trans
cg25039694_CTBP2P5	0.000629534	0.000805125	-0.979871175	0.979871175	M1	Male	trans
cg25039694_RPL29P28	0.000629534	0.000805125	-0.635351118	0.635351118	M1	Male	trans
cg25039694_ENSG00000226829	0.000629534	0.000805125	-0.979871175	0.979871175	M1	Male	trans
cg02724374_SYNGAP1	0.000629538	0.00080513	-0.479252488	0.479252488	M1	Male	trans
cg10211696_ALDOAP2	0.000629542	0.000805132	-0.321311314	0.321311314	M1	Male	trans
cg08841544_DIAPH2	0.000629542	0.000805132	-0.530011139	0.530011139	M1	Male	trans
cg14168295_BLOC1S1	0.000629545	0.000805136	0.280209383	0.280209383	M1	Male	trans
cg12359298_HAPLN1	0.000629547	0.000805137	-0.478015713	0.478015713	M1	Male	trans
cg16156113_ENSG00000239291	0.000629551	0.000805141	-0.339198136	0.339198136	M1	Male	trans
cg23383887_SEPTIN7P2	0.000629551	0.000805141	-0.637446454	0.637446454	M1	Male	trans
cg04747368_MXRA8	0.000629552	0.000805141	-0.548137904	0.548137904	M1	Male	trans
cg14267705_BRD7P5	0.000629552	0.000805141	-0.81037403	0.81037403	M1	Male	trans
cg15186638_HNRNPA3P1	0.000629553	0.000805141	0.260539854	0.260539854	M1	Male	trans
cg19082069_MAEA	0.000629555	0.000805142	0.450535571	0.450535571	M1	Male	trans
cg06779317_ZFAT	0.000629555	0.000805142	-0.663417915	0.663417915	M1	Male	trans
cg23383887_UGP2	0.000629557	0.000805143	-0.667631943	0.667631943	M1	Male	trans
cg12386544_MAPT	0.000629559	0.000805145	-0.447178881	0.447178881	M1	Male	trans
cg25069157_FAM156B	0.00062956	0.000805145	0.420614815	0.420614815	M1	Male	trans
cg00636194_POU6F2	0.00062956	0.000805145	0.772706981	0.772706981	M1	Male	trans
cg04145522_HSD17B3	0.000629563	0.000805147	-0.449260803	0.449260803	M1	Male	trans
cg20313838_SPON2	0.000629564	0.000805148	-1.341598422	1.341598422	M1	Male	trans
cg22918152_RPL7	0.000629569	0.000805153	0.710551148	0.710551148	M1	Male	trans
cg14924064_MTCO1P20	0.00062957	0.000805153	0.360850035	0.360850035	M1	Male	trans
cg20150659_ACACB	0.000629571	0.000805153	-0.425305102	0.425305102	M1	Male	trans
cg11774399_CDO1	0.000629571	0.000805153	0.675814613	0.675814613	M1	Male	trans
cg10260596_RNU6-973P	0.000629573	0.000805154	0.378013752	0.378013752	M1	Male	trans
cg10047762_RPS15P9	0.000629574	0.000805156	-0.69123188	0.69123188	M1	Male	trans
cg24736412_CNNM1	0.000629576	0.000805157	0.398758765	0.398758765	M1	Male	trans
cg13599020_SIGLEC16	0.000629581	0.000805162	0.58014217	0.58014217	M1	Male	trans
cg09300185_KRT16P3	0.000629582	0.000805162	0.494716506	0.494716506	M1	Male	trans
cg14357008_ZNF566	0.000629582	0.000805162	-0.394783514	0.394783514	M1	Male	trans
cg19264599_ENSG00000217631	0.000629583	0.000805162	0.76630712	0.76630712	M1	Male	trans
cg12898793_FGF13-AS1	0.000629586	0.000805165	-0.82229514	0.82229514	M1	Male	trans
cg24166966_NKAIN4	0.00062959	0.000805169	0.875404342	0.875404342	M1	Male	trans
cg00018229_BVES-AS1	0.000629591	0.00080517	0.255783374	0.255783374	M1	Male	trans
cg22480840_REN	0.000629593	0.000805171	0.535954171	0.535954171	M1	Male	trans
cg17282592_KRT8P30	0.000629594	0.000805171	-0.279175658	0.279175658	M1	Male	trans
cg02232418_ANOS1	0.000629595	0.000805171	-0.36988551	0.36988551	M1	Male	trans
cg12237289_FAM171A1	0.000629595	0.000805171	0.559126349	0.559126349	M1	Male	trans
cg14154784_G6PD	0.000629596	0.000805171	-0.397665755	0.397665755	M1	Male	trans
cg05398700_OTUD7A	0.000629596	0.000805171	-0.349206547	0.349206547	M1	Male	trans
cg06530081_ALMS1	0.000629597	0.000805171	-0.658431374	0.658431374	M1	Male	trans
cg02216951_SYPL1	0.000629598	0.000805171	0.585955588	0.585955588	M1	Male	trans
cg13044693_TRAJ2	0.000629599	0.000805171	0.556234179	0.556234179	M1	Male	trans
cg19155518_SNORD115-20	0.0006296	0.000805171	0.632477211	0.632477211	M1	Male	trans
cg14223866_PLK3	0.0006296	0.000805171	1.327948873	1.327948873	M1	Male	trans
cg01665243_NAP1L5	0.000629603	0.000805173	0.659741104	0.659741104	M1	Male	trans
cg03386811_ENSG00000236145	0.000629603	0.000805173	-0.393936005	0.393936005	M1	Male	trans
cg19082069_PRPF6	0.000629604	0.000805173	0.507644704	0.507644704	M1	Male	trans
cg14206615_TMEM14B	0.000629605	0.000805173	-0.702187722	0.702187722	M1	Male	trans
cg15756601_NPM1P31	0.000629606	0.000805173	-1.377387905	1.377387905	M1	Male	trans
cg04667775_B4GALNT2	0.000629606	0.000805173	-0.52530539	0.52530539	M1	Male	trans
cg06103624_PSIP1	0.000629607	0.000805173	-0.542862535	0.542862535	M1	Male	trans
cg12995701_APOE	0.000629607	0.000805173	-0.534951177	0.534951177	M1	Male	trans
cg10991855_PSTPIP2	0.000629607	0.000805173	-0.429408085	0.429408085	M1	Male	trans
cg17174466_UPP2-IT1	0.000629608	0.000805173	-0.566067346	0.566067346	M1	Male	trans
cg07555268_ESRRG	0.00062961	0.000805174	0.709383641	0.709383641	M1	Male	trans
cg08129093_PCDHA13	0.000629612	0.000805175	-0.603856051	0.603856051	M1	Male	trans
cg14214384_ENSG00000207922	0.000629613	0.000805175	0.686302414	0.686302414	M1	Male	trans
cg00038877_PREB	0.000629615	0.000805175	0.620062146	0.620062146	M1	Male	trans
cg24290948_ENSG00000213727	0.000629615	0.000805175	-0.365012359	0.365012359	M1	Male	trans
cg02315559_ANKRD34C	0.000629615	0.000805175	0.803550967	0.803550967	M1	Male	trans
cg06193958_LINC01679	0.000629615	0.000805175	-0.421436072	0.421436072	M1	Male	trans
cg06640991_LINC01681	0.000629616	0.000805175	0.734240685	0.734240685	M1	Male	trans
cg20356147_MIR620	0.000629617	0.000805175	-0.335678901	0.335678901	M1	Male	trans
cg01716603_FXYD2	0.000629617	0.000805175	0.656549228	0.656549228	M1	Male	trans
cg20241816_LINC01412	0.000629617	0.000805175	-0.443431305	0.443431305	M1	Male	trans
cg13896190_FOXN1	0.00062962	0.000805177	-0.377214078	0.377214078	M1	Male	trans
cg24133297_CYGB	0.000629623	0.000805181	-0.620900399	0.620900399	M1	Male	trans
cg10054256_RPS27P29	0.000629625	0.000805182	0.558830528	0.558830528	M1	Male	trans
cg04506514_TMEM240	0.000629627	0.000805183	0.781780522	0.781780522	M1	Male	trans
cg13703714_U3	0.000629628	0.000805183	-0.552496932	0.552496932	M1	Male	trans
cg11171466_P4HA1	0.000629628	0.000805183	-0.52530821	0.52530821	M1	Male	trans
cg00504535_APOD	0.000629628	0.000805183	-0.533834274	0.533834274	M1	Male	trans
cg07405255_OR13F1	0.00062963	0.000805184	-0.647477607	0.647477607	M1	Male	trans
cg14832818_IQCF1	0.00062963	0.000805184	-0.666673627	0.666673627	M1	Male	trans
cg05651489_ACP5	0.000629634	0.000805184	0.436215202	0.436215202	M1	Male	trans
cg06491827_NAF1	0.000629634	0.000805184	-0.684402552	0.684402552	M1	Male	trans
cg06203243_SNX18P13	0.000629635	0.000805184	-0.50434727	0.50434727	M1	Male	trans
cg07195319_ENSG00000213579	0.000629635	0.000805184	0.452308835	0.452308835	M1	Male	trans
cg11810303_PROM2	0.000629635	0.000805184	-0.438216072	0.438216072	M1	Male	trans
cg10506445_MTND6P6	0.000629636	0.000805184	-0.351417799	0.351417799	M1	Male	trans
cg00154829_CNN2P4	0.000629637	0.000805184	-0.64890481	0.64890481	M1	Male	trans
cg25517103_PTGER1	0.000629637	0.000805184	-0.408941681	0.408941681	M1	Male	trans
cg11593799_ENSG00000226249	0.000629637	0.000805184	-0.383998301	0.383998301	M1	Male	trans
cg14035247_PWWP3A	0.000629638	0.000805184	-0.443712267	0.443712267	M1	Male	trans
cg12612309_CDK16	0.000629639	0.000805185	0.538109966	0.538109966	M1	Male	trans
cg02295872_MAP3K10	0.00062964	0.000805185	0.402801013	0.402801013	M1	Male	trans
cg06793967_ENSG00000240983	0.000629641	0.000805185	-0.437084664	0.437084664	M1	Male	trans
cg01219549_KRTAP13-2	0.000629642	0.000805186	-0.704516155	0.704516155	M1	Male	trans
cg19984931_RPL23P8	0.000629643	0.000805186	-0.836989841	0.836989841	M1	Male	trans
cg08818130_TNPO1P3	0.000629644	0.000805187	-0.812391926	0.812391926	M1	Male	trans
cg04846472_CHD5	0.000629645	0.000805187	-0.565910581	0.565910581	M1	Male	trans
cg19241088_HMGA1P1	0.000629646	0.000805188	-0.196321498	0.196321498	M1	Male	trans
cg17324588_PHOSPHO2	0.000629647	0.000805188	-0.687557076	0.687557076	M1	Male	trans
cg21668166_CSF1	0.000629648	0.000805188	-0.36740099	0.36740099	M1	Male	trans
cg05152432_ENSG00000237297	0.000629648	0.000805188	0.386945582	0.386945582	M1	Male	trans
cg10603275_U3	0.000629652	0.000805192	0.546491411	0.546491411	M1	Male	trans
cg13926358_Metazoa_SRP	0.000629653	0.000805192	0.516118781	0.516118781	M1	Male	trans
cg14501281_LINC01681	0.000629654	0.000805193	0.590493164	0.590493164	M1	Male	trans
cg07096305_VDAC3	0.000629656	0.000805194	0.452137965	0.452137965	M1	Male	trans
cg19082069_C16orf91	0.000629656	0.000805194	0.430410372	0.430410372	M1	Male	trans
cg12074474_TCHHL1	0.000629658	0.000805195	-1.330007111	1.330007111	M1	Male	trans
cg02350039_ENSG00000237586	0.000629659	0.000805195	0.593089817	0.593089817	M1	Male	trans
cg07815169_ENSG00000237716	0.00062966	0.000805197	-0.685516475	0.685516475	M1	Male	trans
cg16135755_PDE6B	0.000629662	0.000805197	-0.416600612	0.416600612	M1	Male	trans
cg02129337_RCN1P1	0.000629662	0.000805197	-0.626544484	0.626544484	M1	Male	trans
cg25105522_RN7SL764P	0.000629666	0.0008052	0.479206111	0.479206111	M1	Male	trans
cg13828701_AP5S1	0.000629666	0.0008052	0.446882484	0.446882484	M1	Male	trans
cg25740652_PPIL4	0.00062967	0.000805204	0.59596873	0.59596873	M1	Male	trans
cg10744079_ENSG00000228272	0.000629677	0.000805211	0.397674008	0.397674008	M1	Male	trans
cg15315714_LRRC3B	0.000629678	0.000805211	-0.393893418	0.393893418	M1	Male	trans
cg02216951_GTPBP10	0.000629682	0.000805213	0.548967922	0.548967922	M1	Male	trans
cg05292018_ENSG00000236960	0.000629682	0.000805213	-0.766926185	0.766926185	M1	Male	trans
cg06690353_LINC02088	0.000629682	0.000805213	-0.391383619	0.391383619	M1	Male	trans
cg06905189_ADORA1	0.000629682	0.000805213	0.613253221	0.613253221	M1	Male	trans
cg26369178_MIR219A1	0.000629683	0.000805213	-0.807648071	0.807648071	M1	Male	trans
cg04479876_ANKUB1	0.000629684	0.000805214	0.45326452	0.45326452	M1	Male	trans
cg16999170_CYB5R4	0.000629685	0.000805214	-0.642701488	0.642701488	M1	Male	trans
cg03374729_SPRR1B	0.000629688	0.000805217	0.293082409	0.293082409	M1	Male	trans
cg00598860_TTTY6	0.000629689	0.000805217	-0.245376301	0.245376301	M1	Male	trans
cg00598860_TTTY6B	0.000629689	0.000805217	-0.245376301	0.245376301	M1	Male	trans
cg04459585_RNU6-167P	0.000629692	0.00080522	-0.510038738	0.510038738	M1	Male	trans
cg03751915_TRBJ2-2	0.000629693	0.00080522	-0.477476994	0.477476994	M1	Male	trans
cg10175261_HNRNPFP1	0.000629693	0.00080522	-0.361170258	0.361170258	M1	Male	trans
cg21613549_MANBA	0.000629696	0.000805221	-0.647435197	0.647435197	M1	Male	trans
cg13916261_PCBD2	0.000629696	0.000805221	0.692702323	0.692702323	M1	Male	trans
cg18924965_MTND1P10	0.000629696	0.000805221	0.402725539	0.402725539	M1	Male	trans
cg04378385_TRAJ43	0.000629697	0.000805221	0.458938393	0.458938393	M1	Male	trans
cg18458703_ESRRAP1	0.000629697	0.000805221	0.573622407	0.573622407	M1	Male	trans
cg20127288_SNORA63C	0.0006297	0.000805224	-0.406043034	0.406043034	M1	Male	trans
cg06032500_ENSG00000228729	0.000629702	0.000805224	-0.36206107	0.36206107	M1	Male	trans
cg20866389_DCPS	0.000629702	0.000805224	-0.727128214	0.727128214	M1	Male	trans
cg00674395_IL4R	0.000629703	0.000805225	0.354470692	0.354470692	M1	Male	trans
cg02697258_RNU6-785P	0.000629705	0.000805225	-0.171506692	0.171506692	M1	Male	trans
cg12800122_NUMBL	0.000629705	0.000805225	0.580023809	0.580023809	M1	Male	trans
cg21353050_ENSG00000234812	0.000629706	0.000805225	-0.353974874	0.353974874	M1	Male	trans
cg17104484_C2orf83	0.000629706	0.000805225	-0.337573154	0.337573154	M1	Male	trans
cg03655023_EIF3M	0.000629709	0.000805227	-0.516682279	0.516682279	M1	Male	trans
cg21613549_JAZF1	0.000629714	0.000805233	-0.672164508	0.672164508	M1	Male	trans
cg08426938_ALG8	0.000629715	0.000805234	-0.514962341	0.514962341	M1	Male	trans
cg23719318_PROX1-AS1	0.000629716	0.000805234	0.407607301	0.407607301	M1	Male	trans
cg01293277_TRIM62	0.000629717	0.000805234	-0.470865504	0.470865504	M1	Male	trans
cg25212717_RBMX2P4	0.00062972	0.000805235	-0.420694623	0.420694623	M1	Male	trans
cg24567967_ENSG00000225152	0.00062972	0.000805235	0.7506871	0.7506871	M1	Male	trans
cg01001115_RPL7AP14	0.00062972	0.000805235	0.71909404	0.71909404	M1	Male	trans
cg17010254_ENSG00000235449	0.00062972	0.000805235	0.518309268	0.518309268	M1	Male	trans
cg26015683_TRAV18	0.000629721	0.000805235	0.352430382	0.352430382	M1	Male	trans
cg26393871_TBXAS1	0.000629723	0.000805235	0.3562692	0.3562692	M1	Male	trans
cg03208970_DZIP1	0.000629723	0.000805235	-0.780559839	0.780559839	M1	Male	trans
cg12877532_CPXCR1	0.000629725	0.000805235	-0.532164182	0.532164182	M1	Male	trans
cg01684255_P2RY4	0.000629725	0.000805235	-0.553171894	0.553171894	M1	Male	trans
cg01329519_MAD1L1	0.000629725	0.000805235	0.406618469	0.406618469	M1	Male	trans
cg23383887_EML5	0.000629726	0.000805235	-0.538184253	0.538184253	M1	Male	trans
cg22007578_IGHV4-61	0.000629726	0.000805235	0.67424564	0.67424564	M1	Male	trans
cg14409406_MRPS9	0.000629727	0.000805235	-0.499917926	0.499917926	M1	Male	trans
cg26897236_CUEDC1	0.000629727	0.000805235	-1.081785438	1.081785438	M1	Male	trans
cg22052629_DLG1-AS1	0.000629729	0.000805236	-0.622957037	0.622957037	M1	Male	trans
cg01296603_CALM1P2	0.000629729	0.000805236	0.480916758	0.480916758	M1	Male	trans
cg21252088_LAX1	0.000629731	0.000805238	0.851160961	0.851160961	M1	Male	trans
cg13011999_OR4M1	0.000629734	0.000805239	0.001202171	0.001202171	M1	Male	trans
cg12005026_ENSG00000225632	0.000629734	0.000805239	-0.535415775	0.535415775	M1	Male	trans
cg14227773_RPS6KA2-IT1	0.000629737	0.000805242	-0.696628708	0.696628708	M1	Male	trans
cg20952434_DKK2	0.00062974	0.000805245	-0.928428347	0.928428347	M1	Male	trans
cg16773502_FOLR2	0.000629741	0.000805246	-0.811519291	0.811519291	M1	Male	trans
cg10780890_OR7E96P	0.000629742	0.000805246	0.340332127	0.340332127	M1	Male	trans
cg07312696_USP17L1	0.000629745	0.000805249	0.733617253	0.733617253	M1	Male	trans
cg13168129_TRPC4	0.000629746	0.000805249	0.292941368	0.292941368	M1	Male	trans
cg19449260_ADAM11	0.000629748	0.00080525	0.660090292	0.660090292	M1	Male	trans
cg00270291_RAF1	0.000629748	0.00080525	0.382938317	0.382938317	M1	Male	trans
cg22253653_GLP2R	0.000629753	0.000805255	-0.473121967	0.473121967	M1	Male	trans
cg15489301_FLG	0.000629754	0.000805255	0.389113544	0.389113544	M1	Male	trans
cg09227800_LRBA	0.000629755	0.000805255	-0.488467367	0.488467367	M1	Male	trans
cg11722376_ANKRD1	0.000629756	0.000805256	0.555064396	0.555064396	M1	Male	trans
cg17139095_CABLES2	0.000629757	0.000805256	0.655570729	0.655570729	M1	Male	trans
cg22451117_RPL34P3	0.000629758	0.000805256	-0.47424539	0.47424539	M1	Male	trans
cg11999537_RNU6-704P	0.000629759	0.000805257	-0.450247618	0.450247618	M1	Male	trans
cg23183144_ITLN1	0.000629759	0.000805257	-0.574770626	0.574770626	M1	Male	trans
cg20821566_ENSG00000232811	0.000629762	0.000805259	-0.615462834	0.615462834	M1	Male	trans
cg23151860_RFC1	0.000629764	0.000805259	0.763650012	0.763650012	M1	Male	trans
cg08941533_ANO8	0.000629765	0.000805259	0.63500881	0.63500881	M1	Male	trans
cg24405307_HHATL-AS1	0.000629765	0.000805259	0.648649052	0.648649052	M1	Male	trans
cg11567268_DOC2A	0.000629766	0.00080526	-0.472337384	0.472337384	M1	Male	trans
cg17233160_BEND6	0.000629768	0.000805261	-0.6809292	0.6809292	M1	Male	trans
cg05385299_ATG9A	0.000629769	0.000805261	0.365275079	0.365275079	M1	Male	trans
cg27449937_PNMT	0.000629769	0.000805261	-0.657877159	0.657877159	M1	Male	trans
cg00587861_PIGPP2	0.000629772	0.000805264	-0.494744801	0.494744801	M1	Male	trans
cg13027321_VN1R13P	0.000629775	0.000805267	-0.717314918	0.717314918	M1	Male	trans
cg17914494_DIAPH3-AS2	0.000629777	0.000805267	2.640701044	2.640701044	M1	Male	trans
cg18592447_GALNTL5	0.000629777	0.000805267	0.609636013	0.609636013	M1	Male	trans
cg06528803_FGF14	0.000629777	0.000805267	-0.409066953	0.409066953	M1	Male	trans
cg06110166_RNA5SP174	0.000629778	0.000805267	0.518538013	0.518538013	M1	Male	trans
cg04735964_AGXT2	0.000629781	0.00080527	-0.30099476	0.30099476	M1	Male	trans
cg03251805_RNU6-1010P	0.000629782	0.000805271	0.617049027	0.617049027	M1	Male	trans
cg06725421_NPM1P11	0.000629783	0.000805271	-0.665692253	0.665692253	M1	Male	trans
cg05537355_APCS	0.000629786	0.000805272	0.863938216	0.863938216	M1	Male	trans
cg21472546_ADARB2-AS1	0.000629786	0.000805272	0.745316703	0.745316703	M1	Male	trans
cg16490877_ENSG00000188365	0.000629786	0.000805272	0.558963661	0.558963661	M1	Male	trans
cg09798673_MIR603	0.000629787	0.000805272	-0.577779245	0.577779245	M1	Male	trans
cg06062640_ENSG00000213851	0.000629791	0.000805277	1.108971925	1.108971925	M1	Male	trans
cg21221054_GDPD3	0.000629793	0.000805278	-0.400402771	0.400402771	M1	Male	trans
cg25655482_RNA5SP479	0.000629794	0.000805278	-0.307566618	0.307566618	M1	Male	trans
cg06502685_PALB2	0.000629799	0.000805284	-0.364275855	0.364275855	M1	Male	trans
cg25669593_ZNF43	0.000629801	0.000805286	-0.606977035	0.606977035	M1	Male	trans
cg16503053_RUNDC1	0.000629802	0.000805286	0.400943964	0.400943964	M1	Male	trans
cg02335656_ASS1	0.000629803	0.000805287	0.605025693	0.605025693	M1	Male	trans
cg20055392_LINC00866	0.000629804	0.000805287	-0.633236095	0.633236095	M1	Male	trans
cg21200382_SILC1	0.000629805	0.000805287	0.13732485	0.13732485	M1	Male	trans
cg18894605_RNA5SP279	0.000629807	0.000805288	-0.176879	0.176879	M1	Male	trans
cg24130945_KLF2P4	0.000629807	0.000805288	-0.536028168	0.536028168	M1	Male	trans
cg02723741_RAB8A	0.000629808	0.000805288	-0.676939655	0.676939655	M1	Male	trans
cg13898510_ENSG00000237666	0.000629809	0.000805288	-0.816992712	0.816992712	M1	Male	trans
cg07096305_TRDMT1	0.000629809	0.000805288	0.470933308	0.470933308	M1	Male	trans
cg07330196_ENSG00000238390	0.000629809	0.000805288	-0.688020489	0.688020489	M1	Male	trans
cg14004768_POM121L4P	0.000629811	0.000805289	0.624404022	0.624404022	M1	Male	trans
cg23008238_OR5A1	0.000629819	0.000805298	-0.083214017	0.083214017	M1	Male	trans
cg13419774_ECM2	0.000629826	0.000805306	-0.825296025	0.825296025	M1	Male	trans
cg20821566_TKT	0.000629827	0.000805307	0.421175688	0.421175688	M1	Male	trans
cg03775628_WSCD1	0.000629834	0.000805315	-0.445178709	0.445178709	M1	Male	trans
cg17365391_ENSG00000224049	0.000629836	0.000805315	-0.627314708	0.627314708	M1	Male	trans
cg19505136_SNORD115-32	0.000629836	0.000805315	0.246615558	0.246615558	M1	Male	trans
cg10276098_SNX18P13	0.000629838	0.000805317	-0.484824784	0.484824784	M1	Male	trans
cg04509100_CCNB1IP1P3	0.000629838	0.000805317	-0.480880142	0.480880142	M1	Male	trans
cg23938295_TBC1D13	0.00062984	0.000805317	-0.405965686	0.405965686	M1	Male	trans
cg25215565_GHRH	0.00062984	0.000805317	-0.291131895	0.291131895	M1	Male	trans
cg25452068_PARVA	0.000629845	0.000805322	-0.647689368	0.647689368	M1	Male	trans
cg02514711_ZNF285B	0.000629845	0.000805322	0.382121998	0.382121998	M1	Male	trans
cg09483607_KTN1	0.000629846	0.000805322	-0.538234234	0.538234234	M1	Male	trans
cg07110166_CD8B	0.000629848	0.000805324	-0.329380787	0.329380787	M1	Male	trans
cg10744079_IGHV3-21	0.00062985	0.000805325	0.969677972	0.969677972	M1	Male	trans
cg17174466_FCF1P10	0.000629851	0.000805325	-0.65367647	0.65367647	M1	Male	trans
cg22595097_KCNJ5	0.000629852	0.000805325	-0.246686532	0.246686532	M1	Male	trans
cg27380499_EOMES	0.000629853	0.000805325	0.352869489	0.352869489	M1	Male	trans
cg16732475_STOML3	0.000629853	0.000805325	-0.566162687	0.566162687	M1	Male	trans
cg26505707_SPATA45	0.000629853	0.000805325	-0.54385818	0.54385818	M1	Male	trans
cg24711324_RAB27A	0.000629856	0.000805327	-0.462894439	0.462894439	M1	Male	trans
cg06499214_DIP2C	0.000629856	0.000805327	0.624152938	0.624152938	M1	Male	trans
cg25938960_KRCC1	0.000629857	0.000805327	-0.701623413	0.701623413	M1	Male	trans
cg10801331_BUD31P2	0.000629859	0.000805329	-1.487213591	1.487213591	M1	Male	trans
cg20695032_UFC1	0.000629862	0.000805332	-0.53854635	0.53854635	M1	Male	trans
cg23169588_CDK11A	0.000629865	0.000805335	-0.432103809	0.432103809	M1	Male	trans
cg07362060_SFRP2	0.000629866	0.000805335	0.669937495	0.669937495	M1	Male	trans
cg04999352_FAM53B-AS1	0.000629868	0.000805338	0.688382862	0.688382862	M1	Male	trans
cg06496454_SLC25A21	0.00062987	0.000805339	-0.632701841	0.632701841	M1	Male	trans
cg24791105_ENSG00000225876	0.000629873	0.000805342	-0.413173992	0.413173992	M1	Male	trans
cg09176287_BRF2	0.000629874	0.000805342	-0.512704128	0.512704128	M1	Male	trans
cg18343899_MYBL2	0.000629878	0.000805346	-0.89610544	0.89610544	M1	Male	trans
cg06722606_CEACAM7	0.000629879	0.000805347	0.434066584	0.434066584	M1	Male	trans
cg21049965_RAB6B	0.00062988	0.000805347	-0.4523561	0.4523561	M1	Male	trans
cg24711324_KIF21A	0.000629884	0.000805351	-0.481168833	0.481168833	M1	Male	trans
cg19687532_RPL32P34	0.000629887	0.000805353	-0.52355751	0.52355751	M1	Male	trans
cg18014437_NDUFB1	0.000629887	0.000805353	0.439513958	0.439513958	M1	Male	trans
cg17051704_HIP1R	0.000629888	0.000805354	-0.454881456	0.454881456	M1	Male	trans
cg06038274_DNAH12	0.000629889	0.000805354	-0.567974176	0.567974176	M1	Male	trans
cg02378006_TRIP10	0.00062989	0.000805354	0.449524969	0.449524969	M1	Male	trans
cg17925226_ENSG00000219384	0.000629891	0.000805355	0.478914214	0.478914214	M1	Male	trans
cg02268738_NPY2R	0.000629893	0.000805357	-0.044703641	0.044703641	M1	Male	trans
cg09499109_DEFB4B	0.000629896	0.000805359	-0.331720338	0.331720338	M1	Male	trans
cg08229224_RPL23AP42	0.000629897	0.000805359	-0.378393731	0.378393731	M1	Male	trans
cg07096305_REV3L	0.000629898	0.000805359	0.500239363	0.500239363	M1	Male	trans
cg08397999_H2BU2P	0.000629898	0.000805359	1.554089299	1.554089299	M1	Male	trans
cg12917253_CCL1	0.0006299	0.000805361	-0.309621083	0.309621083	M1	Male	trans
cg19727026_EIF4A1P6	0.000629903	0.000805362	-0.557240636	0.557240636	M1	Male	trans
cg00239952_ZNF114P1	0.000629906	0.000805365	0.66642046	0.66642046	M1	Male	trans
cg12353041_PAMR1	0.000629908	0.000805367	-0.649783757	0.649783757	M1	Male	trans
cg05344293_EHD3	0.000629909	0.000805368	-0.363285217	0.363285217	M1	Male	trans
cg06103624_WDR41	0.00062991	0.000805368	-0.5569108	0.5569108	M1	Male	trans
cg13362012_GPR88	0.000629911	0.000805368	-0.38378653	0.38378653	M1	Male	trans
cg04870483_NOL4L-DT	0.000629913	0.000805368	-0.824607542	0.824607542	M1	Male	trans
cg14924064_BMP2KL	0.000629914	0.000805368	0.421087177	0.421087177	M1	Male	trans
cg06571405_NCOA6	0.000629914	0.000805368	0.582455428	0.582455428	M1	Male	trans
cg23295942_ART2BP	0.000629914	0.000805368	-0.686148805	0.686148805	M1	Male	trans
cg05586855_LINC01623	0.000629916	0.000805368	0.677611197	0.677611197	M1	Male	trans
cg20011726_CFHR3	0.000629916	0.000805368	-0.658852292	0.658852292	M1	Male	trans
cg25102279_BTF3L4P3	0.000629916	0.000805368	-0.41586174	0.41586174	M1	Male	trans
cg14136626_SPDYC	0.000629916	0.000805368	0.779570592	0.779570592	M1	Male	trans
cg21200382_NR1I2	0.00062992	0.000805371	0.423763801	0.423763801	M1	Male	trans
cg22007110_MIR655	0.00062992	0.000805371	1.134715265	1.134715265	M1	Male	trans
cg09993718_NLGN1	0.000629923	0.000805374	0.434109921	0.434109921	M1	Male	trans
cg20117807_ENSG00000235951	0.000629924	0.000805374	-0.467871334	0.467871334	M1	Male	trans
cg09410045_DOT1L	0.000629925	0.000805374	-0.547324579	0.547324579	M1	Male	trans
cg21633721_OR7E96P	0.000629928	0.000805377	-0.940826089	0.940826089	M1	Male	trans
cg15251010_APIP	0.000629931	0.000805379	-0.785465656	0.785465656	M1	Male	trans
cg13370086_RNA5SP149	0.000629931	0.000805379	-0.591036485	0.591036485	M1	Male	trans
cg03644281_FAM118A	0.000629932	0.000805379	-0.491146745	0.491146745	M1	Male	trans
cg19862307_PRDX4	0.000629933	0.00080538	-0.550015253	0.550015253	M1	Male	trans
cg24893198_Metazoa_SRP	0.000629934	0.00080538	-0.740111227	0.740111227	M1	Male	trans
cg24547082_MIR620	0.000629935	0.00080538	-0.344208343	0.344208343	M1	Male	trans
cg06528803_ENSG00000225477	0.000629936	0.00080538	-0.713688991	0.713688991	M1	Male	trans
cg02671217_PCDHB14	0.000629937	0.00080538	-0.412422786	0.412422786	M1	Male	trans
cg06556435_CAP2	0.000629937	0.00080538	-0.698274687	0.698274687	M1	Male	trans
cg09918713_PRR35	0.000629937	0.00080538	0.308130659	0.308130659	M1	Male	trans
cg16558994_NRADDP	0.000629937	0.00080538	0.460514556	0.460514556	M1	Male	trans
cg11868136_TMPRSS11F	0.000629939	0.000805381	-0.142623312	0.142623312	M1	Male	trans
cg08487469_OR4S1	0.000629942	0.000805383	-0.797870953	0.797870953	M1	Male	trans
cg19408449_OSTN	0.000629943	0.000805383	-0.502001664	0.502001664	M1	Male	trans
cg23161218_OR4F4	0.000629943	0.000805383	0.193523082	0.193523082	M1	Male	trans
cg09272186_WHRN	0.000629944	0.000805383	-1.152754582	1.152754582	M1	Male	trans
cg27245817_CMAHP	0.000629944	0.000805383	-0.641870108	0.641870108	M1	Male	trans
cg08426938_DNAJB6P7	0.000629951	0.00080539	-0.491339812	0.491339812	M1	Male	trans
cg13565400_PVALEF	0.000629952	0.00080539	0.459864929	0.459864929	M1	Male	trans
cg22444562_SULT1C3	0.000629952	0.00080539	0.479324314	0.479324314	M1	Male	trans
cg18889973_RNU6-1289P	0.000629952	0.00080539	-0.49142417	0.49142417	M1	Male	trans
cg20221740_HOXB9	0.000629954	0.000805391	1.005170864	1.005170864	M1	Male	trans
cg24711324_AGPAT5	0.000629955	0.000805391	-0.505735192	0.505735192	M1	Male	trans
cg02491754_ENSG00000225469	0.000629958	0.000805395	0.343128467	0.343128467	M1	Male	trans
cg20651218_CFL1P3	0.00062996	0.000805396	-0.333186767	0.333186767	M1	Male	trans
cg03051617_RPL21P3	0.000629962	0.000805397	-0.664494998	0.664494998	M1	Male	trans
cg03776432_FERMT2	0.000629962	0.000805397	0.393231902	0.393231902	M1	Male	trans
cg15762175_CHCHD2P1	0.000629963	0.000805398	-0.347417864	0.347417864	M1	Male	trans
cg06627151_PHF19	0.000629968	0.000805402	0.418398791	0.418398791	M1	Male	trans
cg12823408_IGF2	0.000629973	0.000805408	-0.58428733	0.58428733	M1	Male	trans
cg22166977_RNA5SP22	0.000629976	0.00080541	-0.417276513	0.417276513	M1	Male	trans
cg20655737_SSBL5P	0.000629976	0.00080541	-0.81151092	0.81151092	M1	Male	trans
cg21900539_CYP2A7P1	0.000629977	0.00080541	-0.535394694	0.535394694	M1	Male	trans
cg13370086_OCRL	0.000629978	0.00080541	-0.694471312	0.694471312	M1	Male	trans
cg24952959_VDAC1P3	0.000629978	0.00080541	0.33534039	0.33534039	M1	Male	trans
cg23930334_SIGLEC11	0.00062998	0.000805411	0.504304438	0.504304438	M1	Male	trans
cg10130155_WNT7A	0.000629981	0.000805412	-0.523781054	0.523781054	M1	Male	trans
cg03751046_GCM2	0.000629982	0.000805413	0.448273809	0.448273809	M1	Male	trans
cg07096305_CPNE8	0.000629984	0.000805413	0.4681039	0.4681039	M1	Male	trans
cg26379583_LINC00308	0.000629986	0.000805415	-0.716717539	0.716717539	M1	Male	trans
cg00169694_MIR101-1	0.000629988	0.000805416	-1.140717977	1.140717977	M1	Male	trans
cg04678080_ENSG00000227598	0.000629988	0.000805416	0.453702919	0.453702919	M1	Male	trans
cg07850274_SAPCD1-AS1	0.00062999	0.000805418	-0.507639388	0.507639388	M1	Male	trans
cg10905486_RPS3AP43	0.000629992	0.000805419	0.630877159	0.630877159	M1	Male	trans
cg15900540_KCND1	0.000629993	0.000805419	0.568175733	0.568175733	M1	Male	trans
cg23231631_DNASE2B	0.000629996	0.000805422	-0.524058298	0.524058298	M1	Male	trans
cg20695805_ENSG00000230598	0.000629997	0.000805422	0.426944847	0.426944847	M1	Male	trans
cg00458691_FCF1P4	0.000629997	0.000805422	-0.904821901	0.904821901	M1	Male	trans
cg22870775_ENSG00000225337	0.000630003	0.000805426	0.702668796	0.702668796	M1	Male	trans
cg06668065_AQP1	0.000630003	0.000805426	0.98909776	0.98909776	M1	Male	trans
cg19932577_PLA2G7	0.000630004	0.000805426	-0.435015393	0.435015393	M1	Male	trans
cg13875403_RPS12P3	0.000630004	0.000805426	-0.731901716	0.731901716	M1	Male	trans
cg21411914_SRRM3	0.000630004	0.000805426	0.471214103	0.471214103	M1	Male	trans
cg15001930_NUDT11	0.000630004	0.000805426	-0.489673638	0.489673638	M1	Male	trans
cg12633968_CLCN1	0.000630007	0.000805429	-0.400070407	0.400070407	M1	Male	trans
cg19703425_SORCS1	0.000630013	0.000805435	-0.815957599	0.815957599	M1	Male	trans
cg15175351_MTNR1A	0.000630014	0.000805435	-0.421806205	0.421806205	M1	Male	trans
cg01062838_CHAMP1	0.000630015	0.000805435	-0.788225746	0.788225746	M1	Male	trans
cg01076566_PALM3	0.000630015	0.000805435	0.580692848	0.580692848	M1	Male	trans
cg03734225_RNF14	0.000630016	0.000805436	-0.410829567	0.410829567	M1	Male	trans
cg23272399_PYDC1	0.000630018	0.000805436	0.348393086	0.348393086	M1	Male	trans
cg23209762_ENSG00000198555	0.000630021	0.000805439	-0.611862325	0.611862325	M1	Male	trans
cg14146859_ARHGEF35	0.000630024	0.000805439	-0.607213078	0.607213078	M1	Male	trans
cg09887955_OTOG	0.000630025	0.000805439	0.624381807	0.624381807	M1	Male	trans
cg13828701_TMEM259	0.000630028	0.000805439	0.514185129	0.514185129	M1	Male	trans
cg22595097_MTX1P1	0.000630028	0.000805439	-0.412834357	0.412834357	M1	Male	trans
cg14409406_PHIP	0.000630029	0.000805439	-0.51998621	0.51998621	M1	Male	trans
cg26832639_RHBDF1	0.000630029	0.000805439	-0.6048645	0.6048645	M1	Male	trans
cg13311549_RIN2	0.000630031	0.000805439	0.533794767	0.533794767	M1	Male	trans
cg00093140_SHISA5P2	0.000630031	0.000805439	0.55929747	0.55929747	M1	Male	trans
cg17247916_ADRA1A	0.000630034	0.000805439	-0.668482508	0.668482508	M1	Male	trans
cg24413826_MRPL49	0.000630037	0.000805439	0.477621812	0.477621812	M1	Male	trans
cg04453630_FUNDC1	0.000630039	0.000805439	-0.468474109	0.468474109	M1	Male	trans
cg02080116_USP17L4	0.000630039	0.000805439	-0.446702709	0.446702709	M1	Male	trans
cg17753661_MTATP6P16	0.000630042	0.000805439	-0.47616218	0.47616218	M1	Male	trans
cg12800122_TRIM62	0.000630043	0.000805439	0.516140593	0.516140593	M1	Male	trans
cg21353050_MUPP	0.000630048	0.000805439	-0.441255729	0.441255729	M1	Male	trans
cg07216948_ENSG00000229977	0.000630049	0.000805439	-0.824716921	0.824716921	M1	Male	trans
cg26472518_FBXW4P1	0.00063005	0.000805439	0.481916746	0.481916746	M1	Male	trans
cg25469923_WNT1	0.000630051	0.000805439	-0.30401835	0.30401835	M1	Male	trans
cg15713912_HSD17B3	0.000630052	0.000805439	0.501197993	0.501197993	M1	Male	trans
cg27245817_SMC5	0.000630053	0.000805439	-0.659638872	0.659638872	M1	Male	trans
cg14142836_OR2B11	0.000630053	0.000805439	0.236177928	0.236177928	M1	Male	trans
cg12309176_C17orf77	0.000630054	0.000805439	-0.795110071	0.795110071	M1	Male	trans
cg16829306_SEMA3G	0.000630055	0.000805439	0.700603358	0.700603358	M1	Male	trans
cg00270291_RBM43	0.000630056	0.000805439	0.367391822	0.367391822	M1	Male	trans
cg02728857_PGLYRP4	0.000630056	0.000805439	-0.496198835	0.496198835	M1	Male	trans
cg06570416_RPL3L	0.000630057	0.000805439	-0.615968083	0.615968083	M1	Male	trans
cg13168129_ENSG00000227851	0.000630059	0.000805439	0.468222768	0.468222768	M1	Male	trans
cg20337110_RNA5S15	0.000630059	0.000805439	-0.243417766	0.243417766	M1	Male	trans
cg27549944_ENSG00000230298	0.000630061	0.000805439	0.542586147	0.542586147	M1	Male	trans
cg25349034_SOSTDC1	0.000630061	0.000805439	-0.885263846	0.885263846	M1	Male	trans
cg01617432_HAPLN3	0.000630062	0.000805439	0.490134744	0.490134744	M1	Male	trans
cg07656719_ENSG00000177788	0.000630062	0.000805439	-0.518493563	0.518493563	M1	Male	trans
cg02251147_HRH3	0.000630063	0.000805439	-0.375600381	0.375600381	M1	Male	trans
cg08426938_ISG20L2	0.000630063	0.000805439	-0.482407531	0.482407531	M1	Male	trans
cg19757526_KRT8P25	0.000630064	0.000805439	-0.34861778	0.34861778	M1	Male	trans
cg18142322_ENSG00000223475	0.000630066	0.000805439	-0.451015678	0.451015678	M1	Male	trans
cg09244297_VIP	0.000630068	0.000805439	-0.561013073	0.561013073	M1	Male	trans
cg07410464_DAOA-AS1	0.000630068	0.000805439	-0.438449302	0.438449302	M1	Male	trans
cg11144986_DPYSL4	0.000630069	0.000805439	-0.655550022	0.655550022	M1	Male	trans
cg03591123_GALNT8	0.00063007	0.000805439	-0.068654531	0.068654531	M1	Male	trans
cg04395717_NPM1P11	0.000630071	0.000805439	-0.509906262	0.509906262	M1	Male	trans
cg07718055_ENSG00000225632	0.000630072	0.000805439	0.787208809	0.787208809	M1	Male	trans
cg03123424_NDUFS5P2	0.000630073	0.000805439	-1.53568892	1.53568892	M1	Male	trans
cg03123424_MIR218-2	0.000630073	0.000805439	-2.718017114	2.718017114	M1	Male	trans
cg03123424_RNA5SP113	0.000630073	0.000805439	-0.92765384	0.92765384	M1	Male	trans
cg03123424_RNU6-169P	0.000630073	0.000805439	-2.724513396	2.724513396	M1	Male	trans
cg03123424_BHLHA9	0.000630073	0.000805439	-1.263493205	1.263493205	M1	Male	trans
cg03123424_LINC02778	0.000630073	0.000805439	-1.939573381	1.939573381	M1	Male	trans
cg03123424_ACTBP12	0.000630073	0.000805439	-3.037059692	3.037059692	M1	Male	trans
cg03123424_MTND5P18	0.000630073	0.000805439	-3.037059692	3.037059692	M1	Male	trans
cg03123424_CTNNA2-AS1	0.000630073	0.000805439	-1.158991751	1.158991751	M1	Male	trans
cg03123424_MTND5P29	0.000630073	0.000805439	-2.155523763	2.155523763	M1	Male	trans
cg03123424_PHOX2B	0.000630073	0.000805439	-0.737882363	0.737882363	M1	Male	trans
cg03123424_RN7SL868P	0.000630073	0.000805439	-3.037059692	3.037059692	M1	Male	trans
cg03123424_ZNF734P	0.000630073	0.000805439	-2.917704762	2.917704762	M1	Male	trans
cg03123424_MTND1P2	0.000630073	0.000805439	-3.037059692	3.037059692	M1	Male	trans
cg03123424_H3P29	0.000630073	0.000805439	-3.037059692	3.037059692	M1	Male	trans
cg03123424_SORCS3	0.000630073	0.000805439	-1.855307679	1.855307679	M1	Male	trans
cg03123424_SPEM1	0.000630073	0.000805439	-2.664151986	2.664151986	M1	Male	trans
cg03123424_SKP2P1	0.000630073	0.000805439	-3.037059692	3.037059692	M1	Male	trans
cg03123424_ENSG00000230621	0.000630073	0.000805439	-2.155523763	2.155523763	M1	Male	trans
cg03123424_ENSG00000232897	0.000630073	0.000805439	-0.524000337	0.524000337	M1	Male	trans
cg03123424_FUNDC2P3	0.000630073	0.000805439	-1.76658185	1.76658185	M1	Male	trans
cg03123424_LINC02247	0.000630073	0.000805439	-1.76658185	1.76658185	M1	Male	trans
cg03123424_NEK2P2	0.000630073	0.000805439	-0.728425048	0.728425048	M1	Male	trans
cg03123424_SMSP1	0.000630073	0.000805439	-1.76658185	1.76658185	M1	Male	trans
cg03123424_LINC01114	0.000630073	0.000805439	-0.612514799	0.612514799	M1	Male	trans
cg03123424_LINC02433	0.000630073	0.000805439	-1.362256698	1.362256698	M1	Male	trans
cg03123424_ASB10	0.000630073	0.000805439	-1.362256698	1.362256698	M1	Male	trans
cg03123424_IGF2-AS	0.000630073	0.000805439	-1.362256698	1.362256698	M1	Male	trans
cg03123424_ENSG00000230432	0.000630073	0.000805439	-1.362256698	1.362256698	M1	Male	trans
cg03123424_ENSG00000227679	0.000630073	0.000805439	-0.302420613	0.302420613	M1	Male	trans
cg03123424_CT45A5	0.000630073	0.000805439	-0.705325828	0.705325828	M1	Male	trans
cg25758699_SPDYC	0.000630073	0.000805439	-0.519533732	0.519533732	M1	Male	trans
cg20381404_TMBIM4	0.000630077	0.000805442	0.300152879	0.300152879	M1	Male	trans
cg25191416_APOA2	0.000630077	0.000805442	-0.408667443	0.408667443	M1	Male	trans
cg15073496_RGS6	0.000630078	0.000805442	-0.587691552	0.587691552	M1	Male	trans
cg08625065_ENSG00000227189	0.000630078	0.000805442	0.634070428	0.634070428	M1	Male	trans
cg18248236_RNU6-1226P	0.000630082	0.000805446	-0.499967448	0.499967448	M1	Male	trans
cg27384070_MRPL48P1	0.000630084	0.000805447	-0.282362037	0.282362037	M1	Male	trans
cg20498563_KRT24	0.000630084	0.000805447	0.631520441	0.631520441	M1	Male	trans
cg06743283_CDYL2	0.000630089	0.000805451	-0.531149173	0.531149173	M1	Male	trans
cg11345402_GPR42	0.000630089	0.000805451	-0.37256162	0.37256162	M1	Male	trans
cg20505445_OR52B3P	0.00063009	0.000805451	-0.439571961	0.439571961	M1	Male	trans
cg18323220_RFLNB	0.00063009	0.000805451	-0.295039677	0.295039677	M1	Male	trans
cg25383593_NT5DC2	0.000630093	0.000805454	0.599974095	0.599974095	M1	Male	trans
cg19661478_TMEM215	0.000630094	0.000805454	0.463561782	0.463561782	M1	Male	trans
cg05138787_KMT2E	0.000630098	0.000805458	-0.663848992	0.663848992	M1	Male	trans
cg21750040_RNU4-81P	0.000630098	0.000805458	-0.444453224	0.444453224	M1	Male	trans
cg07330196_MIR548T	0.000630104	0.000805464	-0.69100201	0.69100201	M1	Male	trans
cg15576245_PLEKHG4B	0.000630105	0.000805464	-0.230169426	0.230169426	M1	Male	trans
cg27651003_RN7SL352P	0.000630107	0.000805466	0.598291345	0.598291345	M1	Male	trans
cg19938179_SNRPEP8	0.000630113	0.000805473	-0.526945442	0.526945442	M1	Male	trans
cg17421623_CNRIP1	0.000630114	0.000805473	-0.738913932	0.738913932	M1	Male	trans
cg24919054_TRIP10	0.000630118	0.000805476	0.558585164	0.558585164	M1	Male	trans
cg09499436_LRRC49	0.000630119	0.000805476	-0.677197266	0.677197266	M1	Male	trans
cg22370766_CLDN4	0.00063012	0.000805477	-0.544632342	0.544632342	M1	Male	trans
cg06290904_TUBB8P9	0.000630121	0.000805477	0.916231889	0.916231889	M1	Male	trans
cg24091995_ENSG00000228132	0.000630125	0.00080548	0.806310444	0.806310444	M1	Male	trans
cg01964004_USP17L1	0.000630125	0.00080548	-0.552804806	0.552804806	M1	Male	trans
cg23725888_RN7SKP44	0.000630126	0.00080548	-0.476461601	0.476461601	M1	Male	trans
cg15633679_BAK1P2	0.000630127	0.000805481	-0.337473338	0.337473338	M1	Male	trans
cg18592093_SPTSSB	0.000630129	0.000805482	-0.613542099	0.613542099	M1	Male	trans
cg19836592_CCND2	0.000630135	0.000805489	0.654817863	0.654817863	M1	Male	trans
cg23111778_TRPM1	0.000630136	0.000805489	-0.519234271	0.519234271	M1	Male	trans
cg07793432_DENND6A	0.000630138	0.000805491	-0.547564714	0.547564714	M1	Male	trans
cg18875551_TERT	0.00063014	0.000805492	-0.526522127	0.526522127	M1	Male	trans
cg16339745_RNU6-36P	0.000630141	0.000805493	-0.653324403	0.653324403	M1	Male	trans
cg25481735_LRRC63	0.000630142	0.000805493	-0.534991749	0.534991749	M1	Male	trans
cg12755421_CBLIF	0.000630145	0.000805497	0.443933288	0.443933288	M1	Male	trans
cg16692066_AGBL4	0.000630146	0.000805497	-0.592087266	0.592087266	M1	Male	trans
cg20540806_TMED11P	0.000630148	0.000805498	2.953567492	2.953567492	M1	Male	trans
cg10550882_RNU6-690P	0.00063015	0.0008055	-0.652528451	0.652528451	M1	Male	trans
cg04060288_SCIRT	0.00063015	0.0008055	-0.934780619	0.934780619	M1	Male	trans
cg22855933_DAZAP1	0.000630153	0.000805501	0.440330577	0.440330577	M1	Male	trans
cg24774953_RNA5SP133	0.000630154	0.000805501	-0.825044699	0.825044699	M1	Male	trans
cg03070989_ENSG00000215409	0.000630156	0.000805503	-0.546249992	0.546249992	M1	Male	trans
cg23151860_DTWD2	0.000630159	0.000805506	0.810764882	0.810764882	M1	Male	trans
cg13302528_EPO	0.000630163	0.000805511	-0.264981339	0.264981339	M1	Male	trans
cg05143116_CCDC9	0.000630164	0.000805511	-0.524450388	0.524450388	M1	Male	trans
cg21762610_DUOXA2	0.00063017	0.000805516	0.537408661	0.537408661	M1	Male	trans
cg19107578_REXO1L1P	0.00063017	0.000805516	-0.914628	0.914628	M1	Male	trans
cg26281303_MIR3663HG	0.000630173	0.000805518	-0.226487736	0.226487736	M1	Male	trans
cg01305866_PRR18	0.000630173	0.000805518	-0.488180053	0.488180053	M1	Male	trans
cg05204104_LIPC	0.000630175	0.000805518	-0.443369089	0.443369089	M1	Male	trans
cg00999469_DTD2	0.000630176	0.000805518	0.671100319	0.671100319	M1	Male	trans
cg27084310_HSD11B2	0.000630176	0.000805518	0.77185893	0.77185893	M1	Male	trans
cg02849507_RNU6-14P	0.000630177	0.000805518	0.704884887	0.704884887	M1	Male	trans
cg13098428_RNU1-151P	0.000630177	0.000805518	-0.531920909	0.531920909	M1	Male	trans
cg24413597_STXBP5-AS1	0.00063018	0.000805518	-0.447314385	0.447314385	M1	Male	trans
cg01454124_TBC1D2B	0.00063018	0.000805518	-0.519817599	0.519817599	M1	Male	trans
cg07850274_CDC123	0.000630182	0.000805518	-0.573467116	0.573467116	M1	Male	trans
cg07793432_NXPH2	0.000630182	0.000805518	-0.375481536	0.375481536	M1	Male	trans
cg12390516_RNU6-1250P	0.000630182	0.000805518	0.445138431	0.445138431	M1	Male	trans
cg00945746_PYROXD2	0.000630183	0.000805518	-0.558000213	0.558000213	M1	Male	trans
cg05332565_ADAD2	0.000630183	0.000805518	-0.385462575	0.385462575	M1	Male	trans
cg04607323_IGLV2-23	0.000630185	0.00080552	-0.824772225	0.824772225	M1	Male	trans
cg26319363_TFAP2A-AS1	0.000630188	0.000805523	0.531992697	0.531992697	M1	Male	trans
cg14409406_TAF1A-AS1	0.00063019	0.000805524	-0.555464434	0.555464434	M1	Male	trans
cg19045070_LINC00993	0.000630191	0.000805525	-0.750015099	0.750015099	M1	Male	trans
cg19467576_RTL4	0.000630192	0.000805525	-0.6556837	0.6556837	M1	Male	trans
cg02350039_FGFR3P6	0.000630192	0.000805525	-0.831380548	0.831380548	M1	Male	trans
cg10389371_RNU4-78P	0.000630193	0.000805525	-0.429669403	0.429669403	M1	Male	trans
cg13703714_ENSG00000226952	0.000630195	0.000805526	-0.612140378	0.612140378	M1	Male	trans
cg17714581_HMGB3P31	0.000630196	0.000805527	-0.482789726	0.482789726	M1	Male	trans
cg10894164_SLC9A7P1	0.000630198	0.000805529	0.658079043	0.658079043	M1	Male	trans
cg10259482_COX6A1P3	0.000630203	0.000805534	-0.806838217	0.806838217	M1	Male	trans
cg12494488_HPN-AS1	0.000630206	0.000805537	-0.686770863	0.686770863	M1	Male	trans
cg11406388_CPLX2	0.000630206	0.000805537	0.233207663	0.233207663	M1	Male	trans
cg23202468_GEMIN8	0.00063021	0.000805539	0.485259567	0.485259567	M1	Male	trans
cg03591123_CHCHD4P2	0.000630211	0.000805539	-0.341211016	0.341211016	M1	Male	trans
cg03517570_USP17L27	0.000630212	0.000805539	-0.912559417	0.912559417	M1	Male	trans
cg23200357_CYS1	0.000630212	0.000805539	-0.37699579	0.37699579	M1	Male	trans
cg01591369_HNRNPA1P57	0.000630213	0.000805539	-0.601852543	0.601852543	M1	Male	trans
cg06060560_IGLV5-37	0.000630213	0.000805539	0.666621336	0.666621336	M1	Male	trans
cg06972124_COL11A2	0.000630213	0.000805539	0.60427905	0.60427905	M1	Male	trans
cg03734225_CASK	0.000630216	0.000805542	-0.411538658	0.411538658	M1	Male	trans
cg13166992_OR6B3	0.000630217	0.000805542	0.846968956	0.846968956	M1	Male	trans
cg11042373_CD99	0.000630218	0.000805542	-0.648491666	0.648491666	M1	Male	trans
cg05914150_REEP4	0.000630218	0.000805542	-0.411526467	0.411526467	M1	Male	trans
cg03480243_ZNF675	0.000630223	0.000805548	-0.461787222	0.461787222	M1	Male	trans
cg08186671_ARL6IP4	0.000630224	0.000805548	0.578924764	0.578924764	M1	Male	trans
cg16176069_AGXT2	0.000630225	0.000805548	-1.001187615	1.001187615	M1	Male	trans
cg14371107_PRF1	0.000630227	0.000805549	0.202674546	0.202674546	M1	Male	trans
cg06103624_BMI1	0.000630227	0.000805549	-0.514855645	0.514855645	M1	Male	trans
cg08426938_AP3B1	0.000630233	0.000805556	-0.46957403	0.46957403	M1	Male	trans
cg08467103_LINC01871	0.000630235	0.000805557	0.502008412	0.502008412	M1	Male	trans
cg20821566_NETO2	0.000630235	0.000805557	-0.532725095	0.532725095	M1	Male	trans
cg10859027_ENSG00000224011	0.00063024	0.000805563	-0.50385863	0.50385863	M1	Male	trans
cg01616519_ENSG00000226423	0.000630242	0.000805563	1.433636891	1.433636891	M1	Male	trans
cg08426938_PAQR8	0.000630242	0.000805563	-0.496631673	0.496631673	M1	Male	trans
cg03480243_COPS3	0.000630243	0.000805563	-0.42712168	0.42712168	M1	Male	trans
cg14030025_STSP1	0.000630246	0.000805566	-0.963257788	0.963257788	M1	Male	trans
cg09636302_JPT1P1	0.000630247	0.000805566	0.508584472	0.508584472	M1	Male	trans
cg22052629_EXOSC4	0.000630247	0.000805566	0.424414371	0.424414371	M1	Male	trans
cg23151860_EHBP1	0.000630248	0.000805566	0.766919436	0.766919436	M1	Male	trans
cg16767880_TAGLN2	0.000630249	0.000805567	0.497686198	0.497686198	M1	Male	trans
cg12623735_LMBR1L	0.000630251	0.000805567	0.62349146	0.62349146	M1	Male	trans
cg07521193_ENSG00000240731	0.000630251	0.000805567	-0.531353053	0.531353053	M1	Male	trans
cg01087869_CLDN11	0.000630254	0.00080557	-1.066519082	1.066519082	M1	Male	trans
cg06528803_RPL37P2	0.000630258	0.000805573	-0.492323999	0.492323999	M1	Male	trans
cg13961318_SNED1-AS1	0.000630258	0.000805573	-0.464170459	0.464170459	M1	Male	trans
cg09803413_U3	0.000630259	0.000805573	-0.611714175	0.611714175	M1	Male	trans
cg17714200_ENSG00000242262	0.000630259	0.000805573	-0.434806235	0.434806235	M1	Male	trans
cg02651894_GCM2	0.000630263	0.000805576	0.587368638	0.587368638	M1	Male	trans
cg23292297_RNU1-119P	0.000630263	0.000805576	-0.698238203	0.698238203	M1	Male	trans
cg07129104_GRIA1	0.000630263	0.000805576	-0.551207609	0.551207609	M1	Male	trans
cg02090549_RNU7-194P	0.000630265	0.000805576	-0.549913662	0.549913662	M1	Male	trans
cg01293277_YBX2	0.000630265	0.000805576	-0.505963337	0.505963337	M1	Male	trans
cg20060216_PAIP1P1	0.000630266	0.000805576	1.06398992	1.06398992	M1	Male	trans
cg26015683_ENSG00000219314	0.000630266	0.000805576	0.250925835	0.250925835	M1	Male	trans
cg11731414_LINC01768	0.000630267	0.000805576	-0.459166981	0.459166981	M1	Male	trans
cg23314341_CCDC144NL	0.000630268	0.000805576	0.871153703	0.871153703	M1	Male	trans
cg11868136_MKLN1-AS	0.000630268	0.000805576	-0.374263495	0.374263495	M1	Male	trans
cg00980696_TRBV24OR9-2	0.00063027	0.000805577	-0.312210501	0.312210501	M1	Male	trans
cg19307851_SMPD4BP	0.000630274	0.00080558	-0.491436702	0.491436702	M1	Male	trans
cg10664162_INMT	0.000630274	0.00080558	-0.35678532	0.35678532	M1	Male	trans
cg18710053_GPAA1P2	0.000630276	0.000805581	0.695879746	0.695879746	M1	Male	trans
cg06539899_MYO5BP3	0.000630276	0.000805581	-0.729223021	0.729223021	M1	Male	trans
cg27560040_SNX18P13	0.000630278	0.000805583	-0.516310918	0.516310918	M1	Male	trans
cg13370086_PIGM	0.00063028	0.000805585	-0.774246764	0.774246764	M1	Male	trans
cg02792740_E2F5	0.000630281	0.000805585	0.54599015	0.54599015	M1	Male	trans
cg22453488_U3	0.000630281	0.000805585	0.5045515	0.5045515	M1	Male	trans
cg02858839_CASTOR1	0.000630284	0.000805586	0.580169099	0.580169099	M1	Male	trans
cg07116010_SNORA11C	0.000630285	0.000805586	0.29573139	0.29573139	M1	Male	trans
cg04198854_RN7SL342P	0.000630285	0.000805586	-1.934463043	1.934463043	M1	Male	trans
cg10723869_ENSG00000231424	0.000630286	0.000805586	-0.306214448	0.306214448	M1	Male	trans
cg14267705_CCSER1	0.000630287	0.000805586	-0.755105079	0.755105079	M1	Male	trans
cg09672912_RPS16P8	0.000630288	0.000805586	0.27464904	0.27464904	M1	Male	trans
cg17349802_NPM1P11	0.000630289	0.000805586	-0.587590157	0.587590157	M1	Male	trans
cg11674404_ZDHHC7	0.000630289	0.000805586	-0.438686684	0.438686684	M1	Male	trans
cg04580768_LPCAT4	0.00063029	0.000805587	0.641775011	0.641775011	M1	Male	trans
cg09201130_RPL36AP29	0.000630292	0.000805588	0.561706177	0.561706177	M1	Male	trans
cg00999469_TMEM185B	0.000630294	0.000805591	0.622894566	0.622894566	M1	Male	trans
cg21731721_OR1J1	0.000630296	0.000805591	-0.897117217	0.897117217	M1	Male	trans
cg16569309_CRY2	0.000630297	0.000805591	-0.382129319	0.382129319	M1	Male	trans
cg20321556_BCAS3	0.000630297	0.000805591	1.055606832	1.055606832	M1	Male	trans
cg21711368_ENSG00000242791	0.000630298	0.000805591	0.798045152	0.798045152	M1	Male	trans
cg00504629_SYCN	0.000630299	0.000805592	0.499109443	0.499109443	M1	Male	trans
cg23484980_DCLK3	0.0006303	0.000805592	-0.121195944	0.121195944	M1	Male	trans
cg20017123_ENSG00000239556	0.000630302	0.000805595	-0.315438775	0.315438775	M1	Male	trans
cg24330042_DEFA3	0.000630303	0.000805595	0.545046512	0.545046512	M1	Male	trans
cg01727128_POLR3KP1	0.000630306	0.000805597	-0.718209869	0.718209869	M1	Male	trans
cg27437721_ENSG00000212517	0.000630306	0.000805597	-0.389940441	0.389940441	M1	Male	trans
cg26982883_RPL21P3	0.000630307	0.000805597	0.686925474	0.686925474	M1	Male	trans
cg05884205_DMPK	0.000630309	0.000805598	-0.462865955	0.462865955	M1	Male	trans
cg18285788_BOD1L2	0.000630309	0.000805598	0.56953869	0.56953869	M1	Male	trans
cg00134973_GPRC6A	0.000630311	0.000805599	-0.377646919	0.377646919	M1	Male	trans
cg15701795_OAF	0.000630312	0.000805599	-0.706818859	0.706818859	M1	Male	trans
cg14994777_CAND1	0.000630313	0.0008056	-0.625906529	0.625906529	M1	Male	trans
cg05013064_RNU6-116P	0.000630315	0.000805601	0.614301707	0.614301707	M1	Male	trans
cg07405255_SLC35F5	0.000630315	0.000805601	-0.809793734	0.809793734	M1	Male	trans
cg18459152_CDCA4P2	0.000630317	0.000805603	0.666981624	0.666981624	M1	Male	trans
cg03328827_IGHD1-20	0.000630318	0.000805603	-0.519065353	0.519065353	M1	Male	trans
cg04449045_CNTNAP5	0.000630321	0.000805606	-0.434175609	0.434175609	M1	Male	trans
cg02868976_FAM86KP	0.000630327	0.00080561	0.468996262	0.468996262	M1	Male	trans
cg07119149_MYDGF	0.000630327	0.00080561	0.521564547	0.521564547	M1	Male	trans
cg07331276_WDR49	0.000630327	0.00080561	-0.487324476	0.487324476	M1	Male	trans
cg03146219_KRT23	0.000630328	0.00080561	-0.420154458	0.420154458	M1	Male	trans
cg17051704_ALG10B	0.000630328	0.00080561	0.497410479	0.497410479	M1	Male	trans
cg19115205_SPATA8	0.000630328	0.00080561	-0.542372349	0.542372349	M1	Male	trans
cg11296759_CYB561A3	0.00063033	0.000805611	0.58719903	0.58719903	M1	Male	trans
cg10946263_ZNF837	0.000630331	0.000805612	-0.723730143	0.723730143	M1	Male	trans
cg16601957_LINC02476	0.000630333	0.000805613	-0.69833204	0.69833204	M1	Male	trans
cg10251456_SAPCD1	0.000630333	0.000805613	-0.618145677	0.618145677	M1	Male	trans
cg07264993_PTENP1	0.000630336	0.000805615	-0.403972149	0.403972149	M1	Male	trans
cg23971110_ENSG00000203593	0.000630337	0.000805615	0.658619298	0.658619298	M1	Male	trans
cg07405255_PDIK1L	0.000630339	0.000805617	-0.713538773	0.713538773	M1	Male	trans
cg17969084_PMCHL1	0.00063034	0.000805617	0.447563532	0.447563532	M1	Male	trans
cg13370086_CSN1S1	0.000630341	0.000805619	-0.745082097	0.745082097	M1	Male	trans
cg12852285_TOR1B	0.000630342	0.000805619	-0.418393606	0.418393606	M1	Male	trans
cg03266048_DHH	0.000630347	0.000805625	-0.493969918	0.493969918	M1	Male	trans
cg23292297_U8	0.000630353	0.00080563	-0.770163341	0.770163341	M1	Male	trans
cg09299773_SOCAR	0.000630353	0.00080563	-0.62336867	0.62336867	M1	Male	trans
cg15251010_ATP6V1B2	0.000630355	0.000805631	-0.715759729	0.715759729	M1	Male	trans
cg14814103_ZNF736P7Y	0.000630355	0.000805631	-0.678341978	0.678341978	M1	Male	trans
cg07102913_IL24	0.000630356	0.000805631	0.83059696	0.83059696	M1	Male	trans
cg00666820_VSIR	0.00063036	0.000805635	-0.391415151	0.391415151	M1	Male	trans
cg24740818_ENSG00000229206	0.000630364	0.000805639	-1.204173378	1.204173378	M1	Male	trans
cg20820810_U8	0.000630365	0.000805639	-0.290280792	0.290280792	M1	Male	trans
cg08509907_NKX6-3	0.000630366	0.000805639	-0.519071565	0.519071565	M1	Male	trans
cg15541635_C4BPAP1	0.000630366	0.000805639	0.859560151	0.859560151	M1	Male	trans
cg14532138_RNY4P36	0.000630367	0.00080564	-2.928926312	2.928926312	M1	Male	trans
cg20951978_RN7SL93P	0.000630368	0.00080564	0.605553865	0.605553865	M1	Male	trans
cg04924345_OR6F1	0.000630368	0.00080564	-0.447169385	0.447169385	M1	Male	trans
cg26296941_TTC7B	0.000630369	0.00080564	0.508463455	0.508463455	M1	Male	trans
cg07601093_ANXA7	0.000630371	0.000805642	0.685621688	0.685621688	M1	Male	trans
cg04060288_MRPL35	0.000630373	0.000805643	-0.807600065	0.807600065	M1	Male	trans
cg14560276_RHEBP2	0.000630374	0.000805643	-0.719495265	0.719495265	M1	Male	trans
cg07600452_PSCA	0.000630375	0.000805643	-0.465766041	0.465766041	M1	Male	trans
cg20799095_CASTOR1	0.000630375	0.000805643	-0.499851145	0.499851145	M1	Male	trans
cg01008267_ENSG00000231951	0.000630376	0.000805643	-0.545177937	0.545177937	M1	Male	trans
cg17742903_GPR88	0.000630378	0.000805645	0.495655537	0.495655537	M1	Male	trans
cg20821566_FAM138A	0.00063038	0.000805647	-0.505561301	0.505561301	M1	Male	trans
cg22735347_RPL7AP71	0.000630382	0.000805648	0.658354568	0.658354568	M1	Male	trans
cg16348536_IGHV1-46	0.000630383	0.000805649	-0.770677923	0.770677923	M1	Male	trans
cg19380371_ENSG00000213296	0.000630389	0.000805656	-0.485996564	0.485996564	M1	Male	trans
cg18592093_ITGB5	0.000630391	0.000805658	-0.537735454	0.537735454	M1	Male	trans
cg17310105_USP35	0.000630393	0.000805658	0.711327147	0.711327147	M1	Male	trans
cg26034147_ENSG00000227658	0.000630393	0.000805658	-0.458671683	0.458671683	M1	Male	trans
cg03958058_RPL7P15	0.000630394	0.000805658	-0.448626959	0.448626959	M1	Male	trans
cg20127288_GPC1	0.000630395	0.000805658	0.427917106	0.427917106	M1	Male	trans
cg18053954_ENSG00000224417	0.000630395	0.000805658	-0.332917253	0.332917253	M1	Male	trans
cg13909661_ENSG00000237713	0.000630397	0.000805659	-0.697376631	0.697376631	M1	Male	trans
cg15074728_TMEM63C	0.000630399	0.00080566	-0.359030068	0.359030068	M1	Male	trans
cg26034147_RNVU1-34	0.0006304	0.000805661	-0.412603882	0.412603882	M1	Male	trans
cg05232081_VCY1B	0.000630402	0.000805661	-0.584102314	0.584102314	M1	Male	trans
cg05232081_VCY	0.000630402	0.000805661	-0.296459687	0.296459687	M1	Male	trans
cg24078284_MUC21	0.000630403	0.000805662	-0.736579463	0.736579463	M1	Male	trans
cg11444278_RPL31P11	0.000630405	0.000805663	0.295651611	0.295651611	M1	Male	trans
cg14668447_FAM228B	0.000630405	0.000805663	-0.588538854	0.588538854	M1	Male	trans
cg22815707_TBC1D28	0.000630406	0.000805663	0.6337708	0.6337708	M1	Male	trans
cg06623474_FXYD2	0.000630409	0.000805665	0.721600191	0.721600191	M1	Male	trans
cg04684504_ENSG00000224011	0.000630409	0.000805665	0.456486413	0.456486413	M1	Male	trans
cg11056334_LARP4	0.00063041	0.000805665	-0.330355046	0.330355046	M1	Male	trans
cg06269419_PLEKHM1	0.00063041	0.000805665	-0.408251922	0.408251922	M1	Male	trans
cg00109781_SCUBE1-AS2	0.000630411	0.000805665	-0.636529187	0.636529187	M1	Male	trans
cg16692066_GRIN2D	0.000630411	0.000805665	0.652334499	0.652334499	M1	Male	trans
cg13226232_C15orf62	0.000630415	0.000805668	0.370148825	0.370148825	M1	Male	trans
cg03655023_SYCP2L	0.000630416	0.000805669	-0.536182212	0.536182212	M1	Male	trans
cg03655023_MICU2	0.00063042	0.000805673	-0.504813676	0.504813676	M1	Male	trans
cg00862039_MAL	0.000630422	0.000805674	0.466817962	0.466817962	M1	Male	trans
cg25864987_ENSG00000231863	0.000630423	0.000805674	-0.495902682	0.495902682	M1	Male	trans
cg14357008_MMP3	0.000630423	0.000805674	-0.343602638	0.343602638	M1	Male	trans
cg10282807_ENSG00000224400	0.000630424	0.000805674	0.480223144	0.480223144	M1	Male	trans
cg25938960_ZNF613	0.000630425	0.000805674	-0.674258365	0.674258365	M1	Male	trans
cg11086960_PHF6	0.000630425	0.000805674	-0.644200114	0.644200114	M1	Male	trans
cg00666820_CD151	0.000630426	0.000805674	-0.406469099	0.406469099	M1	Male	trans
cg02604403_SECTM1	0.000630426	0.000805674	0.44843247	0.44843247	M1	Male	trans
cg11194994_EIF3MP1	0.000630436	0.000805686	0.852646687	0.852646687	M1	Male	trans
cg09661713_VSIR	0.000630437	0.000805686	0.717192641	0.717192641	M1	Male	trans
cg11295357_NUP210P1	0.000630437	0.000805686	-0.669821114	0.669821114	M1	Male	trans
cg16335643_EIF3MP1	0.000630441	0.000805689	-0.564951337	0.564951337	M1	Male	trans
cg16913250_RNU6-554P	0.000630441	0.000805689	0.487575273	0.487575273	M1	Male	trans
cg03894102_ENSG00000233785	0.000630442	0.000805689	1.249455801	1.249455801	M1	Male	trans
cg03932398_PARD3B	0.000630444	0.00080569	0.695294518	0.695294518	M1	Male	trans
cg18014437_PPP1R3E	0.000630445	0.00080569	0.513883514	0.513883514	M1	Male	trans
cg08860070_SLC22A10	0.000630445	0.00080569	0.332474833	0.332474833	M1	Male	trans
cg03009464_ENSG00000237982	0.000630447	0.000805692	0.400145629	0.400145629	M1	Male	trans
cg18698902_TBXA2R	0.000630448	0.000805692	-0.449917136	0.449917136	M1	Male	trans
cg15701795_TMEM222	0.000630451	0.000805695	-0.722365814	0.722365814	M1	Male	trans
cg18819399_FSTL5	0.000630456	0.000805701	-0.092450747	0.092450747	M1	Male	trans
cg05395063_RNFT1P3	0.000630458	0.000805703	-0.393568691	0.393568691	M1	Male	trans
cg11002721_CXCL6	0.000630464	0.000805709	-0.78081389	0.78081389	M1	Male	trans
cg06861426_MIR659	0.000630465	0.000805709	-0.406732029	0.406732029	M1	Male	trans
cg04826071_ENSG00000214846	0.000630465	0.000805709	-0.875373173	0.875373173	M1	Male	trans
cg16064295_BLOC1S2	0.000630469	0.000805713	-0.581603308	0.581603308	M1	Male	trans
cg22332045_KIF25-AS1	0.000630473	0.000805716	-0.538504898	0.538504898	M1	Male	trans
cg15310511_HMGCS2	0.000630474	0.000805716	-0.551402622	0.551402622	M1	Male	trans
cg08894365_SHROOM2P1	0.000630475	0.000805716	-0.562308021	0.562308021	M1	Male	trans
cg09979311_GPM6A	0.000630476	0.000805716	-0.363042078	0.363042078	M1	Male	trans
cg19765834_LINC02667	0.000630477	0.000805716	-0.717932094	0.717932094	M1	Male	trans
cg12606694_MTCO2P23	0.000630477	0.000805716	0.623100847	0.623100847	M1	Male	trans
cg19136783_IRAG1-AS1	0.000630478	0.000805716	-0.818860032	0.818860032	M1	Male	trans
cg14562930_SLC25A34-AS1	0.000630479	0.000805716	0.328180867	0.328180867	M1	Male	trans
cg04607323_ENSG00000234773	0.000630479	0.000805716	-0.513708636	0.513708636	M1	Male	trans
cg01470456_LINC00486	0.000630479	0.000805716	-0.370807269	0.370807269	M1	Male	trans
cg25792439_RNF212	0.00063048	0.000805716	-0.557785664	0.557785664	M1	Male	trans
cg23914255_GOLGA2P7	0.000630481	0.000805716	-0.489381685	0.489381685	M1	Male	trans
cg09422908_ABCC13	0.000630482	0.000805716	-0.369429072	0.369429072	M1	Male	trans
cg07919744_C7orf69	0.000630482	0.000805716	-0.504671259	0.504671259	M1	Male	trans
cg12800122_PPARD	0.000630482	0.000805716	0.551267224	0.551267224	M1	Male	trans
cg25131461_FAAP24	0.000630483	0.000805716	-0.611664713	0.611664713	M1	Male	trans
cg26897236_ZNF784	0.000630486	0.000805716	-1.013176061	1.013176061	M1	Male	trans
cg24427175_HOMER2	0.000630486	0.000805716	0.479263605	0.479263605	M1	Male	trans
cg25331196_HOXA3	0.000630488	0.000805716	0.432570105	0.432570105	M1	Male	trans
cg01663008_RAD1P1	0.000630488	0.000805716	0.680772005	0.680772005	M1	Male	trans
cg21613549_SNAPC2	0.000630488	0.000805716	0.508944571	0.508944571	M1	Male	trans
cg05849431_ENSG00000230699	0.000630488	0.000805716	-0.571971058	0.571971058	M1	Male	trans
cg13173415_ENSG00000222031	0.000630489	0.000805716	0.585225097	0.585225097	M1	Male	trans
cg14795409_TMEM30CP	0.000630489	0.000805716	-0.580050849	0.580050849	M1	Male	trans
cg11223648_NRARP	0.000630492	0.000805719	-0.396823143	0.396823143	M1	Male	trans
cg01892452_ENSG00000228401	0.000630496	0.000805723	0.776188736	0.776188736	M1	Male	trans
cg23763117_ENSG00000233030	0.000630497	0.000805724	-0.75503798	0.75503798	M1	Male	trans
cg25590983_ENAM	0.000630498	0.000805724	-0.725794384	0.725794384	M1	Male	trans
cg17010895_ENSG00000205236	0.000630501	0.000805727	-0.351313852	0.351313852	M1	Male	trans
cg11056334_PERP	0.000630502	0.000805727	-0.275008079	0.275008079	M1	Male	trans
cg09007239_KRT33B	0.000630505	0.000805731	-0.538607215	0.538607215	M1	Male	trans
cg01347798_ATP2A1	0.000630507	0.000805732	-0.645949809	0.645949809	M1	Male	trans
cg25838060_ENSG00000236664	0.000630509	0.000805734	-0.580519265	0.580519265	M1	Male	trans
cg17551702_ENSG00000231683	0.000630511	0.000805735	-0.480563041	0.480563041	M1	Male	trans
cg05130816_PLPPR1	0.000630512	0.000805735	0.400591177	0.400591177	M1	Male	trans
cg02604403_YBEY	0.000630512	0.000805735	-0.604788874	0.604788874	M1	Male	trans
cg00161955_TFCP2L1	0.000630514	0.000805735	0.577104764	0.577104764	M1	Male	trans
cg07230698_HSD17B7P1	0.000630514	0.000805735	-0.48284786	0.48284786	M1	Male	trans
cg18082669_USP8P1	0.000630514	0.000805735	-0.494928598	0.494928598	M1	Male	trans
cg09990075_VIL1	0.000630515	0.000805735	-0.579913809	0.579913809	M1	Male	trans
cg16156113_SMG1P1	0.000630516	0.000805735	-0.347256987	0.347256987	M1	Male	trans
cg02463988_RNU6-238P	0.000630517	0.000805736	-0.460185998	0.460185998	M1	Male	trans
cg20451596_RNU6-269P	0.000630519	0.000805737	-1.33852261	1.33852261	M1	Male	trans
cg24082121_NUPR1	0.00063052	0.000805738	0.367522847	0.367522847	M1	Male	trans
cg10897282_GXYLT2	0.000630522	0.000805738	-0.493636831	0.493636831	M1	Male	trans
cg23073032_PRG3	0.000630522	0.000805738	0.766383057	0.766383057	M1	Male	trans
cg13589487_HOXA4	0.000630522	0.000805738	0.85869707	0.85869707	M1	Male	trans
cg07569701_KHDC1	0.000630524	0.00080574	-0.397953376	0.397953376	M1	Male	trans
cg00991379_LINC00272	0.000630525	0.00080574	-0.382175047	0.382175047	M1	Male	trans
cg07116010_OLIG1	0.000630529	0.000805744	0.396258897	0.396258897	M1	Male	trans
cg04701257_HNRNPA1P29	0.000630529	0.000805744	-0.254573265	0.254573265	M1	Male	trans
cg03763977_NPM1P11	0.000630532	0.000805747	0.64208082	0.64208082	M1	Male	trans
cg04568100_ENSG00000234190	0.000630534	0.000805749	0.918424411	0.918424411	M1	Male	trans
cg24968733_NETO1	0.000630537	0.000805751	-0.796211171	0.796211171	M1	Male	trans
cg04142998_NOX4	0.000630538	0.000805751	-0.727889333	0.727889333	M1	Male	trans
cg24166175_LINC02522	0.000630539	0.000805751	-0.875844227	0.875844227	M1	Male	trans
cg27245817_ADSS2	0.00063054	0.000805751	-0.62774432	0.62774432	M1	Male	trans
cg03277898_BRWD1P3	0.00063054	0.000805751	0.584996704	0.584996704	M1	Male	trans
cg26371471_MTND4P15	0.000630541	0.000805752	0.720809232	0.720809232	M1	Male	trans
cg20750932_PLEKHA7	0.000630543	0.000805753	-0.555256225	0.555256225	M1	Male	trans
cg21056002_STMN2	0.000630544	0.000805753	0.109153236	0.109153236	M1	Male	trans
cg12607106_NUDT7	0.000630547	0.000805757	0.977649117	0.977649117	M1	Male	trans
cg04615416_GLUD2	0.000630548	0.000805757	-0.721604101	0.721604101	M1	Male	trans
cg20264068_RNU6-700P	0.00063055	0.000805759	0.487619649	0.487619649	M1	Male	trans
cg06060560_IGLC6	0.000630553	0.000805761	0.758514844	0.758514844	M1	Male	trans
cg15358372_LINC00434	0.000630554	0.000805762	0.459285482	0.459285482	M1	Male	trans
cg22229231_IFT46	0.000630558	0.000805765	-0.545132042	0.545132042	M1	Male	trans
cg03324099_ENSG00000225018	0.000630561	0.000805768	0.756472244	0.756472244	M1	Male	trans
cg26897236_ZNF777	0.000630563	0.000805769	-1.066136725	1.066136725	M1	Male	trans
cg05818000_NMTRQ-TTG12-1	0.000630563	0.000805769	-0.72271151	0.72271151	M1	Male	trans
cg01207767_SEMG2	0.000630565	0.000805771	-0.448142414	0.448142414	M1	Male	trans
cg19335436_LMO7DN	0.000630566	0.000805771	-0.250039839	0.250039839	M1	Male	trans
cg13037022_PPP2R5B	0.000630566	0.000805771	0.471368067	0.471368067	M1	Male	trans
cg18193195_ENSG00000231052	0.000630568	0.000805772	-0.299239027	0.299239027	M1	Male	trans
cg14887054_RN7SL838P	0.00063057	0.000805774	-0.596330005	0.596330005	M1	Male	trans
cg09096476_ZNF503-AS1	0.000630571	0.000805774	-0.892572885	0.892572885	M1	Male	trans
cg27108281_MRPS31	0.000630573	0.000805775	-0.523305803	0.523305803	M1	Male	trans
cg14583973_DRGX	0.000630574	0.000805776	-0.336970906	0.336970906	M1	Male	trans
cg17380533_RGS17	0.000630576	0.000805778	-0.334956439	0.334956439	M1	Male	trans
cg05477480_PLAC1	0.000630577	0.000805778	-0.393349923	0.393349923	M1	Male	trans
cg00587635_RNU6-842P	0.000630584	0.000805786	-0.856442988	0.856442988	M1	Male	trans
cg19447025_MGA	0.000630585	0.000805786	-0.604458163	0.604458163	M1	Male	trans
cg13629659_GRIA3	0.000630585	0.000805786	-0.843934967	0.843934967	M1	Male	trans
cg00268443_CT47A2	0.000630586	0.000805787	-0.46746325	0.46746325	M1	Male	trans
cg16936906_LINC01135	0.000630589	0.000805788	-0.815956087	0.815956087	M1	Male	trans
cg25014914_ATCAY	0.00063059	0.000805788	-0.103066682	0.103066682	M1	Male	trans
cg06103624_EPCAM	0.00063059	0.000805788	-0.526661866	0.526661866	M1	Male	trans
cg27574929_ENSG00000224569	0.000630591	0.000805789	-0.46239577	0.46239577	M1	Male	trans
cg18180710_SNORD115-41	0.000630593	0.00080579	0.514513177	0.514513177	M1	Male	trans
cg15712577_ENSG00000225513	0.000630594	0.00080579	-0.273699093	0.273699093	M1	Male	trans
cg11868136_FAM120AOS	0.000630601	0.000805798	-0.345487444	0.345487444	M1	Male	trans
cg27245817_ZDBF2	0.000630601	0.000805798	-0.67167901	0.67167901	M1	Male	trans
cg26607103_TRY2P	0.000630603	0.000805799	-0.51359038	0.51359038	M1	Male	trans
cg13868026_PRSS55	0.000630603	0.000805799	-0.37716377	0.37716377	M1	Male	trans
cg21668166_RNY4P9	0.000630604	0.000805799	-0.479970568	0.479970568	M1	Male	trans
cg06736113_TMSB15A	0.000630606	0.0008058	-0.412942741	0.412942741	M1	Male	trans
cg01348938_RNU1-84P	0.000630606	0.0008058	-0.589078825	0.589078825	M1	Male	trans
cg15217542_KCNV2	0.000630608	0.000805801	0.789345503	0.789345503	M1	Male	trans
cg10738774_LRTM2	0.000630611	0.000805803	-0.315872218	0.315872218	M1	Male	trans
cg23489671_PDIA3P2	0.000630612	0.000805803	0.610764645	0.610764645	M1	Male	trans
cg24989628_OSBPL7	0.000630612	0.000805803	-0.518296644	0.518296644	M1	Male	trans
cg06803261_CD53	0.000630612	0.000805803	-0.431576183	0.431576183	M1	Male	trans
cg02792740_SLCO4C1	0.000630615	0.000805806	0.541089553	0.541089553	M1	Male	trans
cg17509989_ENSG00000235253	0.000630619	0.000805809	0.510252867	0.510252867	M1	Male	trans
cg26304681_CLCN3P1	0.000630621	0.00080581	0.638605625	0.638605625	M1	Male	trans
cg13381243_RNA5S2	0.000630623	0.000805811	-0.830343502	0.830343502	M1	Male	trans
cg15995131_ENSG00000238143	0.000630623	0.000805811	-0.545396732	0.545396732	M1	Male	trans
cg23561053_ENSG00000227189	0.000630624	0.000805811	0.570979478	0.570979478	M1	Male	trans
cg14615905_CENPU	0.000630625	0.000805812	-0.425626275	0.425626275	M1	Male	trans
cg25371434_ENSG00000230848	0.000630627	0.000805814	0.401049016	0.401049016	M1	Male	trans
cg02426343_ENSG00000203565	0.000630628	0.000805814	0.311305099	0.311305099	M1	Male	trans
cg09483607_FBXL20	0.00063063	0.000805816	-0.55628275	0.55628275	M1	Male	trans
cg01470456_PRELID3BP1	0.000630635	0.000805822	-0.391973097	0.391973097	M1	Male	trans
cg19748509_LENG8-AS1	0.000630638	0.000805825	0.574616043	0.574616043	M1	Male	trans
cg22816913_ATP11A-AS1	0.00063064	0.000805826	0.405482864	0.405482864	M1	Male	trans
cg22917664_WWTR1-AS1	0.000630644	0.00080583	-0.670149589	0.670149589	M1	Male	trans
cg19113840_ENSG00000229791	0.000630645	0.00080583	-0.594224533	0.594224533	M1	Male	trans
cg23365999_FBXW4P1	0.000630648	0.000805832	-0.404741408	0.404741408	M1	Male	trans
cg20630363_WHRN	0.000630649	0.000805832	-0.591044031	0.591044031	M1	Male	trans
cg12852285_LINC02532	0.000630649	0.000805832	-0.550062364	0.550062364	M1	Male	trans
cg23542328_PRRT2	0.00063065	0.000805832	0.683012835	0.683012835	M1	Male	trans
cg17388638_FRG2FP	0.000630651	0.000805832	-0.493371957	0.493371957	M1	Male	trans
cg17388638_HSBP1P2	0.000630651	0.000805832	-0.307971785	0.307971785	M1	Male	trans
cg00897243_SYCN	0.000630653	0.000805833	0.539865256	0.539865256	M1	Male	trans
cg07414422_ENSG00000236164	0.000630653	0.000805833	0.378215289	0.378215289	M1	Male	trans
cg05154833_ENSG00000230894	0.000630655	0.000805834	-0.437357586	0.437357586	M1	Male	trans
cg05152764_ENSG00000213774	0.000630655	0.000805834	0.495685145	0.495685145	M1	Male	trans
cg16490877_DUSP10	0.00063066	0.000805839	0.532251936	0.532251936	M1	Male	trans
cg16064295_HSP90AA2P	0.000630665	0.000805845	-0.597680769	0.597680769	M1	Male	trans
cg15588585_DNAJA4	0.000630668	0.000805847	-0.887926001	0.887926001	M1	Male	trans
cg16078318_ENSG00000240591	0.000630668	0.000805847	-0.664199473	0.664199473	M1	Male	trans
cg21787835_RPL5P22	0.000630669	0.000805847	-0.872046578	0.872046578	M1	Male	trans
cg05889858_SBNO2	0.000630671	0.000805849	0.553893215	0.553893215	M1	Male	trans
cg17189494_SLC17A8	0.000630675	0.000805853	0.357007532	0.357007532	M1	Male	trans
cg16079312_ENSG00000231100	0.000630683	0.000805862	1.000076031	1.000076031	M1	Male	trans
cg07833852_RPL7P52	0.000630684	0.000805862	-0.458522668	0.458522668	M1	Male	trans
cg20369573_ENSG00000223728	0.000630684	0.000805862	-0.497237855	0.497237855	M1	Male	trans
cg05248860_ENSG00000240238	0.000630684	0.000805862	0.810437534	0.810437534	M1	Male	trans
cg19832658_LINC01602	0.000630686	0.000805862	-0.702479393	0.702479393	M1	Male	trans
cg20821566_ZNF100	0.000630686	0.000805862	-0.503697788	0.503697788	M1	Male	trans
cg12479098_ENSG00000226036	0.000630687	0.000805862	0.474777804	0.474777804	M1	Male	trans
cg07263012_ENSG00000184441	0.000630692	0.000805867	-0.459576069	0.459576069	M1	Male	trans
cg15372372_SLC35F4	0.000630692	0.000805867	-0.857907531	0.857907531	M1	Male	trans
cg07207099_ATF4P1	0.000630693	0.000805867	0.936895998	0.936895998	M1	Male	trans
cg05258009_PFN1P10	0.000630694	0.000805867	-0.675985661	0.675985661	M1	Male	trans
cg19862307_GRK6	0.000630697	0.00080587	0.470999651	0.470999651	M1	Male	trans
cg20757966_ITGA6-AS1	0.000630698	0.00080587	-0.532386435	0.532386435	M1	Male	trans
cg25774020_DEFB109C	0.000630699	0.000805871	-0.470276751	0.470276751	M1	Male	trans
cg17714581_ENSG00000236372	0.000630702	0.000805872	-0.67989146	0.67989146	M1	Male	trans
cg00160618_ENSG00000230563	0.000630702	0.000805872	0.590323155	0.590323155	M1	Male	trans
cg13845724_ENSG00000234961	0.000630702	0.000805872	-0.569290982	0.569290982	M1	Male	trans
cg13318793_PYCARD	0.000630703	0.000805873	-0.650220847	0.650220847	M1	Male	trans
cg08829140_RNU6-1091P	0.000630704	0.000805873	-0.591899534	0.591899534	M1	Male	trans
cg22280068_ENSG00000229255	0.000630705	0.000805873	-0.493951827	0.493951827	M1	Male	trans
cg27465654_ENSG00000214776	0.000630707	0.000805874	0.33575107	0.33575107	M1	Male	trans
cg19598692_AIP	0.00063071	0.000805878	0.581375116	0.581375116	M1	Male	trans
cg19560579_ENSG00000235858	0.000630715	0.000805883	-0.637239611	0.637239611	M1	Male	trans
cg09215601_SIRPA	0.000630719	0.000805886	-0.418046171	0.418046171	M1	Male	trans
cg07014154_RPL35AP34	0.000630719	0.000805886	-0.62930472	0.62930472	M1	Male	trans
cg27146574_RNU6-101P	0.000630719	0.000805886	-0.978143008	0.978143008	M1	Male	trans
cg03023681_BTF3P5	0.000630722	0.000805888	-0.77156567	0.77156567	M1	Male	trans
cg25273041_NOS2P3	0.000630725	0.000805891	-0.531681888	0.531681888	M1	Male	trans
cg00557704_ZNF826P	0.000630726	0.000805891	-0.636046029	0.636046029	M1	Male	trans
cg25668515_GNG8	0.000630727	0.000805892	-0.187954984	0.187954984	M1	Male	trans
cg15642885_FALEC	0.00063073	0.000805895	0.658273371	0.658273371	M1	Male	trans
cg20045882_IGHMBP2	0.000630732	0.000805897	0.403078237	0.403078237	M1	Male	trans
cg11444278_IGKV2D-24	0.000630735	0.000805899	0.247589756	0.247589756	M1	Male	trans
cg17714861_DEFB131D	0.000630735	0.000805899	-2.120335895	2.120335895	M1	Male	trans
cg10801331_NAV2	0.000630736	0.000805899	-1.223892732	1.223892732	M1	Male	trans
cg17802005_ENSG00000235782	0.000630737	0.000805899	-0.543864797	0.543864797	M1	Male	trans
cg17329937_SLCO4A1	0.000630738	0.0008059	0.460633417	0.460633417	M1	Male	trans
cg24711324_RNF6	0.000630739	0.0008059	-0.504038913	0.504038913	M1	Male	trans
cg06284762_EPHB2	0.000630741	0.000805902	0.532521079	0.532521079	M1	Male	trans
cg15746029_AGER	0.000630742	0.000805902	0.731881784	0.731881784	M1	Male	trans
cg19234412_ISLR2	0.000630744	0.000805904	-2.054415994	2.054415994	M1	Male	trans
cg15151670_TRAV8-1	0.000630745	0.000805904	-0.393664231	0.393664231	M1	Male	trans
cg16999170_DAAM1	0.000630746	0.000805905	-0.77094866	0.77094866	M1	Male	trans
cg07793432_ADAMTSL4-AS1	0.000630749	0.000805907	0.410278451	0.410278451	M1	Male	trans
cg19871940_C1QTNF1	0.000630749	0.000805907	0.864601948	0.864601948	M1	Male	trans
cg26994094_AQP4	0.00063075	0.000805907	-0.613131119	0.613131119	M1	Male	trans
cg25861660_ENSG00000218029	0.000630751	0.000805907	-0.572984086	0.572984086	M1	Male	trans
cg08992305_RNVU1-15	0.000630752	0.000805908	0.541136056	0.541136056	M1	Male	trans
cg06320570_RAB8B	0.000630757	0.000805911	-0.915754627	0.915754627	M1	Male	trans
cg21247923_WDR87BP	0.000630758	0.000805911	-0.56243625	0.56243625	M1	Male	trans
cg07021181_LGI3	0.000630759	0.000805911	-0.412809276	0.412809276	M1	Male	trans
cg07131742_ENSG00000213851	0.000630759	0.000805911	1.008900048	1.008900048	M1	Male	trans
cg22988305_FOXI2	0.000630759	0.000805911	-0.624039138	0.624039138	M1	Male	trans
cg13014295_ZNF890P	0.00063076	0.000805911	-0.589837318	0.589837318	M1	Male	trans
cg23231631_CYP4A22	0.00063076	0.000805911	-0.688156971	0.688156971	M1	Male	trans
cg15440402_RNU6-1255P	0.00063076	0.000805911	-0.885711749	0.885711749	M1	Male	trans
cg17076795_MSI1	0.000630761	0.000805911	-0.598007221	0.598007221	M1	Male	trans
cg12852285_TP53INP1	0.000630761	0.000805911	-0.45352855	0.45352855	M1	Male	trans
cg01543583_PARP6	0.000630762	0.000805911	-0.501760881	0.501760881	M1	Male	trans
cg24883009_ENSG00000231336	0.000630763	0.000805911	-0.524479682	0.524479682	M1	Male	trans
cg27245817_NOL11	0.000630764	0.000805911	-0.65517529	0.65517529	M1	Male	trans
cg16963484_MED18	0.000630765	0.000805913	-0.334198648	0.334198648	M1	Male	trans
cg02588528_SRSF3P6	0.000630768	0.000805914	-1.717973509	1.717973509	M1	Male	trans
cg01466631_FGF11	0.000630768	0.000805914	0.62793117	0.62793117	M1	Male	trans
cg12872555_APH1A	0.000630769	0.000805914	-0.501840908	0.501840908	M1	Male	trans
cg16515462_CD163	0.000630769	0.000805914	-0.393282713	0.393282713	M1	Male	trans
cg07410464_RNU6-476P	0.00063077	0.000805915	-0.453925048	0.453925048	M1	Male	trans
cg07747785_FLG	0.000630772	0.000805915	0.404187576	0.404187576	M1	Male	trans
cg20861237_PARP10	0.000630774	0.000805915	-0.494158431	0.494158431	M1	Male	trans
cg12395958_COX6A2	0.000630774	0.000805915	-0.834283203	0.834283203	M1	Male	trans
cg11384607_TRIP10	0.000630774	0.000805915	-0.438359775	0.438359775	M1	Male	trans
cg13916261_KIAA1143	0.000630775	0.000805915	0.705351221	0.705351221	M1	Male	trans
cg09223563_DEFB109B	0.000630775	0.000805915	-0.409816782	0.409816782	M1	Male	trans
cg11315466_ENSG00000225632	0.000630778	0.000805919	-0.505706396	0.505706396	M1	Male	trans
cg14296394_ADGRG4	0.000630781	0.000805921	-0.568497636	0.568497636	M1	Male	trans
cg14296394_NIPA2P2	0.000630781	0.000805921	-0.62631568	0.62631568	M1	Male	trans
cg03561071_ASMTL	0.000630782	0.000805921	-0.757539383	0.757539383	M1	Male	trans
cg14669842_SHROOM4	0.000630784	0.000805922	-0.677557458	0.677557458	M1	Male	trans
cg25513610_FAM229B	0.000630785	0.000805923	0.412021345	0.412021345	M1	Male	trans
cg04970495_SLCO1B7	0.000630786	0.000805923	-0.705570378	0.705570378	M1	Male	trans
cg17840774_PROM2	0.000630786	0.000805923	-0.380457551	0.380457551	M1	Male	trans
cg18638769_ARHGEF26-AS1	0.000630787	0.000805923	-0.486515138	0.486515138	M1	Male	trans
cg10798164_RNA5S7	0.000630788	0.000805923	-0.67468612	0.67468612	M1	Male	trans
cg17159699_FOXN1	0.000630789	0.000805924	-1.546146436	1.546146436	M1	Male	trans
cg23624621_RPL31	0.000630798	0.000805934	0.668932901	0.668932901	M1	Male	trans
cg22750960_ENSG00000231781	0.000630799	0.000805934	-0.68284228	0.68284228	M1	Male	trans
cg00458157_SMIM43	0.0006308	0.000805934	-1.154543231	1.154543231	M1	Male	trans
cg07532965_RFX8	0.000630801	0.000805934	-0.388971389	0.388971389	M1	Male	trans
cg04116297_ARMC8P1	0.000630801	0.000805934	-0.403838738	0.403838738	M1	Male	trans
cg05360307_HOXA11	0.000630803	0.000805935	-0.848071195	0.848071195	M1	Male	trans
cg01790920_RPL3	0.000630803	0.000805935	-0.465890211	0.465890211	M1	Male	trans
cg11876012_PLAU	0.000630804	0.000805935	0.483205544	0.483205544	M1	Male	trans
cg07625337_MMP14	0.000630806	0.000805936	-0.725336274	0.725336274	M1	Male	trans
cg26541248_LCE3E	0.000630806	0.000805936	-0.128569023	0.128569023	M1	Male	trans
cg14652830_ENSG00000241281	0.000630807	0.000805936	0.500374838	0.500374838	M1	Male	trans
cg14409406_VWA5A	0.000630809	0.000805938	-0.504848044	0.504848044	M1	Male	trans
cg00762705_RPSAP44	0.000630812	0.000805941	1.045269594	1.045269594	M1	Male	trans
cg04060288_TMEM165	0.000630813	0.000805941	-0.739207737	0.739207737	M1	Male	trans
cg12482253_CD28	0.000630813	0.000805941	-0.672490787	0.672490787	M1	Male	trans
cg07793432_GNB1L	0.000630815	0.000805942	0.623817563	0.623817563	M1	Male	trans
cg07235343_NCOR1P1	0.000630816	0.000805943	-1.049981095	1.049981095	M1	Male	trans
cg02792740_DZIP3	0.000630821	0.000805949	0.505319171	0.505319171	M1	Male	trans
cg22883893_SLC6A19	0.000630823	0.00080595	0.577192796	0.577192796	M1	Male	trans
cg13370086_MPZL1	0.000630827	0.000805953	-0.63424709	0.63424709	M1	Male	trans
cg06053623_CX3CR1	0.000630827	0.000805953	-0.370493209	0.370493209	M1	Male	trans
cg02463988_KRT8P51	0.000630828	0.000805953	-0.611208796	0.611208796	M1	Male	trans
cg11056334_MCEE	0.000630835	0.000805961	-0.345196639	0.345196639	M1	Male	trans
cg10384015_BCL3	0.000630836	0.000805961	0.396434862	0.396434862	M1	Male	trans
cg15251010_PIGN	0.000630838	0.000805962	-0.928310139	0.928310139	M1	Male	trans
cg21626255_CD163	0.000630838	0.000805963	0.700670629	0.700670629	M1	Male	trans
cg21252088_PPP1R16B	0.000630839	0.000805963	0.469112214	0.469112214	M1	Male	trans
cg13874759_OR52L1	0.000630842	0.000805965	-0.638091873	0.638091873	M1	Male	trans
cg02792740_IQCA1	0.000630842	0.000805965	0.488602201	0.488602201	M1	Male	trans
cg26034147_PPBP	0.000630845	0.000805967	-0.399815427	0.399815427	M1	Male	trans
cg24431879_ENSG00000242795	0.000630846	0.000805967	-0.785904599	0.785904599	M1	Male	trans
cg01827571_ENSG00000237464	0.000630846	0.000805967	0.698621817	0.698621817	M1	Male	trans
cg10011062_NSG2	0.000630847	0.000805967	-0.321981612	0.321981612	M1	Male	trans
cg02216951_NAPG	0.000630848	0.000805967	0.517906743	0.517906743	M1	Male	trans
cg16963484_PDCD10	0.000630848	0.000805967	-0.33952794	0.33952794	M1	Male	trans
cg22298088_SLC35C1	0.00063085	0.000805968	-0.441369689	0.441369689	M1	Male	trans
cg17735372_CCR10	0.000630853	0.000805971	-0.730797361	0.730797361	M1	Male	trans
cg00980696_VN2R9P	0.000630858	0.000805976	-0.312530774	0.312530774	M1	Male	trans
cg26367799_IL31RA	0.000630858	0.000805976	0.28361909	0.28361909	M1	Male	trans
cg03120254_ENSG00000239381	0.000630858	0.000805976	-0.841022464	0.841022464	M1	Male	trans
cg12837306_OR7A5	0.000630865	0.000805983	0.405163262	0.405163262	M1	Male	trans
cg16933118_RASA4CP	0.000630866	0.000805983	-0.477189881	0.477189881	M1	Male	trans
cg14994777_ZBED5	0.000630867	0.000805984	-0.606676054	0.606676054	M1	Male	trans
cg20639908_SRRM3	0.000630869	0.000805985	0.441599803	0.441599803	M1	Male	trans
cg06880615_PTH1R	0.000630869	0.000805985	-0.402303545	0.402303545	M1	Male	trans
cg06103624_TPP2	0.000630871	0.000805986	-0.579915698	0.579915698	M1	Male	trans
cg07760544_BEGAIN	0.000630873	0.000805989	-0.52275721	0.52275721	M1	Male	trans
cg19082069_FADS3	0.000630877	0.000805993	0.527250682	0.527250682	M1	Male	trans
cg11960435_ENSG00000223859	0.000630878	0.000805993	-0.787951503	0.787951503	M1	Male	trans
cg04060288_ZMYM1	0.000630879	0.000805993	-0.897616117	0.897616117	M1	Male	trans
cg01609658_RNU7-136P	0.000630879	0.000805993	0.559523088	0.559523088	M1	Male	trans
cg23365999_OR4S1	0.000630881	0.000805994	-0.751790002	0.751790002	M1	Male	trans
cg16775224_EGR4	0.000630883	0.000805995	0.582859838	0.582859838	M1	Male	trans
cg18537222_CKMT1B	0.000630884	0.000805996	-0.39733122	0.39733122	M1	Male	trans
cg07850274_MTMR10	0.000630886	0.000805998	-0.567565299	0.567565299	M1	Male	trans
cg16963484_ENSG00000236989	0.000630888	0.000805999	-0.453046417	0.453046417	M1	Male	trans
cg14994777_RBM43	0.000630888	0.000805999	-0.556452318	0.556452318	M1	Male	trans
cg13389817_MPV17L	0.000630889	0.000805999	0.515630953	0.515630953	M1	Male	trans
cg26307193_MEP1AP4	0.00063089	0.000806	0.911721833	0.911721833	M1	Male	trans
cg18778196_MTND1P16	0.000630892	0.000806001	0.610517775	0.610517775	M1	Male	trans
cg22232119_ENSG00000225864	0.000630893	0.000806002	0.602388317	0.602388317	M1	Male	trans
cg17181840_ENSG00000234941	0.000630898	0.000806007	0.51309981	0.51309981	M1	Male	trans
cg17969084_PSLNR	0.0006309	0.000806008	0.50790267	0.50790267	M1	Male	trans
cg19219998_GPR31	0.0006309	0.000806008	-0.390087279	0.390087279	M1	Male	trans
cg16036471_COX20	0.000630901	0.000806008	-0.428294356	0.428294356	M1	Male	trans
cg08324397_TRAF2	0.000630902	0.000806008	-0.479257147	0.479257147	M1	Male	trans
cg16999170_HPS3	0.000630903	0.000806008	-0.751702516	0.751702516	M1	Male	trans
cg18972013_TRAPPC14	0.000630905	0.00080601	0.564218753	0.564218753	M1	Male	trans
cg09362796_CD1B	0.000630907	0.000806013	-0.538740314	0.538740314	M1	Male	trans
cg15001930_ENSG00000236439	0.000630911	0.000806016	-0.401014678	0.401014678	M1	Male	trans
cg02061007_MIR99B	0.000630912	0.000806016	-0.905248839	0.905248839	M1	Male	trans
cg18893612_ALS2CL	0.000630915	0.00080602	0.485488722	0.485488722	M1	Male	trans
cg06743283_GID4	0.000630916	0.00080602	-0.539758821	0.539758821	M1	Male	trans
cg24082121_OSBPL7	0.000630921	0.000806025	0.488133109	0.488133109	M1	Male	trans
cg18931888_NCOA7	0.000630921	0.000806025	-0.401962794	0.401962794	M1	Male	trans
cg19748509_DPYD-AS1	0.000630923	0.000806027	0.457126112	0.457126112	M1	Male	trans
cg21613549_SNORA75	0.000630925	0.000806027	-0.58533147	0.58533147	M1	Male	trans
cg22870775_MIR652	0.000630925	0.000806027	0.831277013	0.831277013	M1	Male	trans
cg23725888_MESP1	0.00063093	0.000806032	-0.440756948	0.440756948	M1	Male	trans
cg09179485_CRLF2	0.00063093	0.000806032	1.009715505	1.009715505	M1	Male	trans
cg03873565_PGM5	0.000630942	0.000806046	-0.561013315	0.561013315	M1	Male	trans
cg05898907_ENSG00000226871	0.000630946	0.000806049	-0.75676129	0.75676129	M1	Male	trans
cg11056334_EXOSC1	0.000630946	0.000806049	-0.326479161	0.326479161	M1	Male	trans
cg04548815_KAT2A	0.000630947	0.000806049	0.70210347	0.70210347	M1	Male	trans
cg01062838_RN7SKP240	0.000630954	0.000806057	-0.639244866	0.639244866	M1	Male	trans
cg14354282_ENSG00000225819	0.000630954	0.000806057	-1.091101841	1.091101841	M1	Male	trans
cg08317284_RN7SL146P	0.000630956	0.000806057	1.053044235	1.053044235	M1	Male	trans
cg13922901_DRG1P1	0.000630957	0.000806058	-0.518052588	0.518052588	M1	Male	trans
cg03480243_PPP6C	0.000630959	0.000806061	-0.431479044	0.431479044	M1	Male	trans
cg05385299_LINC01410	0.000630966	0.000806066	-0.398916877	0.398916877	M1	Male	trans
cg06761167_SLC9A7P1	0.000630966	0.000806066	-0.554944383	0.554944383	M1	Male	trans
cg15197135_SPANXA2	0.000630967	0.000806066	0.315505306	0.315505306	M1	Male	trans
cg06502685_PSMD5	0.000630967	0.000806066	-0.38940779	0.38940779	M1	Male	trans
cg25172145_ANGPTL2	0.000630968	0.000806066	-0.44317163	0.44317163	M1	Male	trans
cg26221029_MARK2P13	0.000630969	0.000806066	-0.713926741	0.713926741	M1	Male	trans
cg01219549_ENSG00000234083	0.000630969	0.000806066	-0.517575228	0.517575228	M1	Male	trans
cg03423441_MIR26A2	0.00063097	0.000806066	-0.676865521	0.676865521	M1	Male	trans
cg08690623_LINC00327	0.00063097	0.000806066	-0.571332534	0.571332534	M1	Male	trans
cg15306546_TLR9	0.000630971	0.000806066	-0.365929499	0.365929499	M1	Male	trans
cg01062838_CCNG1	0.000630972	0.000806067	-0.766990596	0.766990596	M1	Male	trans
cg11868136_ATP6AP1L	0.000630973	0.000806067	-0.384925626	0.384925626	M1	Male	trans
cg26356782_SOX11	0.000630975	0.000806069	-0.120922637	0.120922637	M1	Male	trans
cg03179052_PRPF4B	0.000630977	0.00080607	-1.061611439	1.061611439	M1	Male	trans
cg07264993_SLK	0.000630977	0.00080607	-0.341696262	0.341696262	M1	Male	trans
cg17334266_CRIPT	0.000630978	0.00080607	-0.401859627	0.401859627	M1	Male	trans
cg12283439_RNU1-64P	0.000630983	0.000806075	-0.785802944	0.785802944	M1	Male	trans
cg03870497_LINC01729	0.000630985	0.000806075	0.690260841	0.690260841	M1	Male	trans
cg21402844_OR5BB1P	0.000630986	0.000806075	-0.262145601	0.262145601	M1	Male	trans
cg06880767_RNU6-401P	0.000630986	0.000806075	-0.676510646	0.676510646	M1	Male	trans
cg00758297_ENSG00000232668	0.000630987	0.000806075	0.295705378	0.295705378	M1	Male	trans
cg04614806_RPL21P28	0.000630989	0.000806075	-0.723731176	0.723731176	M1	Male	trans
cg22026465_RPL13P2	0.000630989	0.000806075	-0.526686265	0.526686265	M1	Male	trans
cg22883893_CCDC27	0.000630989	0.000806075	0.478731733	0.478731733	M1	Male	trans
cg05625206_RNF11P1	0.000630989	0.000806075	-0.863036331	0.863036331	M1	Male	trans
cg10529293_RS1	0.000630989	0.000806075	-0.59881531	0.59881531	M1	Male	trans
cg12163800_UCHL5	0.000630993	0.000806078	-2.198868403	2.198868403	M1	Male	trans
cg08324397_ENSG00000227857	0.000630993	0.000806078	0.621361993	0.621361993	M1	Male	trans
cg22646760_COL5A1	0.000630996	0.000806081	0.532676222	0.532676222	M1	Male	trans
cg25206138_MRPS5P3	0.000630999	0.000806083	-0.715824611	0.715824611	M1	Male	trans
cg27208514_CCNB1IP1P2	0.000631	0.000806083	-0.344533278	0.344533278	M1	Male	trans
cg13564156_VN1R110P	0.000631	0.000806083	-0.668070237	0.668070237	M1	Male	trans
cg05154833_PSMD10P3	0.000631003	0.000806085	-0.496803959	0.496803959	M1	Male	trans
cg20057198_FAM153A	0.000631004	0.000806085	-0.465810744	0.465810744	M1	Male	trans
cg05470459_ENSG00000224513	0.000631004	0.000806085	-1.207742559	1.207742559	M1	Male	trans
cg10240127_RN7SKP108	0.000631005	0.000806085	-0.24369822	0.24369822	M1	Male	trans
cg11500903_SH2D6	0.000631007	0.000806085	-0.230534416	0.230534416	M1	Male	trans
cg12582819_MYO7A	0.000631007	0.000806085	0.506866366	0.506866366	M1	Male	trans
cg07235343_TAS2R42	0.000631008	0.000806085	-0.78904843	0.78904843	M1	Male	trans
cg22283959_ENSG00000231815	0.000631008	0.000806085	-0.945805741	0.945805741	M1	Male	trans
cg20861237_ACAP1	0.000631009	0.000806085	-0.46311873	0.46311873	M1	Male	trans
cg24007800_ENSG00000231083	0.000631009	0.000806085	-0.66755004	0.66755004	M1	Male	trans
cg12612309_SACS-AS1	0.00063101	0.000806085	-0.624468429	0.624468429	M1	Male	trans
cg04337937_KRT18P12	0.00063101	0.000806085	-0.4471287	0.4471287	M1	Male	trans
cg07636991_ZNF232	0.000631011	0.000806085	-0.624962602	0.624962602	M1	Male	trans
cg18067069_CPA4	0.000631013	0.000806087	0.294846532	0.294846532	M1	Male	trans
cg18112917_ENSG00000213302	0.000631016	0.00080609	-0.747281608	0.747281608	M1	Male	trans
cg22883893_ENSG00000201733	0.000631017	0.000806091	0.383071063	0.383071063	M1	Male	trans
cg03878285_RPS3AP29	0.000631018	0.000806091	-0.566347027	0.566347027	M1	Male	trans
cg01143454_RN7SL505P	0.00063102	0.000806093	-0.566434384	0.566434384	M1	Male	trans
cg17441804_NOP56P2	0.000631022	0.000806093	-0.836952949	0.836952949	M1	Male	trans
cg18693421_RNU6-1237P	0.000631022	0.000806093	0.378526925	0.378526925	M1	Male	trans
cg25365217_NPY5R	0.000631022	0.000806093	-0.510078569	0.510078569	M1	Male	trans
cg14283758_CCL1	0.000631029	0.0008061	0.495382029	0.495382029	M1	Male	trans
cg27272853_MYCT1	0.000631029	0.0008061	-0.558745208	0.558745208	M1	Male	trans
cg18267081_SPINT5P	0.00063103	0.0008061	0.327821541	0.327821541	M1	Male	trans
cg03915648_RNU6-12P	0.000631032	0.000806102	0.513930472	0.513930472	M1	Male	trans
cg09095858_GIMAP4	0.000631033	0.000806102	-0.590042946	0.590042946	M1	Male	trans
cg16918523_PCA3	0.000631034	0.000806102	-0.668246069	0.668246069	M1	Male	trans
cg13889630_ENSG00000220986	0.000631034	0.000806102	-0.422154813	0.422154813	M1	Male	trans
cg10924050_KLHL11	0.000631037	0.000806105	-0.532227991	0.532227991	M1	Male	trans
cg01185766_H1-7	0.000631039	0.000806105	0.624077059	0.624077059	M1	Male	trans
cg17154605_MIR620	0.00063104	0.000806105	-0.39029043	0.39029043	M1	Male	trans
cg18452169_CALCRL	0.00063104	0.000806105	-0.71268872	0.71268872	M1	Male	trans
cg26974035_ENSG00000233645	0.00063104	0.000806105	-0.615715481	0.615715481	M1	Male	trans
cg27380499_RPL7P35	0.000631042	0.000806106	0.289878391	0.289878391	M1	Male	trans
cg07777008_RNA5SP448	0.000631042	0.000806106	0.716989568	0.716989568	M1	Male	trans
cg12607106_S100A11	0.000631043	0.000806106	0.893167059	0.893167059	M1	Male	trans
cg12352902_GP9	0.000631044	0.000806106	-0.526051996	0.526051996	M1	Male	trans
cg16581142_ENSG00000229021	0.000631044	0.000806106	-0.597514937	0.597514937	M1	Male	trans
cg00758881_ATP2A2	0.000631049	0.000806112	0.626707454	0.626707454	M1	Male	trans
cg10548700_OR7E100P	0.00063105	0.000806112	0.47547038	0.47547038	M1	Male	trans
cg09073539_PHF20	0.000631051	0.000806113	-0.577984293	0.577984293	M1	Male	trans
cg19836592_ZNF43	0.000631053	0.000806114	0.809720254	0.809720254	M1	Male	trans
cg24578004_RCSD1	0.000631055	0.000806115	-0.479038486	0.479038486	M1	Male	trans
cg16064295_PINLYP	0.000631056	0.000806115	-0.560900417	0.560900417	M1	Male	trans
cg06635371_RPS3AP49	0.000631057	0.000806116	0.334143296	0.334143296	M1	Male	trans
cg05099240_ENSG00000201882	0.000631058	0.000806116	-0.37477892	0.37477892	M1	Male	trans
cg19920084_POU6F2-AS2	0.000631058	0.000806116	-1.011772438	1.011772438	M1	Male	trans
cg07601093_BUD31	0.000631059	0.000806116	0.744048649	0.744048649	M1	Male	trans
cg16977073_KRTAP5-2	0.00063106	0.000806116	-0.501684267	0.501684267	M1	Male	trans
cg07330196_RAB21	0.000631063	0.000806119	-0.645909628	0.645909628	M1	Male	trans
cg26822175_TRBV4-2	0.000631063	0.000806119	3.075647468	3.075647468	M1	Male	trans
cg13027321_RBM15	0.000631065	0.000806119	-0.745674423	0.745674423	M1	Male	trans
cg23259603_RNU6-115P	0.000631066	0.000806119	-0.869278459	0.869278459	M1	Male	trans
cg03188000_D2HGDH	0.000631066	0.000806119	0.573343156	0.573343156	M1	Male	trans
cg09774124_RNY4P6	0.000631067	0.00080612	-0.524334233	0.524334233	M1	Male	trans
cg21646955_FGF16	0.000631069	0.000806122	0.576429519	0.576429519	M1	Male	trans
cg10055059_CATSPERD	0.000631071	0.000806124	-0.480915361	0.480915361	M1	Male	trans
cg13172076_MID1	0.000631073	0.000806124	-0.805273093	0.805273093	M1	Male	trans
cg14046470_ANKRD40	0.000631073	0.000806124	-0.36307192	0.36307192	M1	Male	trans
cg16905926_GJA6P	0.000631076	0.000806127	0.487722611	0.487722611	M1	Male	trans
cg08229224_ELL2P1	0.000631076	0.000806127	-0.406327669	0.406327669	M1	Male	trans
cg15696658_BTN2A3P	0.000631077	0.000806127	0.676126047	0.676126047	M1	Male	trans
cg09272186_COQ3	0.000631081	0.00080613	1.098646763	1.098646763	M1	Male	trans
cg06080941_ITM2A	0.000631081	0.00080613	-0.515634626	0.515634626	M1	Male	trans
cg15861806_CST9L	0.000631084	0.000806133	-0.519587297	0.519587297	M1	Male	trans
cg19010807_ENSG00000231100	0.000631085	0.000806133	1.26834917	1.26834917	M1	Male	trans
cg07662403_ENSG00000227718	0.000631086	0.000806133	-0.741317782	0.741317782	M1	Male	trans
cg12594940_OR13C9	0.000631088	0.000806135	-1.196634962	1.196634962	M1	Male	trans
cg20695805_CHIA	0.000631089	0.000806135	0.347086697	0.347086697	M1	Male	trans
cg25588120_NOL11	0.000631089	0.000806135	-0.305048558	0.305048558	M1	Male	trans
cg09189551_ANKRD31	0.000631091	0.000806136	-0.809517265	0.809517265	M1	Male	trans
cg17366173_ZNF682	0.000631092	0.000806137	-0.649057628	0.649057628	M1	Male	trans
cg13088253_NUS1P2	0.000631095	0.00080614	-0.67686072	0.67686072	M1	Male	trans
cg01318665_MTCO3P43	0.000631098	0.000806142	0.684245236	0.684245236	M1	Male	trans
cg24859343_ENSG00000223436	0.0006311	0.000806145	-0.661867455	0.661867455	M1	Male	trans
cg24431879_ENSG00000238013	0.000631103	0.000806148	-0.96213615	0.96213615	M1	Male	trans
cg25015733_LINC01793	0.000631105	0.000806149	-0.493652226	0.493652226	M1	Male	trans
cg22791879_GBA2	0.000631107	0.000806151	-0.470128562	0.470128562	M1	Male	trans
cg04515996_ACP6	0.000631108	0.000806151	-1.985856081	1.985856081	M1	Male	trans
cg26791660_RPS26P45	0.00063111	0.000806153	0.420075476	0.420075476	M1	Male	trans
cg04924345_RNU6-1081P	0.000631111	0.000806153	-0.506409861	0.506409861	M1	Male	trans
cg03958058_TRAV14DV4	0.000631112	0.000806154	-0.477504722	0.477504722	M1	Male	trans
cg17030243_ENSG00000235099	0.000631113	0.000806154	-0.63013191	0.63013191	M1	Male	trans
cg14843632_EMID1	0.000631115	0.000806156	0.66782969	0.66782969	M1	Male	trans
cg03655023_ATP6V1H	0.000631118	0.000806158	-0.460806756	0.460806756	M1	Male	trans
cg14267705_ACTR6	0.000631119	0.000806159	-0.689978571	0.689978571	M1	Male	trans
cg05798111_IL37	0.000631121	0.000806161	-0.589446968	0.589446968	M1	Male	trans
cg13799853_ENSG00000237074	0.000631124	0.000806164	0.358828364	0.358828364	M1	Male	trans
cg20786104_MUC21	0.000631125	0.000806164	-0.648239731	0.648239731	M1	Male	trans
cg08369636_TPI1P4	0.00063113	0.000806169	-0.410870318	0.410870318	M1	Male	trans
cg23816594_HMGB3P4	0.000631131	0.000806169	-0.712733155	0.712733155	M1	Male	trans
cg08395784_PRPS1L1	0.000631132	0.00080617	-0.247232472	0.247232472	M1	Male	trans
cg17110599_ACSL3-AS1	0.000631133	0.00080617	-0.559837805	0.559837805	M1	Male	trans
cg12284268_ENSG00000231252	0.000631135	0.000806173	-0.278887537	0.278887537	M1	Male	trans
cg04212021_HSD17B3-AS1	0.00063114	0.000806178	0.501896481	0.501896481	M1	Male	trans
cg03423441_ASAP3	0.000631141	0.000806178	0.429906383	0.429906383	M1	Male	trans
cg23404528_DAAM1	0.000631142	0.000806179	0.454789887	0.454789887	M1	Male	trans
cg22871801_ARRDC2	0.000631145	0.00080618	0.678779351	0.678779351	M1	Male	trans
cg02943303_ACSL6-AS1	0.000631145	0.00080618	0.291290936	0.291290936	M1	Male	trans
cg11056334_SLC47A1	0.000631146	0.00080618	-0.323714261	0.323714261	M1	Male	trans
cg04613428_ENSG00000234918	0.000631148	0.000806181	-1.071697953	1.071697953	M1	Male	trans
cg00166722_HERC2P3	0.000631149	0.000806182	-0.550960918	0.550960918	M1	Male	trans
cg14071947_SLC22A11	0.000631149	0.000806182	-0.895187839	0.895187839	M1	Male	trans
cg18128212_SNORD115-8	0.00063115	0.000806182	0.833501198	0.833501198	M1	Male	trans
cg18452169_SCAND2P	0.000631151	0.000806182	-0.843059856	0.843059856	M1	Male	trans
cg10723869_CCDC191	0.000631156	0.000806188	-0.34357764	0.34357764	M1	Male	trans
cg24913342_ENSG00000222031	0.000631159	0.00080619	0.604369186	0.604369186	M1	Male	trans
cg16582255_TRBV5-7	0.00063116	0.000806191	-0.47537471	0.47537471	M1	Male	trans
cg21086969_NPC1L1	0.000631161	0.000806191	-0.52354757	0.52354757	M1	Male	trans
cg13144059_ENSG00000234134	0.000631163	0.000806193	0.5178533	0.5178533	M1	Male	trans
cg24704287_RN7SKP281	0.000631165	0.000806194	0.414297875	0.414297875	M1	Male	trans
cg11086960_SYAP1	0.000631165	0.000806194	-0.644225932	0.644225932	M1	Male	trans
cg03894102_RANBP9	0.000631166	0.000806194	1.320543746	1.320543746	M1	Male	trans
cg06103624_LPAR1	0.000631168	0.000806196	-0.550035058	0.550035058	M1	Male	trans
cg12623735_TMEM44	0.000631169	0.000806197	0.620869259	0.620869259	M1	Male	trans
cg01980568_SMPX	0.00063117	0.000806197	-0.458976742	0.458976742	M1	Male	trans
cg01418749_KATNA1	0.000631172	0.000806198	-0.427104046	0.427104046	M1	Male	trans
cg23073140_ENSG00000111788	0.000631177	0.000806202	-0.463581266	0.463581266	M1	Male	trans
cg03189237_GAL3ST4	0.000631177	0.000806202	0.492915739	0.492915739	M1	Male	trans
cg13482432_RNA5SP68	0.000631177	0.000806202	-0.529852298	0.529852298	M1	Male	trans
cg08451832_RNA5SP397	0.000631178	0.000806202	-0.952777362	0.952777362	M1	Male	trans
cg25905192_FCGR1B	0.000631186	0.000806211	-0.555550038	0.555550038	M1	Male	trans
cg21834824_ENSG00000231863	0.000631187	0.000806212	-0.493446471	0.493446471	M1	Male	trans
cg16315887_TFCP2L1	0.000631188	0.000806212	-0.516698289	0.516698289	M1	Male	trans
cg09830308_ATPAF1	0.000631189	0.000806213	0.414558515	0.414558515	M1	Male	trans
cg00376321_LINC01918	0.00063119	0.000806213	-0.437231445	0.437231445	M1	Male	trans
cg11390357_MOG	0.000631191	0.000806213	-1.008570079	1.008570079	M1	Male	trans
cg06502685_ATG10	0.000631193	0.000806215	-0.39164813	0.39164813	M1	Male	trans
cg17388638_C8orf86	0.000631194	0.000806215	-0.374023729	0.374023729	M1	Male	trans
cg17896927_RNU6-838P	0.000631195	0.000806216	0.335788094	0.335788094	M1	Male	trans
cg02340312_ROCK2	0.000631196	0.000806216	-0.622875555	0.622875555	M1	Male	trans
cg12664613_RPL7P53	0.000631196	0.000806216	-0.541159609	0.541159609	M1	Male	trans
cg09936080_MXRA8	0.000631199	0.000806218	0.566542532	0.566542532	M1	Male	trans
cg02501182_SCGB3A1	0.0006312	0.000806218	-0.632647423	0.632647423	M1	Male	trans
cg27339426_ENSG00000218872	0.000631201	0.000806219	0.60161252	0.60161252	M1	Male	trans
cg12627202_IGHV1-3	0.000631202	0.00080622	-0.854425821	0.854425821	M1	Male	trans
cg07712598_ADPRS	0.000631203	0.000806221	-0.590435938	0.590435938	M1	Male	trans
cg06033194_RN7SL382P	0.000631204	0.000806221	-0.591104404	0.591104404	M1	Male	trans
cg14267705_YME1L1	0.000631205	0.000806221	-0.663945978	0.663945978	M1	Male	trans
cg16593845_RPSAP10	0.000631206	0.000806221	-0.65937367	0.65937367	M1	Male	trans
cg21737632_SELPLG	0.000631207	0.000806222	0.414624095	0.414624095	M1	Male	trans
cg15776929_ENSG00000236770	0.000631208	0.000806222	-0.657354939	0.657354939	M1	Male	trans
cg26338867_EBF4	0.000631208	0.000806222	0.53139427	0.53139427	M1	Male	trans
cg20369573_ENSG00000237167	0.00063121	0.000806223	-0.495949362	0.495949362	M1	Male	trans
cg01687186_HCN2	0.000631213	0.000806223	0.512127444	0.512127444	M1	Male	trans
cg25094834_TFCP2L1	0.000631213	0.000806223	0.572463302	0.572463302	M1	Male	trans
cg05619116_IGKV3-11	0.000631213	0.000806223	0.675047836	0.675047836	M1	Male	trans
cg12852285_SNX7	0.000631214	0.000806223	-0.489914157	0.489914157	M1	Male	trans
cg13562460_MKNK2	0.000631215	0.000806223	0.478952191	0.478952191	M1	Male	trans
cg18245770_ENSG00000236886	0.000631216	0.000806223	-0.596440866	0.596440866	M1	Male	trans
cg20369775_CICP9	0.000631216	0.000806223	0.522135257	0.522135257	M1	Male	trans
cg26077615_LGI3	0.000631216	0.000806223	-0.321487987	0.321487987	M1	Male	trans
cg03123424_IL1A	0.000631216	0.000806223	0.808200639	0.808200639	M1	Male	trans
cg02682924_RNU6-695P	0.000631221	0.000806228	-0.351178597	0.351178597	M1	Male	trans
cg27015302_KCP	0.000631225	0.000806232	-0.715605816	0.715605816	M1	Male	trans
cg14924064_JPX	0.000631226	0.000806232	0.439667621	0.439667621	M1	Male	trans
cg25601460_RN7SL263P	0.000631229	0.000806235	-0.362223508	0.362223508	M1	Male	trans
cg10780890_CFTRP1	0.000631229	0.000806235	0.324028548	0.324028548	M1	Male	trans
cg11171466_PTGFR	0.00063123	0.000806235	-0.540435944	0.540435944	M1	Male	trans
cg12717664_ENSG00000228613	0.000631233	0.000806237	-0.547460506	0.547460506	M1	Male	trans
cg10294433_PRR27	0.000631234	0.000806237	0.789945864	0.789945864	M1	Male	trans
cg27601182_PLCB3	0.000631234	0.000806237	0.514385206	0.514385206	M1	Male	trans
cg23516227_U8	0.000631234	0.000806237	-1.800422215	1.800422215	M1	Male	trans
cg14552179_RTP5	0.000631236	0.000806238	0.650648788	0.650648788	M1	Male	trans
cg05861871_RNU6-288P	0.000631236	0.000806238	-0.492398038	0.492398038	M1	Male	trans
cg08869748_MAGEA9	0.00063124	0.000806242	-0.481727407	0.481727407	M1	Male	trans
cg09167875_OTOR	0.000631241	0.000806242	-0.749246037	0.749246037	M1	Male	trans
cg05597431_ENSG00000229660	0.000631242	0.000806242	-0.472379449	0.472379449	M1	Male	trans
cg03143591_ENSG00000242088	0.000631244	0.000806244	-0.376946035	0.376946035	M1	Male	trans
cg14025941_ENSG00000234259	0.000631251	0.000806252	1.013483827	1.013483827	M1	Male	trans
cg20567176_RPL30P14	0.000631254	0.000806254	-0.436933852	0.436933852	M1	Male	trans
cg03734225_RMDN1	0.000631255	0.000806254	-0.413534083	0.413534083	M1	Male	trans
cg18128272_ENSG00000111788	0.000631255	0.000806254	-0.447478921	0.447478921	M1	Male	trans
cg05887049_MME	0.000631255	0.000806255	-0.396836096	0.396836096	M1	Male	trans
cg11662061_ENSG00000237414	0.000631256	0.000806255	-0.523273789	0.523273789	M1	Male	trans
cg27533637_ACTG1P10	0.00063126	0.000806258	-0.470022009	0.470022009	M1	Male	trans
cg12971523_RPL35AP21	0.000631262	0.000806259	-0.716376634	0.716376634	M1	Male	trans
cg05898482_PRSS1	0.000631263	0.000806259	1.822163473	1.822163473	M1	Male	trans
cg10991855_DNM3-IT1	0.000631264	0.000806259	-0.489851211	0.489851211	M1	Male	trans
cg04774563_RNU6-450P	0.000631264	0.000806259	-0.429828172	0.429828172	M1	Male	trans
cg08432383_ARRDC2	0.000631268	0.000806262	0.667505255	0.667505255	M1	Male	trans
cg11690666_PCDH11Y	0.000631269	0.000806263	-0.392488173	0.392488173	M1	Male	trans
cg06955954_OR1Q1	0.000631273	0.000806267	-0.594842534	0.594842534	M1	Male	trans
cg03590420_UNCX	0.000631275	0.000806269	-0.094874722	0.094874722	M1	Male	trans
cg17334266_KLHL23	0.000631279	0.000806272	-0.432468186	0.432468186	M1	Male	trans
cg01665243_PIGM	0.000631279	0.000806272	0.754289894	0.754289894	M1	Male	trans
cg17334266_ENSG00000234450	0.00063128	0.000806272	-0.402945734	0.402945734	M1	Male	trans
cg11858667_RNU1-129P	0.000631282	0.000806274	-0.425933961	0.425933961	M1	Male	trans
cg00807877_EVL	0.000631284	0.000806274	-0.334858975	0.334858975	M1	Male	trans
cg10940561_LINC02043	0.000631284	0.000806274	-0.421250023	0.421250023	M1	Male	trans
cg15658784_OR4M1	0.000631284	0.000806274	0.001354094	0.001354094	M1	Male	trans
cg06884304_HMGN2P48	0.000631285	0.000806275	-0.73941916	0.73941916	M1	Male	trans
cg26338427_ENSG00000237594	0.000631287	0.000806276	0.548852093	0.548852093	M1	Male	trans
cg10039163_KRTAP1-5	0.00063129	0.000806278	-0.502666539	0.502666539	M1	Male	trans
cg23989409_ENSG00000236921	0.00063129	0.000806278	-0.568591921	0.568591921	M1	Male	trans
cg25938960_CNST	0.000631291	0.000806278	-0.687598811	0.687598811	M1	Male	trans
cg11444278_RN7SL809P	0.000631294	0.000806281	0.391538441	0.391538441	M1	Male	trans
cg20256870_LINC02798	0.000631297	0.000806285	-0.424238449	0.424238449	M1	Male	trans
cg19449260_CARMIL3	0.000631298	0.000806285	0.6415416	0.6415416	M1	Male	trans
cg15042047_ENSG00000232363	0.0006313	0.000806286	-0.462920151	0.462920151	M1	Male	trans
cg23998405_ENSG00000237845	0.0006313	0.000806286	-0.443754727	0.443754727	M1	Male	trans
cg16078318_NPL	0.000631303	0.000806289	-0.565515375	0.565515375	M1	Male	trans
cg00826520_RPL19P21	0.000631305	0.00080629	-0.518290944	0.518290944	M1	Male	trans
cg13711691_ENSG00000227021	0.000631306	0.000806291	-0.738564922	0.738564922	M1	Male	trans
cg03206304_RN7SKP106	0.000631307	0.000806292	-0.65266992	0.65266992	M1	Male	trans
cg11086960_PLS3	0.00063131	0.000806293	-0.616518365	0.616518365	M1	Male	trans
cg24243314_ERHP2	0.000631311	0.000806294	0.361643929	0.361643929	M1	Male	trans
cg14579235_RPL32P17	0.000631311	0.000806294	-0.229578486	0.229578486	M1	Male	trans
cg02493602_ENSG00000229459	0.000631313	0.000806294	0.591697381	0.591697381	M1	Male	trans
cg01346252_RNU6-243P	0.000631314	0.000806294	-1.0548261	1.0548261	M1	Male	trans
cg20695805_HNRNPA1P9	0.000631314	0.000806294	0.4810288	0.4810288	M1	Male	trans
cg12569139_LINC01167	0.000631314	0.000806294	0.789980049	0.789980049	M1	Male	trans
cg00759146_CHCHD2P4	0.000631315	0.000806295	-0.595941173	0.595941173	M1	Male	trans
cg17566608_ENSG00000231139	0.000631316	0.000806295	0.996029578	0.996029578	M1	Male	trans
cg05858042_ENSG00000229502	0.000631318	0.000806295	-0.793040396	0.793040396	M1	Male	trans
cg15798563_SIAE	0.000631318	0.000806295	-0.751116578	0.751116578	M1	Male	trans
cg06627151_EPHA1	0.00063132	0.000806297	0.47950593	0.47950593	M1	Male	trans
cg24267358_ENSG00000197462	0.000631323	0.000806299	0.72772457	0.72772457	M1	Male	trans
cg26083389_RNU6-565P	0.000631326	0.000806302	-0.578194557	0.578194557	M1	Male	trans
cg14313932_CMAS	0.000631326	0.000806302	-0.409105741	0.409105741	M1	Male	trans
cg23629032_GS1-600G8.3	0.000631327	0.000806302	-1.037644447	1.037644447	M1	Male	trans
cg07914385_TRA2B	0.000631332	0.000806307	-0.329664098	0.329664098	M1	Male	trans
cg03179052_NAP1L2	0.000631334	0.000806308	-0.983011209	0.983011209	M1	Male	trans
cg23309512_TTC22	0.000631334	0.000806308	0.399059428	0.399059428	M1	Male	trans
cg21200382_RDH12	0.000631335	0.000806308	0.395827342	0.395827342	M1	Male	trans
cg05898161_RNU6-257P	0.000631336	0.000806308	-0.854333169	0.854333169	M1	Male	trans
cg25300757_ART2P	0.000631336	0.000806308	-0.63245514	0.63245514	M1	Male	trans
cg14645880_NXF5	0.000631337	0.000806308	-0.547519531	0.547519531	M1	Male	trans
cg08354567_SH3RF3	0.000631338	0.000806309	-0.575384959	0.575384959	M1	Male	trans
cg19685285_ATG9A	0.00063134	0.00080631	0.506328802	0.506328802	M1	Male	trans
cg04387068_ASMTL-AS1	0.000631341	0.00080631	0.67441332	0.67441332	M1	Male	trans
cg06238967_NPM1P11	0.000631341	0.00080631	-0.619346506	0.619346506	M1	Male	trans
cg10797095_SPDYC	0.000631342	0.00080631	-0.484041236	0.484041236	M1	Male	trans
cg07488576_PLPPR1	0.000631343	0.00080631	0.481201273	0.481201273	M1	Male	trans
cg20739526_RPL5P3	0.000631343	0.00080631	0.581940644	0.581940644	M1	Male	trans
cg06880615_ENSG00000233365	0.000631344	0.00080631	-0.403595372	0.403595372	M1	Male	trans
cg09583984_LINC01100	0.000631345	0.00080631	-0.286659329	0.286659329	M1	Male	trans
cg13299279_KIAA1755	0.000631347	0.00080631	-1.180697473	1.180697473	M1	Male	trans
cg16068431_RPS6P23	0.000631347	0.00080631	-0.868729663	0.868729663	M1	Male	trans
cg16068431_ENSG00000230121	0.000631347	0.00080631	-1.05999472	1.05999472	M1	Male	trans
cg24092000_PCBD2	0.000631348	0.00080631	-0.554214881	0.554214881	M1	Male	trans
cg24555207_RN7SKP77	0.000631349	0.000806311	-0.647511846	0.647511846	M1	Male	trans
cg07784166_TNFRSF11B	0.00063135	0.000806312	-0.602842234	0.602842234	M1	Male	trans
cg08285570_ZC3H6	0.000631351	0.000806312	-0.648950188	0.648950188	M1	Male	trans
cg08524072_HSPB8	0.000631354	0.000806314	-0.340710932	0.340710932	M1	Male	trans
cg06640662_EEF1B2P3	0.000631358	0.000806319	0.655558784	0.655558784	M1	Male	trans
cg16062368_ENSG00000217878	0.000631363	0.000806325	-0.901101609	0.901101609	M1	Male	trans
cg27195402_ENSG00000235834	0.000631365	0.000806325	-0.468568274	0.468568274	M1	Male	trans
cg25300757_SPATA31C1	0.000631365	0.000806325	-0.476612428	0.476612428	M1	Male	trans
cg17477995_ENSG00000224046	0.00063137	0.00080633	-0.428107074	0.428107074	M1	Male	trans
cg27558387_ZNF69	0.000631371	0.00080633	-0.667344081	0.667344081	M1	Male	trans
cg13854498_HPSE2	0.000631371	0.00080633	-0.438375069	0.438375069	M1	Male	trans
cg03277898_ADGRF2	0.000631372	0.00080633	-0.428319843	0.428319843	M1	Male	trans
cg18554976_ENSG00000230739	0.000631372	0.00080633	-0.501602118	0.501602118	M1	Male	trans
cg06195376_RBPMS2	0.000631374	0.000806332	-1.47178058	1.47178058	M1	Male	trans
cg12398261_CITED4	0.000631381	0.000806339	3.592710662	3.592710662	M1	Male	trans
cg26318251_SNTG2-AS1	0.000631384	0.000806341	-0.553794377	0.553794377	M1	Male	trans
cg01577475_PXT1	0.000631384	0.000806341	0.398260126	0.398260126	M1	Male	trans
cg17779085_PRR20G	0.000631385	0.000806342	-2.306229369	2.306229369	M1	Male	trans
cg26975587_ABLIM3	0.000631387	0.000806342	0.55357243	0.55357243	M1	Male	trans
cg27501748_RPL35AP35	0.000631387	0.000806342	-0.282372554	0.282372554	M1	Male	trans
cg24873256_TMEM256P2	0.00063139	0.000806344	0.555262683	0.555262683	M1	Male	trans
cg18924965_ENSG00000224644	0.00063139	0.000806344	0.53433487	0.53433487	M1	Male	trans
cg05818000_HSD17B11	0.000631391	0.000806344	-0.602333643	0.602333643	M1	Male	trans
cg09161832_SPATA19	0.000631392	0.000806344	0.575777234	0.575777234	M1	Male	trans
cg15760474_RNU6-815P	0.000631395	0.000806347	-0.544849909	0.544849909	M1	Male	trans
cg14994777_CNOT6	0.000631398	0.000806349	-0.609490757	0.609490757	M1	Male	trans
cg05099240_ENSG00000227824	0.000631398	0.000806349	-0.426896447	0.426896447	M1	Male	trans
cg13370086_TPM1	0.0006314	0.00080635	-0.668809844	0.668809844	M1	Male	trans
cg02792740_NAT2	0.000631402	0.000806353	0.518439834	0.518439834	M1	Male	trans
cg15309790_DLX6	0.000631407	0.000806357	-0.566920772	0.566920772	M1	Male	trans
cg10364459_LINC00544	0.000631408	0.000806357	0.477025859	0.477025859	M1	Male	trans
cg13566468_ENSG00000232749	0.000631408	0.000806357	-0.616380205	0.616380205	M1	Male	trans
cg19285799_MGST2	0.000631409	0.000806358	0.935523049	0.935523049	M1	Male	trans
cg16078318_OR52H1	0.000631412	0.000806361	-0.641121578	0.641121578	M1	Male	trans
cg12163800_CADPS2	0.000631413	0.000806361	-2.152582183	2.152582183	M1	Male	trans
cg19681352_TRPC2	0.000631417	0.000806364	-0.505851812	0.505851812	M1	Male	trans
cg10039163_ABI3BP	0.000631417	0.000806364	-0.693919853	0.693919853	M1	Male	trans
cg16596598_CD5	0.000631418	0.000806364	-0.312487706	0.312487706	M1	Male	trans
cg03104113_SILC1	0.000631418	0.000806364	-0.177783402	0.177783402	M1	Male	trans
cg03211192_ANKRD19P	0.00063142	0.000806365	0.471829552	0.471829552	M1	Male	trans
cg24968733_ENSG00000225616	0.00063142	0.000806365	-0.604421155	0.604421155	M1	Male	trans
cg22087659_SLAIN2	0.000631423	0.000806366	0.601546743	0.601546743	M1	Male	trans
cg09483607_IPP	0.000631424	0.000806366	-0.538231508	0.538231508	M1	Male	trans
cg19010807_STK33	0.000631424	0.000806366	-0.740252379	0.740252379	M1	Male	trans
cg08825286_LINC02603	0.000631425	0.000806366	-0.741086308	0.741086308	M1	Male	trans
cg04060288_TEX14	0.000631425	0.000806366	-0.694111429	0.694111429	M1	Male	trans
cg14585118_HTR5A	0.000631426	0.000806367	-0.684398889	0.684398889	M1	Male	trans
cg10183235_ENSG00000226838	0.000631427	0.000806367	-0.876828897	0.876828897	M1	Male	trans
cg06471872_ENSG00000217825	0.000631429	0.000806369	-0.365179099	0.365179099	M1	Male	trans
cg02580082_ADCY1	0.00063143	0.000806369	0.54625258	0.54625258	M1	Male	trans
cg13564156_PDE9A	0.000631432	0.000806371	0.60038487	0.60038487	M1	Male	trans
cg08901048_FAM86MP	0.000631438	0.000806377	-0.424397974	0.424397974	M1	Male	trans
cg20983125_ENSG00000229832	0.000631438	0.000806377	-0.433960331	0.433960331	M1	Male	trans
cg19920084_RFX6	0.000631439	0.000806377	-1.10889723	1.10889723	M1	Male	trans
cg15664152_C4BPB	0.00063144	0.000806377	0.468240552	0.468240552	M1	Male	trans
cg25324442_ENSG00000176349	0.000631441	0.000806377	0.581646694	0.581646694	M1	Male	trans
cg01952618_ENSG00000241358	0.000631442	0.000806377	-0.547165749	0.547165749	M1	Male	trans
cg19206305_ENSG00000229618	0.000631442	0.000806377	-0.425408945	0.425408945	M1	Male	trans
cg10106857_IGHD2-8	0.000631443	0.000806378	0.446502579	0.446502579	M1	Male	trans
cg19010807_SPNS2	0.000631445	0.000806379	0.655663373	0.655663373	M1	Male	trans
cg11674404_SRR	0.000631446	0.000806381	-0.394704369	0.394704369	M1	Male	trans
cg24358599_CCDC144NL	0.00063145	0.000806384	-0.407114642	0.407114642	M1	Male	trans
cg10097323_ENSG00000227632	0.000631452	0.000806385	-0.648155991	0.648155991	M1	Male	trans
cg17494897_TBXA2R	0.000631453	0.000806386	-0.440236954	0.440236954	M1	Male	trans
cg01576275_FTH1P12	0.000631453	0.000806386	0.762735315	0.762735315	M1	Male	trans
cg13085030_SFTPC	0.000631456	0.000806388	-0.767466952	0.767466952	M1	Male	trans
cg04004768_GAPDHP31	0.00063146	0.000806392	-0.380357255	0.380357255	M1	Male	trans
cg13370086_TMEM165	0.000631462	0.000806394	-0.618706376	0.618706376	M1	Male	trans
cg12359298_MAMSTR	0.000631464	0.000806396	-0.77775619	0.77775619	M1	Male	trans
cg08173216_SERP1	0.000631466	0.000806397	-0.875905314	0.875905314	M1	Male	trans
cg22855933_TBC1D3P7	0.000631467	0.000806398	0.729183584	0.729183584	M1	Male	trans
cg21966616_RET	0.000631468	0.000806399	-0.850675351	0.850675351	M1	Male	trans
cg22444562_ERI3	0.000631469	0.000806399	-0.473507757	0.473507757	M1	Male	trans
cg05001330_KLK1	0.000631471	0.0008064	0.742750718	0.742750718	M1	Male	trans
cg19899008_DPY19L2P2	0.000631472	0.0008064	-0.730811005	0.730811005	M1	Male	trans
cg11540596_MIR1227	0.000631474	0.000806402	-0.624442004	0.624442004	M1	Male	trans
cg06581978_MEMO1P1	0.000631474	0.000806402	0.642988983	0.642988983	M1	Male	trans
cg13370086_ZNF280D	0.000631477	0.000806404	-0.698413381	0.698413381	M1	Male	trans
cg08841544_TRIM11	0.000631477	0.000806404	0.503045832	0.503045832	M1	Male	trans
cg20821566_METTL25	0.000631478	0.000806404	-0.524769715	0.524769715	M1	Male	trans
cg10980542_LINC02779	0.000631478	0.000806404	0.558040564	0.558040564	M1	Male	trans
cg10946263_ACTN4P1	0.00063148	0.000806404	-0.860411579	0.860411579	M1	Male	trans
cg25989755_USP17L4	0.000631485	0.00080641	0.601944928	0.601944928	M1	Male	trans
cg26541248_ENSG00000225416	0.000631486	0.00080641	-0.408396866	0.408396866	M1	Male	trans
cg09543943_OTUD7A	0.000631487	0.000806411	-0.345296751	0.345296751	M1	Male	trans
cg14917244_MKRN8P	0.000631488	0.000806412	0.812920638	0.812920638	M1	Male	trans
cg08426938_METTL8	0.00063149	0.000806413	-0.473224433	0.473224433	M1	Male	trans
cg12623735_PLAT	0.000631493	0.000806416	0.24799832	0.24799832	M1	Male	trans
cg03573123_LINC01168	0.000631494	0.000806416	-0.677519288	0.677519288	M1	Male	trans
cg16841727_ATP8A2	0.000631496	0.000806418	-0.45948505	0.45948505	M1	Male	trans
cg08324397_PSPHP1	0.000631497	0.000806418	0.45954169	0.45954169	M1	Male	trans
cg07850274_SAR1B	0.000631499	0.00080642	-0.559301164	0.559301164	M1	Male	trans
cg27571590_CDH4	0.000631499	0.00080642	-0.365355274	0.365355274	M1	Male	trans
cg08070004_SLCO4A1	0.0006315	0.00080642	0.457957016	0.457957016	M1	Male	trans
cg20761290_CLCA4	0.000631502	0.000806421	-0.477789754	0.477789754	M1	Male	trans
cg12336269_OR4G11P	0.000631503	0.000806421	0.263613185	0.263613185	M1	Male	trans
cg07611351_RNU4-2	0.000631507	0.000806426	-0.62355245	0.62355245	M1	Male	trans
cg14188831_FCN1	0.00063151	0.000806428	0.225896784	0.225896784	M1	Male	trans
cg04060288_NANOGP1	0.00063151	0.000806428	-0.593780169	0.593780169	M1	Male	trans
cg13249146_LINC01681	0.00063151	0.000806428	-0.521603556	0.521603556	M1	Male	trans
cg24836506_ENSG00000234026	0.000631511	0.000806428	0.538438886	0.538438886	M1	Male	trans
cg15335418_RNU6-1081P	0.000631512	0.000806428	0.725183157	0.725183157	M1	Male	trans
cg02938690_KRTAP1-1	0.000631514	0.00080643	-0.235436329	0.235436329	M1	Male	trans
cg08285570_DCAF16	0.000631517	0.00080643	-0.693123391	0.693123391	M1	Male	trans
cg16156113_ENSG00000236864	0.000631517	0.00080643	-0.357185785	0.357185785	M1	Male	trans
cg03655023_ARL6	0.000631517	0.00080643	-0.482186368	0.482186368	M1	Male	trans
cg00517532_ALDH2	0.000631518	0.00080643	-0.770418605	0.770418605	M1	Male	trans
cg20816047_FOSL1	0.000631518	0.00080643	-0.954022199	0.954022199	M1	Male	trans
cg14044167_SNORD115-9	0.000631521	0.000806433	-0.614327938	0.614327938	M1	Male	trans
cg08229224_ALDH3A2	0.000631522	0.000806433	-0.410697695	0.410697695	M1	Male	trans
cg14615905_ACP6	0.000631522	0.000806433	-0.484614136	0.484614136	M1	Male	trans
cg05097165_RN7SL635P	0.000631524	0.000806434	-0.314948015	0.314948015	M1	Male	trans
cg20595219_HNRNPA1P60	0.000631525	0.000806434	-0.675558195	0.675558195	M1	Male	trans
cg13700458_OR5K3	0.000631526	0.000806434	-0.581059182	0.581059182	M1	Male	trans
cg11788945_IFI30	0.000631526	0.000806434	-0.610858649	0.610858649	M1	Male	trans
cg00229192_ENSG00000176349	0.000631529	0.000806437	-0.579918777	0.579918777	M1	Male	trans
cg20232550_ENSG00000237713	0.00063153	0.000806437	-0.58184422	0.58184422	M1	Male	trans
cg19439837_RNU6-838P	0.000631531	0.000806438	-0.916776185	0.916776185	M1	Male	trans
cg01305866_SLC38A7	0.000631532	0.000806438	0.487093351	0.487093351	M1	Male	trans
cg10723869_ENSG00000213062	0.000631532	0.000806438	-0.398490491	0.398490491	M1	Male	trans
cg08476832_CENPVL3	0.000631536	0.000806441	-0.250882051	0.250882051	M1	Male	trans
cg20761810_ZNF534	0.000631537	0.000806441	-0.507491475	0.507491475	M1	Male	trans
cg03179052_PUDP	0.000631538	0.000806441	-1.105805485	1.105805485	M1	Male	trans
cg27204205_TMEM107	0.000631538	0.000806441	-1.003685646	1.003685646	M1	Male	trans
cg09841666_MSI1	0.000631545	0.000806449	-0.483934604	0.483934604	M1	Male	trans
cg01018054_ENSG00000231982	0.000631545	0.000806449	0.580882891	0.580882891	M1	Male	trans
cg00986162_TRPM6	0.000631547	0.000806449	0.766083961	0.766083961	M1	Male	trans
cg14046470_EIF5A2	0.000631547	0.000806449	-0.350749418	0.350749418	M1	Male	trans
cg26162150_MIR1238	0.000631548	0.000806449	1.043845195	1.043845195	M1	Male	trans
cg14646974_ARL4AP5	0.000631548	0.000806449	-0.494430769	0.494430769	M1	Male	trans
cg04768463_ABCA4	0.00063155	0.00080645	-0.731358285	0.731358285	M1	Male	trans
cg22654507_APOH	0.000631553	0.000806454	-1.181191922	1.181191922	M1	Male	trans
cg20802509_FAM204CP	0.000631554	0.000806454	-0.593882642	0.593882642	M1	Male	trans
cg19942083_ENSG00000186076	0.000631559	0.00080646	0.385059093	0.385059093	M1	Male	trans
cg06103624_EEF1E1P1	0.00063156	0.00080646	-0.594086285	0.594086285	M1	Male	trans
cg16454852_H3C9P	0.000631561	0.00080646	-0.88003514	0.88003514	M1	Male	trans
cg10040153_PDE11A	0.000631566	0.000806466	-0.442567843	0.442567843	M1	Male	trans
cg27558387_TTC41P	0.000631567	0.000806466	-0.545377336	0.545377336	M1	Male	trans
cg03277898_RPL34P18	0.00063157	0.000806469	-0.495073811	0.495073811	M1	Male	trans
cg09817248_ENSG00000203648	0.000631571	0.00080647	1.744012314	1.744012314	M1	Male	trans
cg14831289_SNORD21	0.000631574	0.000806472	-0.492817709	0.492817709	M1	Male	trans
cg22232119_SDCBP2	0.000631577	0.000806476	0.512579302	0.512579302	M1	Male	trans
cg24855134_TRAV2	0.000631579	0.000806478	-0.850001632	0.850001632	M1	Male	trans
cg12623735_ZMYND19	0.000631581	0.000806479	0.601700402	0.601700402	M1	Male	trans
cg11376872_FOXN3P2	0.000631582	0.000806479	-0.298742787	0.298742787	M1	Male	trans
cg11703222_DPYS	0.000631585	0.000806483	-0.448069602	0.448069602	M1	Male	trans
cg17729630_RNA5SP296	0.000631587	0.000806484	0.565673851	0.565673851	M1	Male	trans
cg13370086_C6orf62	0.000631591	0.000806487	-0.65730215	0.65730215	M1	Male	trans
cg14481875_RPL23AP12	0.000631591	0.000806487	0.620860815	0.620860815	M1	Male	trans
cg11192787_FAM110D	0.000631595	0.000806491	0.688189348	0.688189348	M1	Male	trans
cg16115454_LINC02096	0.000631598	0.000806494	-0.267500124	0.267500124	M1	Male	trans
cg15114510_LINC00458	0.000631601	0.000806497	-0.439356112	0.439356112	M1	Male	trans
cg16654079_ENSG00000224583	0.000631604	0.0008065	-0.48209893	0.48209893	M1	Male	trans
cg15644305_LINC00332	0.000631605	0.000806501	-0.571777011	0.571777011	M1	Male	trans
cg17781418_PCDH11Y	0.000631608	0.000806503	-0.368286179	0.368286179	M1	Male	trans
cg04767732_ASIC3	0.000631612	0.000806507	-0.34642669	0.34642669	M1	Male	trans
cg01861555_CRAMP1	0.000631614	0.000806508	-1.570804386	1.570804386	M1	Male	trans
cg05598678_RNU6-391P	0.000631614	0.000806508	-1.090754982	1.090754982	M1	Male	trans
cg07850274_AP1AR	0.000631615	0.000806508	-0.590801153	0.590801153	M1	Male	trans
cg01512132_ENSG00000225233	0.000631615	0.000806508	-0.763677504	0.763677504	M1	Male	trans
cg11170217_INSC	0.000631616	0.000806509	-0.780258903	0.780258903	M1	Male	trans
cg09713834_LINC02800	0.000631617	0.000806509	0.487817091	0.487817091	M1	Male	trans
cg04684504_GKN1	0.000631618	0.00080651	0.51224446	0.51224446	M1	Male	trans
cg08467103_SPDYE2B	0.000631619	0.00080651	0.494824047	0.494824047	M1	Male	trans
cg22036487_ENSG00000236605	0.000631624	0.000806516	-0.443430178	0.443430178	M1	Male	trans
cg02514711_ENSG00000233114	0.000631627	0.000806518	0.281067069	0.281067069	M1	Male	trans
cg18987683_OR51E2	0.000631627	0.000806518	0.204442333	0.204442333	M1	Male	trans
cg14046470_CD200R1L-AS1	0.00063163	0.00080652	-0.318353995	0.318353995	M1	Male	trans
cg23137161_CICP7	0.000631631	0.00080652	0.614247131	0.614247131	M1	Male	trans
cg08451832_CD300LG	0.000631631	0.00080652	-0.883843096	0.883843096	M1	Male	trans
cg16072192_ENSG00000237249	0.000631634	0.000806523	0.771187639	0.771187639	M1	Male	trans
cg00801360_OR7E109P	0.000631637	0.000806525	-0.463709816	0.463709816	M1	Male	trans
cg22232119_RARG	0.00063164	0.000806527	0.53211232	0.53211232	M1	Male	trans
cg18291088_ANKRD34C	0.000631641	0.000806527	-0.570766063	0.570766063	M1	Male	trans
cg06026636_ACP5	0.000631641	0.000806527	0.580345812	0.580345812	M1	Male	trans
cg04398972_KCNK5	0.000631641	0.000806527	0.479313026	0.479313026	M1	Male	trans
cg00762705_ENSG00000236924	0.000631642	0.000806527	0.637074044	0.637074044	M1	Male	trans
cg22451117_ENSG00000227257	0.000631642	0.000806527	-0.400057695	0.400057695	M1	Male	trans
cg23383887_LINC00412	0.000631644	0.000806528	-0.659305335	0.659305335	M1	Male	trans
cg14015211_XKR8	0.000631645	0.000806528	0.392035514	0.392035514	M1	Male	trans
cg20821566_WAPL	0.000631645	0.000806528	-0.490896731	0.490896731	M1	Male	trans
cg00794956_UNC5B	0.000631648	0.00080653	0.377027633	0.377027633	M1	Male	trans
cg08449558_RNA5SP482	0.00063165	0.000806533	-0.386583574	0.386583574	M1	Male	trans
cg24141406_OTUD7A	0.000631651	0.000806533	-0.355036829	0.355036829	M1	Male	trans
cg04548815_ZNF276	0.000631654	0.000806535	0.635806778	0.635806778	M1	Male	trans
cg00598860_FGGY-DT	0.000631654	0.000806535	-0.423133103	0.423133103	M1	Male	trans
cg15672365_TNFRSF8	0.000631656	0.000806535	-0.346222622	0.346222622	M1	Male	trans
cg19718309_ENSG00000237954	0.000631656	0.000806535	0.562368207	0.562368207	M1	Male	trans
cg00490039_ENSG00000234810	0.000631657	0.000806535	-0.43281499	0.43281499	M1	Male	trans
cg04060288_OTUD6B	0.000631658	0.000806536	-0.822193287	0.822193287	M1	Male	trans
cg11086960_ENSG00000236576	0.000631662	0.00080654	-0.702860743	0.702860743	M1	Male	trans
cg12687157_ENSG00000235575	0.000631663	0.00080654	0.411427058	0.411427058	M1	Male	trans
cg04837653_NCSTN	0.000631663	0.00080654	-0.519244737	0.519244737	M1	Male	trans
cg09427417_ENSG00000229402	0.000631664	0.00080654	0.591744015	0.591744015	M1	Male	trans
cg09662852_RNU6-986P	0.000631664	0.00080654	0.581853164	0.581853164	M1	Male	trans
cg13044649_OTUD7A	0.000631666	0.000806542	-0.375043412	0.375043412	M1	Male	trans
cg24821680_ZNF503-AS1	0.000631669	0.000806542	-0.531451609	0.531451609	M1	Male	trans
cg24855134_SNRPA1P1	0.000631669	0.000806542	-0.65474056	0.65474056	M1	Male	trans
cg14456173_RPS27AP16	0.000631669	0.000806542	-0.380617915	0.380617915	M1	Male	trans
cg06706024_ENSG00000239498	0.000631673	0.000806546	-0.598957782	0.598957782	M1	Male	trans
cg10034640_MTCO1P20	0.000631674	0.000806547	-0.283380934	0.283380934	M1	Male	trans
cg05889858_MYO9B	0.000631675	0.000806547	0.689966585	0.689966585	M1	Male	trans
cg10373728_IPPKP1	0.000631677	0.00080655	-0.554976893	0.554976893	M1	Male	trans
cg16992039_ZNF859P	0.000631679	0.000806551	-0.72201209	0.72201209	M1	Male	trans
cg22126849_PABPC1P2	0.00063168	0.000806551	0.441634485	0.441634485	M1	Male	trans
cg08382137_PSG9	0.000631682	0.000806552	0.404638944	0.404638944	M1	Male	trans
cg09480367_EGFR-AS1	0.000631683	0.000806552	-0.476014689	0.476014689	M1	Male	trans
cg12606694_TMEM167AP1	0.000631683	0.000806552	0.632112612	0.632112612	M1	Male	trans
cg16593554_ENSG00000212517	0.000631685	0.000806554	0.433038309	0.433038309	M1	Male	trans
cg07096305_ABCC4	0.000631686	0.000806554	0.4809852	0.4809852	M1	Male	trans
cg23309512_RPL5P8	0.000631688	0.000806555	-0.47474206	0.47474206	M1	Male	trans
cg01610685_GGT2	0.000631688	0.000806555	1.59433389	1.59433389	M1	Male	trans
cg02656016_SLC4A1APP1	0.000631688	0.000806555	-0.486642003	0.486642003	M1	Male	trans
cg07388216_ENSG00000234540	0.000631691	0.000806557	-0.834288256	0.834288256	M1	Male	trans
cg23207954_ELOA2	0.000631692	0.000806557	-0.857664249	0.857664249	M1	Male	trans
cg11328826_PDLIM2	0.000631694	0.000806558	0.624395732	0.624395732	M1	Male	trans
cg24659501_TRIP10	0.000631695	0.000806558	0.675117661	0.675117661	M1	Male	trans
cg09165170_ENSG00000227172	0.000631695	0.000806558	-0.604570445	0.604570445	M1	Male	trans
cg04684504_LINC01149	0.000631696	0.000806558	0.456475944	0.456475944	M1	Male	trans
cg13258697_ENSG00000238594	0.000631696	0.000806558	-0.465005357	0.465005357	M1	Male	trans
cg14017705_BHLHB9	0.000631697	0.000806558	0.630608466	0.630608466	M1	Male	trans
cg18770690_ENSG00000236248	0.000631699	0.000806558	-0.721782467	0.721782467	M1	Male	trans
cg19740643_ENSG00000232536	0.000631699	0.000806558	-0.766321331	0.766321331	M1	Male	trans
cg00188095_GPM6A	0.0006317	0.000806558	0.428990246	0.428990246	M1	Male	trans
cg20750932_LINC01089	0.0006317	0.000806558	-0.559586271	0.559586271	M1	Male	trans
cg08951931_ENSG00000205236	0.000631701	0.000806558	0.506166433	0.506166433	M1	Male	trans
cg10466699_CATSPERE	0.000631703	0.00080656	-0.746030154	0.746030154	M1	Male	trans
cg06614199_CCL17	0.000631704	0.000806561	0.684670793	0.684670793	M1	Male	trans
cg09473676_ENSG00000213959	0.000631705	0.000806562	-0.657082382	0.657082382	M1	Male	trans
cg00303919_RRP7A	0.000631706	0.000806562	-0.482106759	0.482106759	M1	Male	trans
cg06338987_RTRAFP2	0.000631707	0.000806562	-0.57078528	0.57078528	M1	Male	trans
cg09522018_RNU1-52P	0.000631708	0.000806562	0.755981059	0.755981059	M1	Male	trans
cg04337937_SKAP1	0.000631709	0.000806562	-0.551093885	0.551093885	M1	Male	trans
cg07096305_BRD8	0.000631712	0.000806566	0.434555087	0.434555087	M1	Male	trans
cg25337414_KRTAP5-4	0.000631714	0.000806567	0.603907295	0.603907295	M1	Male	trans
cg02525572_RPL36P19	0.000631715	0.000806567	-0.357645862	0.357645862	M1	Male	trans
cg03692651_RNU4-88P	0.000631716	0.000806567	0.32454184	0.32454184	M1	Male	trans
cg26414417_SNORD115-29	0.000631716	0.000806567	-0.569994038	0.569994038	M1	Male	trans
cg16691251_ENSG00000214754	0.000631717	0.000806567	0.488455319	0.488455319	M1	Male	trans
cg15575641_LINC00393	0.000631724	0.000806576	0.638670624	0.638670624	M1	Male	trans
cg17232924_RAPGEFL1	0.000631726	0.000806577	0.542446056	0.542446056	M1	Male	trans
cg03549208_KCNIP4	0.000631727	0.000806578	-0.416712077	0.416712077	M1	Male	trans
cg13027321_ZC3H11A	0.000631729	0.000806579	-0.817871847	0.817871847	M1	Male	trans
cg01418749_LINC01602	0.000631731	0.000806579	-0.44596719	0.44596719	M1	Male	trans
cg15001887_ENO3	0.000631731	0.000806579	-0.505084423	0.505084423	M1	Male	trans
cg09272186_ZSCAN31	0.000631731	0.000806579	1.056238672	1.056238672	M1	Male	trans
cg01788776_ASIC1	0.000631732	0.000806579	-0.668606352	0.668606352	M1	Male	trans
cg13127920_LINC00114	0.000631733	0.00080658	-0.450086278	0.450086278	M1	Male	trans
cg13845724_TRAV2	0.000631734	0.00080658	-0.654321692	0.654321692	M1	Male	trans
cg26836273_CALM1P2	0.000631734	0.00080658	-0.512478513	0.512478513	M1	Male	trans
cg06067437_ENSG00000243303	0.000631737	0.000806583	0.345862159	0.345862159	M1	Male	trans
cg04527761_TMEM229A	0.000631738	0.000806583	-0.261288636	0.261288636	M1	Male	trans
cg19409060_OR4F21	0.000631741	0.000806586	0.693811427	0.693811427	M1	Male	trans
cg05706898_SNORA2A	0.000631744	0.000806587	-0.458903398	0.458903398	M1	Male	trans
cg23151860_PPCS	0.000631744	0.000806587	0.768957779	0.768957779	M1	Male	trans
cg12962613_RNF222	0.000631744	0.000806587	-0.485534416	0.485534416	M1	Male	trans
cg14994777_MRPL42	0.000631749	0.000806592	-0.618246449	0.618246449	M1	Male	trans
cg07129104_SEMA6B	0.000631751	0.000806594	0.527516374	0.527516374	M1	Male	trans
cg23292297_TCP1P1	0.000631752	0.000806594	-0.672204504	0.672204504	M1	Male	trans
cg00305285_ENSG00000228874	0.000631753	0.000806595	-0.405632986	0.405632986	M1	Male	trans
cg08354216_ENSG00000227189	0.000631754	0.000806595	0.621821897	0.621821897	M1	Male	trans
cg23575124_CKMT1B	0.000631755	0.000806595	0.481808501	0.481808501	M1	Male	trans
cg23989409_LINC01441	0.000631757	0.000806598	-0.379736272	0.379736272	M1	Male	trans
cg09969919_SLC31A2	0.000631761	0.000806601	0.632682389	0.632682389	M1	Male	trans
cg21964800_MIR620	0.000631762	0.000806601	-0.292660197	0.292660197	M1	Male	trans
cg09330795_GPR26	0.000631763	0.000806601	0.577944865	0.577944865	M1	Male	trans
cg06635478_CDKL1	0.000631764	0.000806602	-0.373782211	0.373782211	M1	Male	trans
cg13885437_RNU6-1091P	0.000631766	0.000806603	-0.5870743	0.5870743	M1	Male	trans
cg04149381_ZFHX2	0.000631767	0.000806603	-0.742017434	0.742017434	M1	Male	trans
cg09653571_PHYHIP	0.000631768	0.000806604	-0.909488939	0.909488939	M1	Male	trans
cg03035495_IGFBP1	0.000631769	0.000806604	-0.611996071	0.611996071	M1	Male	trans
cg04479876_ANAPC13	0.000631771	0.000806605	0.460898861	0.460898861	M1	Male	trans
cg04195855_LINC01219	0.000631771	0.000806605	0.644641624	0.644641624	M1	Male	trans
cg16999170_PAPOLA	0.000631774	0.000806608	-0.771108514	0.771108514	M1	Male	trans
cg09672912_USP9YP14	0.000631774	0.000806608	0.291634924	0.291634924	M1	Male	trans
cg17106653_SLC25A24P2	0.000631777	0.00080661	0.307951349	0.307951349	M1	Male	trans
cg10054332_CEACAM18	0.000631778	0.000806611	-2.022066493	2.022066493	M1	Male	trans
cg21494722_ENSG00000231029	0.000631779	0.000806611	-0.840280642	0.840280642	M1	Male	trans
cg17830140_ENSG00000237161	0.00063178	0.000806612	-0.519808253	0.519808253	M1	Male	trans
cg15611600_BAGE2	0.000631781	0.000806612	0.550670069	0.550670069	M1	Male	trans
cg04304019_ADH5P5	0.000631783	0.000806614	-0.426396584	0.426396584	M1	Male	trans
cg02679674_PKDREJ	0.000631785	0.000806614	-0.667821833	0.667821833	M1	Male	trans
cg21408460_ENSG00000238295	0.000631785	0.000806614	0.588686861	0.588686861	M1	Male	trans
cg23378546_MAGEA9	0.000631787	0.000806616	0.552188547	0.552188547	M1	Male	trans
cg01314555_ALDOAP2	0.000631788	0.000806616	-0.460498469	0.460498469	M1	Male	trans
cg10980542_ENSG00000189229	0.000631792	0.000806621	0.300225746	0.300225746	M1	Male	trans
cg18396527_EI24P3	0.000631793	0.000806621	-0.419457606	0.419457606	M1	Male	trans
cg24443367_ENSG00000213774	0.000631794	0.000806621	-0.547623823	0.547623823	M1	Male	trans
cg17896072_IGLC2	0.000631795	0.000806621	-0.508699542	0.508699542	M1	Male	trans
cg24859375_LINC01361	0.000631795	0.000806621	-0.459100202	0.459100202	M1	Male	trans
cg09217797_IFNA14	0.000631796	0.000806621	0.594869276	0.594869276	M1	Male	trans
cg10548700_CLEC7A	0.000631798	0.000806623	0.25430423	0.25430423	M1	Male	trans
cg21935113_SLC12A2	0.0006318	0.000806625	-0.657698269	0.657698269	M1	Male	trans
cg07179688_CYP4F8	0.000631803	0.000806628	0.72166241	0.72166241	M1	Male	trans
cg16400798_C22orf23	0.000631807	0.000806632	-0.854725783	0.854725783	M1	Male	trans
cg16472334_MIR1250	0.00063181	0.000806635	0.710783824	0.710783824	M1	Male	trans
cg17753661_LINC00399	0.000631812	0.000806637	-0.381732059	0.381732059	M1	Male	trans
cg09755512_ABCB5	0.000631813	0.000806637	-0.417212596	0.417212596	M1	Male	trans
cg02429487_SNORD81	0.000631814	0.000806637	-0.424761572	0.424761572	M1	Male	trans
cg05660893_VAX1	0.000631816	0.000806638	-0.641384431	0.641384431	M1	Male	trans
cg16218562_ENSG00000228935	0.000631817	0.000806638	-0.520438538	0.520438538	M1	Male	trans
cg13031190_PAGE2B	0.000631817	0.000806638	-0.703591343	0.703591343	M1	Male	trans
cg16565409_CICP5	0.000631819	0.00080664	0.762891267	0.762891267	M1	Male	trans
cg14095610_ZNF503-AS1	0.00063182	0.00080664	-0.513465703	0.513465703	M1	Male	trans
cg07850274_FAM217B	0.000631823	0.000806643	-0.584797009	0.584797009	M1	Male	trans
cg01561861_FLG	0.000631823	0.000806643	0.46176636	0.46176636	M1	Male	trans
cg22660680_BCL10	0.000631827	0.000806647	-0.45472935	0.45472935	M1	Male	trans
cg14691266_EGFR-AS1	0.000631829	0.000806648	0.573175878	0.573175878	M1	Male	trans
cg25208740_RAB15	0.000631833	0.000806652	0.480310332	0.480310332	M1	Male	trans
cg27475365_PTPN23	0.000631833	0.000806652	0.432824176	0.432824176	M1	Male	trans
cg11555335_B4GALNT1	0.00063184	0.000806659	-0.499006624	0.499006624	M1	Male	trans
cg06706024_CYP4Z2P	0.000631841	0.00080666	-0.577875093	0.577875093	M1	Male	trans
cg16034863_PI3	0.000631843	0.000806661	0.453732007	0.453732007	M1	Male	trans
cg15609272_RNU6-722P	0.000631843	0.000806661	0.593373754	0.593373754	M1	Male	trans
cg17779085_SIRT6	0.000631844	0.000806661	-1.292137821	1.292137821	M1	Male	trans
cg03743462_ENSG00000226431	0.000631846	0.000806663	-0.310913913	0.310913913	M1	Male	trans
cg27571590_PKLR	0.000631851	0.000806669	-0.488157876	0.488157876	M1	Male	trans
cg05619116_PLLPP1	0.000631853	0.000806671	0.374905157	0.374905157	M1	Male	trans
cg12582819_C2	0.000631855	0.000806671	0.530741174	0.530741174	M1	Male	trans
cg18323236_FAM240C	0.000631855	0.000806671	0.690436816	0.690436816	M1	Male	trans
cg11301879_ENSG00000234425	0.000631856	0.000806671	0.548908991	0.548908991	M1	Male	trans
cg03371439_RNU6-498P	0.000631857	0.000806671	-0.787999314	0.787999314	M1	Male	trans
cg13168129_RNU1-84P	0.00063186	0.000806674	0.393103899	0.393103899	M1	Male	trans
cg01008267_ALDOAP1	0.00063186	0.000806674	-0.599825759	0.599825759	M1	Male	trans
cg07912401_PAPPA2	0.000631861	0.000806674	-0.531588665	0.531588665	M1	Male	trans
cg07601093_RNF32	0.000631861	0.000806674	0.867860914	0.867860914	M1	Male	trans
cg27322699_KCNA7	0.000631864	0.000806676	-0.846318866	0.846318866	M1	Male	trans
cg02303400_TCAP	0.000631865	0.000806676	-0.497964032	0.497964032	M1	Male	trans
cg13797425_ANKRD36	0.000631865	0.000806676	0.567939959	0.567939959	M1	Male	trans
cg12163800_PPA2	0.000631867	0.000806677	-2.243686415	2.243686415	M1	Male	trans
cg09994553_TRGJP1	0.000631868	0.000806677	0.33511041	0.33511041	M1	Male	trans
cg16999170_AFTPH	0.000631869	0.000806678	-0.760818672	0.760818672	M1	Male	trans
cg12041209_NPY	0.000631874	0.000806684	0.5234344	0.5234344	M1	Male	trans
cg11143152_SCARA5	0.000631876	0.000806685	-0.235632643	0.235632643	M1	Male	trans
cg15774458_SAMSN1-AS1	0.000631878	0.000806686	-0.710342488	0.710342488	M1	Male	trans
cg22620228_RNU6-1077P	0.000631878	0.000806686	-0.428814947	0.428814947	M1	Male	trans
cg14999724_ACTG1P10	0.000631879	0.000806686	-0.580407869	0.580407869	M1	Male	trans
cg20983125_OR2T35	0.000631879	0.000806686	-0.030048229	0.030048229	M1	Male	trans
cg00739004_ADAM7	0.000631881	0.000806686	-0.770462568	0.770462568	M1	Male	trans
cg10459493_MT1P1	0.000631881	0.000806686	-0.47381653	0.47381653	M1	Male	trans
cg05715917_C16orf74	0.000631886	0.00080669	-0.323329607	0.323329607	M1	Male	trans
cg23008238_ENSG00000227733	0.000631886	0.00080669	-0.586197643	0.586197643	M1	Male	trans
cg05353102_DEFB109B	0.000631886	0.00080669	-0.610670051	0.610670051	M1	Male	trans
cg17329886_LINC02476	0.000631889	0.000806692	1.373842934	1.373842934	M1	Male	trans
cg13425135_ENSG00000224361	0.000631889	0.000806692	0.494672313	0.494672313	M1	Male	trans
cg15125801_OSBPL7	0.000631891	0.000806693	-0.503092532	0.503092532	M1	Male	trans
cg00667948_METTL11B	0.000631895	0.000806697	-0.370972728	0.370972728	M1	Male	trans
cg08681445_ENSG00000233987	0.000631895	0.000806697	-0.483205821	0.483205821	M1	Male	trans
cg09349128_HSD17B3-AS1	0.000631896	0.000806697	0.88870731	0.88870731	M1	Male	trans
cg26327092_P3H2	0.000631898	0.000806699	0.741498997	0.741498997	M1	Male	trans
cg26592560_OR51B4	0.000631904	0.000806706	-0.505086195	0.505086195	M1	Male	trans
cg26897236_RAB11FIP3	0.000631907	0.000806708	-1.031717262	1.031717262	M1	Male	trans
cg13311549_TIMM21	0.000631908	0.000806708	0.570388487	0.570388487	M1	Male	trans
cg04229294_ELOA2	0.000631908	0.000806708	-0.827595687	0.827595687	M1	Male	trans
cg22565309_LINC01679	0.00063191	0.00080671	-0.362130042	0.362130042	M1	Male	trans
cg21018156_MANF	0.000631915	0.000806715	-0.373140094	0.373140094	M1	Male	trans
cg12858231_GAGE12H	0.000631916	0.000806715	-0.472760704	0.472760704	M1	Male	trans
cg22168087_TTC31	0.000631917	0.000806715	0.488815627	0.488815627	M1	Male	trans
cg27371456_OR6A2	0.000631918	0.000806716	-0.837837693	0.837837693	M1	Male	trans
cg11207763_RPL7P12	0.000631919	0.000806716	0.295907068	0.295907068	M1	Male	trans
cg02775897_MIR95	0.000631919	0.000806716	0.674486752	0.674486752	M1	Male	trans
cg08941533_ENSG00000230801	0.000631923	0.00080672	-0.825057612	0.825057612	M1	Male	trans
cg07850274_SYNE1	0.000631924	0.000806721	-0.536890883	0.536890883	M1	Male	trans
cg13064049_CLDND2	0.000631928	0.000806725	0.559378205	0.559378205	M1	Male	trans
cg03206660_KLRB1	0.00063193	0.000806725	0.531816752	0.531816752	M1	Male	trans
cg03847705_LINC00434	0.00063193	0.000806726	0.516974909	0.516974909	M1	Male	trans
cg00305285_HSD17B3	0.000631935	0.000806726	-0.329681844	0.329681844	M1	Male	trans
cg19985056_ATP6V1G3	0.000631935	0.000806726	0.370664447	0.370664447	M1	Male	trans
cg17338411_MAFA	0.000631936	0.000806726	-0.396356485	0.396356485	M1	Male	trans
cg07474672_FRYL	0.000631936	0.000806726	-0.629571835	0.629571835	M1	Male	trans
cg21086969_IQCF3	0.000631936	0.000806726	-0.482138761	0.482138761	M1	Male	trans
cg15588585_ZNF69	0.000631937	0.000806726	-0.959342827	0.959342827	M1	Male	trans
cg03780545_RN7SL677P	0.000631938	0.000806726	4.537294581	4.537294581	M1	Male	trans
cg23541923_RPS27AP20	0.000631939	0.000806726	-0.535601462	0.535601462	M1	Male	trans
cg11674404_RPF1	0.000631939	0.000806726	-0.435390206	0.435390206	M1	Male	trans
cg11815008_KLK8	0.00063194	0.000806726	-0.334905568	0.334905568	M1	Male	trans
cg13646034_IGHV3-49	0.00063194	0.000806726	-0.483225018	0.483225018	M1	Male	trans
cg24711324_KCNJ8	0.00063194	0.000806726	-0.419572745	0.419572745	M1	Male	trans
cg14369518_SPRY1	0.000631941	0.000806726	-0.53960851	0.53960851	M1	Male	trans
cg06556435_RBM24	0.000631941	0.000806726	-0.577524426	0.577524426	M1	Male	trans
cg09658813_LINC00454	0.000631941	0.000806726	-0.54276775	0.54276775	M1	Male	trans
cg17726767_TRY2P	0.000631943	0.000806727	-0.636599308	0.636599308	M1	Male	trans
cg12560896_ENSG00000236846	0.000631944	0.000806727	-0.858552881	0.858552881	M1	Male	trans
cg03978365_OR8D1	0.000631944	0.000806727	0.051481293	0.051481293	M1	Male	trans
cg04099454_LINC00454	0.000631946	0.000806728	-0.794209454	0.794209454	M1	Male	trans
cg23491746_DAND5	0.000631949	0.000806731	-0.515635334	0.515635334	M1	Male	trans
cg24525967_CFC1B	0.000631952	0.000806734	-0.448461032	0.448461032	M1	Male	trans
cg23208176_SNORA80C	0.000631952	0.000806734	0.822412479	0.822412479	M1	Male	trans
cg10168351_SMIM21	0.000631956	0.000806737	-0.553314558	0.553314558	M1	Male	trans
cg05392160_HAMP	0.000631956	0.000806737	-0.732221627	0.732221627	M1	Male	trans
cg21989504_RNU2-18P	0.000631956	0.000806737	-0.703015947	0.703015947	M1	Male	trans
cg10064029_WWTR1-IT1	0.000631957	0.000806737	0.808144546	0.808144546	M1	Male	trans
cg23151860_ACOXL	0.000631961	0.000806739	-0.672863896	0.672863896	M1	Male	trans
cg25591377_RNA5S2	0.000631961	0.000806739	-0.868558213	0.868558213	M1	Male	trans
cg10836755_ENSG00000230192	0.000631968	0.000806746	-0.49644372	0.49644372	M1	Male	trans
cg20761810_SLC35G5	0.000631968	0.000806746	0.469755469	0.469755469	M1	Male	trans
cg16747922_ENSG00000230953	0.000631968	0.000806746	0.600701084	0.600701084	M1	Male	trans
cg04479876_C1orf189	0.000631974	0.000806752	0.461853444	0.461853444	M1	Male	trans
cg14408831_TRBV5-1	0.000631974	0.000806752	-0.408413725	0.408413725	M1	Male	trans
cg13320138_KCNE4	0.000631975	0.000806752	0.19471201	0.19471201	M1	Male	trans
cg08662043_PAK1IP1	0.000631976	0.000806752	-0.339736154	0.339736154	M1	Male	trans
cg05973488_ENSG00000236886	0.000631978	0.000806753	-0.56091828	0.56091828	M1	Male	trans
cg11821302_SEMA3A	0.000631982	0.000806758	-1.638339286	1.638339286	M1	Male	trans
cg18346106_PDE1B	0.000631986	0.000806762	-0.622734992	0.622734992	M1	Male	trans
cg14794599_BMPR1AP1	0.000631987	0.000806763	-0.572352304	0.572352304	M1	Male	trans
cg18014437_CIAPIN1	0.000631988	0.000806763	0.38212894	0.38212894	M1	Male	trans
cg05420134_ENSG00000225632	0.000631989	0.000806764	-0.499319719	0.499319719	M1	Male	trans
cg00945746_INCENP	0.000631991	0.000806765	-0.496465587	0.496465587	M1	Male	trans
ch.22.734399R_Metazoa_SRP	0.000631993	0.000806766	0.832832112	0.832832112	M1	Male	trans
cg18910298_KLC2	0.000631993	0.000806766	-0.512225394	0.512225394	M1	Male	trans
cg06589596_RPL27AP5	0.000631996	0.000806769	-0.701303707	0.701303707	M1	Male	trans
cg24587400_RNU7-38P	0.000631999	0.00080677	0.634705061	0.634705061	M1	Male	trans
cg06635371_ENSG00000225741	0.000631999	0.00080677	0.274515331	0.274515331	M1	Male	trans
cg03562628_SLC4A10	0.000632	0.00080677	-1.157746189	1.157746189	M1	Male	trans
cg22626897_NDUFA5P1	0.000632001	0.00080677	-0.511255244	0.511255244	M1	Male	trans
cg13208584_MTCO2P16	0.000632001	0.00080677	-0.478937487	0.478937487	M1	Male	trans
cg04354301_H2BU1	0.000632002	0.00080677	-0.520964636	0.520964636	M1	Male	trans
cg24170716_TERF1P6	0.000632005	0.000806774	-0.968391557	0.968391557	M1	Male	trans
cg05921509_PSMA6P1	0.000632007	0.000806776	-0.602073651	0.602073651	M1	Male	trans
cg05387905_FBL	0.000632009	0.000806777	-0.400037154	0.400037154	M1	Male	trans
cg14257071_ANKRD34C	0.000632012	0.000806779	2.147521217	2.147521217	M1	Male	trans
cg17406354_RN7SL297P	0.000632012	0.000806779	-0.770247694	0.770247694	M1	Male	trans
cg07410464_ENSG00000235538	0.000632016	0.000806784	-0.604974896	0.604974896	M1	Male	trans
cg24101364_FAM224A	0.000632018	0.000806784	-0.447299613	0.447299613	M1	Male	trans
cg15299511_RPL26	0.000632018	0.000806784	0.862206778	0.862206778	M1	Male	trans
cg06502685_UCHL5	0.000632019	0.000806785	-0.356364799	0.356364799	M1	Male	trans
cg12142665_PSCA	0.000632022	0.000806787	-0.470366435	0.470366435	M1	Male	trans
cg27292619_AQP7P4	0.000632023	0.000806787	0.693903041	0.693903041	M1	Male	trans
cg07793432_DYNLT2B	0.000632024	0.000806787	-0.599593323	0.599593323	M1	Male	trans
cg20271361_HTR5A	0.000632024	0.000806787	0.798477216	0.798477216	M1	Male	trans
cg05649922_ENSG00000111788	0.000632024	0.000806787	0.611299856	0.611299856	M1	Male	trans
cg03406245_MIR1226	0.000632026	0.000806788	0.696069466	0.696069466	M1	Male	trans
cg23151860_CANX	0.000632026	0.000806788	0.752130143	0.752130143	M1	Male	trans
cg12907935_P3H2-AS1	0.000632028	0.000806789	0.592476999	0.592476999	M1	Male	trans
cg04457964_HBZ	0.000632029	0.000806789	-0.838010377	0.838010377	M1	Male	trans
cg09486474_OR7E130P	0.00063203	0.000806789	-0.761797942	0.761797942	M1	Male	trans
cg06666967_RASSF1	0.00063203	0.000806789	0.538012017	0.538012017	M1	Male	trans
cg22052629_PCNP	0.000632031	0.000806789	-0.489857594	0.489857594	M1	Male	trans
cg10084670_DMRT1	0.000632031	0.000806789	0.548963334	0.548963334	M1	Male	trans
cg24289553_HSP90AA6P	0.000632032	0.000806789	-0.255323295	0.255323295	M1	Male	trans
cg05901196_RXRG	0.000632035	0.000806792	0.487115321	0.487115321	M1	Male	trans
cg13370086_SGTB	0.000632039	0.000806795	-0.64939308	0.64939308	M1	Male	trans
cg22963296_RPL26P9	0.000632039	0.000806795	-0.587210393	0.587210393	M1	Male	trans
cg06034609_LINC00575	0.00063204	0.000806796	-0.513292604	0.513292604	M1	Male	trans
cg07877145_HMGA1P4	0.000632043	0.000806798	-0.540780139	0.540780139	M1	Male	trans
cg23138560_RNU7-48P	0.000632043	0.000806798	-0.73336865	0.73336865	M1	Male	trans
cg07625337_ABCB9	0.000632045	0.0008068	-0.670103767	0.670103767	M1	Male	trans
cg06038274_RPS26P4	0.000632051	0.000806806	0.760969283	0.760969283	M1	Male	trans
cg23050890_RNA5SP205	0.000632054	0.000806807	-0.764672667	0.764672667	M1	Male	trans
cg19838384_FLG	0.000632054	0.000806807	-0.352673325	0.352673325	M1	Male	trans
cg13562460_MAP3K10	0.000632054	0.000806807	0.471787412	0.471787412	M1	Male	trans
cg24232693_PDK4	0.000632054	0.000806807	0.43277758	0.43277758	M1	Male	trans
cg03881934_RPS2P44	0.000632061	0.000806812	-0.894753929	0.894753929	M1	Male	trans
cg14994777_SETX	0.000632061	0.000806812	-0.614425531	0.614425531	M1	Male	trans
cg03966685_RARG	0.000632061	0.000806812	0.525339912	0.525339912	M1	Male	trans
cg18730194_GRIK3	0.000632062	0.000806812	-0.829478664	0.829478664	M1	Male	trans
cg10364459_BHLHB9	0.000632063	0.000806812	0.634518094	0.634518094	M1	Male	trans
cg24823308_BRK1P1	0.000632064	0.000806812	-0.228038117	0.228038117	M1	Male	trans
cg25472353_ENSG00000176183	0.000632065	0.000806812	0.611927021	0.611927021	M1	Male	trans
cg14039968_LINC01492	0.000632065	0.000806812	-0.694609618	0.694609618	M1	Male	trans
cg02216951_MMP16	0.000632065	0.000806812	0.442659278	0.442659278	M1	Male	trans
cg17201960_LINC00304	0.000632066	0.000806812	-0.505703945	0.505703945	M1	Male	trans
cg09821185_SAR1AP1	0.000632067	0.000806812	0.75120777	0.75120777	M1	Male	trans
cg04110918_TMED11P	0.000632067	0.000806812	-0.482307421	0.482307421	M1	Male	trans
cg07793432_COMMD8	0.000632069	0.000806814	-0.609346521	0.609346521	M1	Male	trans
cg06026636_SCARNA10	0.000632074	0.000806819	-0.579141083	0.579141083	M1	Male	trans
cg22215815_ZNF534	0.000632074	0.000806819	0.544768323	0.544768323	M1	Male	trans
cg24427175_NLRP14	0.000632075	0.000806819	-0.491818707	0.491818707	M1	Male	trans
cg08551547_RPL23P5	0.000632076	0.000806819	-0.519798497	0.519798497	M1	Male	trans
cg08551547_MTCO2P34	0.000632076	0.000806819	-1.049427461	1.049427461	M1	Male	trans
cg02747151_RNFT1P3	0.000632078	0.000806821	-0.346338774	0.346338774	M1	Male	trans
cg05976115_COX7A2P2	0.000632079	0.000806821	0.782732902	0.782732902	M1	Male	trans
cg05895376_CNGA2	0.00063208	0.000806821	0.029682094	0.029682094	M1	Male	trans
cg12362235_MIR30E	0.000632084	0.000806825	0.508149502	0.508149502	M1	Male	trans
cg11704602_RPL36P19	0.000632085	0.000806825	-0.402361145	0.402361145	M1	Male	trans
cg10604851_DRD2	0.000632091	0.000806832	0.45821136	0.45821136	M1	Male	trans
cg11908294_ENSG00000225869	0.000632095	0.000806836	0.649385038	0.649385038	M1	Male	trans
cg08426938_HEATR3	0.000632095	0.000806836	-0.522185278	0.522185278	M1	Male	trans
cg13844904_COL2A1	0.000632096	0.000806836	-0.671556179	0.671556179	M1	Male	trans
cg18614561_ANGPTL5	0.000632098	0.000806838	-0.695286977	0.695286977	M1	Male	trans
cg11268585_RPL7L1P11	0.000632099	0.000806838	-3.01105074	3.01105074	M1	Male	trans
cg07706880_ENSG00000236556	0.000632101	0.000806838	-0.586151307	0.586151307	M1	Male	trans
cg11056057_OR7E33P	0.000632101	0.000806838	-0.393671687	0.393671687	M1	Male	trans
cg15973503_NPM1P11	0.000632102	0.000806838	-0.563526334	0.563526334	M1	Male	trans
cg16036471_ENSG00000225761	0.000632102	0.000806838	-0.43762903	0.43762903	M1	Male	trans
cg05005609_BNIP5	0.000632106	0.000806843	0.733576187	0.733576187	M1	Male	trans
cg15658784_ENSG00000236732	0.000632107	0.000806843	0.328766042	0.328766042	M1	Male	trans
cg04236252_EMX2OS	0.000632108	0.000806843	-0.258022701	0.258022701	M1	Male	trans
cg02525572_ENSG00000213519	0.000632108	0.000806843	-0.354766928	0.354766928	M1	Male	trans
cg16835097_GABRA3	0.000632109	0.000806843	0.464944457	0.464944457	M1	Male	trans
cg04479876_ZNF624	0.000632111	0.000806845	0.501812889	0.501812889	M1	Male	trans
cg13564156_SAP30BP	0.000632112	0.000806845	0.545378866	0.545378866	M1	Male	trans
cg17329886_H4C10P	0.000632113	0.000806845	1.028529047	1.028529047	M1	Male	trans
cg20821566_RHBDF1	0.000632114	0.000806845	0.449883	0.449883	M1	Male	trans
cg04431313_GAB2	0.000632115	0.000806846	0.35884141	0.35884141	M1	Male	trans
cg01533332_PPP2R5B	0.000632118	0.000806849	0.577794994	0.577794994	M1	Male	trans
cg11171466_TMX4	0.00063212	0.00080685	-0.494629089	0.494629089	M1	Male	trans
cg07912401_NPSR1	0.00063212	0.00080685	0.438883843	0.438883843	M1	Male	trans
cg15001930_MKRN4P	0.000632121	0.00080685	-0.579905434	0.579905434	M1	Male	trans
cg07712598_NDUFA6-DT	0.000632122	0.00080685	-0.520670287	0.520670287	M1	Male	trans
cg16512708_ENSG00000229167	0.000632122	0.00080685	0.532684985	0.532684985	M1	Male	trans
cg04600000_APCS	0.000632125	0.000806852	0.705528281	0.705528281	M1	Male	trans
cg27650212_PPFIA3	0.000632125	0.000806852	0.521122541	0.521122541	M1	Male	trans
cg25934673_CPA4	0.000632127	0.000806854	0.246174443	0.246174443	M1	Male	trans
cg10074191_MLC1	0.000632129	0.000806855	-0.32125456	0.32125456	M1	Male	trans
cg13172076_ZFP30	0.000632129	0.000806855	-0.735907467	0.735907467	M1	Male	trans
cg16242615_ENSG00000226477	0.000632131	0.000806856	0.587969641	0.587969641	M1	Male	trans
cg09294055_TNNT3	0.000632132	0.000806856	0.499485947	0.499485947	M1	Male	trans
cg11086960_IGLVIVOR22-2	0.000632132	0.000806856	-0.801184414	0.801184414	M1	Male	trans
cg19595092_PTGIS	0.000632134	0.000806857	-0.837979417	0.837979417	M1	Male	trans
cg04132177_ABCG8	0.000632136	0.000806859	-0.305027097	0.305027097	M1	Male	trans
cg25138752_MIR135B	0.000632138	0.00080686	-0.70645927	0.70645927	M1	Male	trans
cg06813297_OTC	0.000632141	0.000806863	-0.319402015	0.319402015	M1	Male	trans
cg01935840_NPY	0.000632143	0.000806865	0.754677226	0.754677226	M1	Male	trans
cg01091214_LENG8	0.000632144	0.000806865	-0.666387119	0.666387119	M1	Male	trans
cg13879760_FGF17	0.000632144	0.000806865	0.737208934	0.737208934	M1	Male	trans
cg26523590_ENSG00000173966	0.000632147	0.000806867	-0.794615426	0.794615426	M1	Male	trans
cg24330042_HOXB1	0.000632147	0.000806867	0.776198559	0.776198559	M1	Male	trans
cg07914385_VIL1	0.000632148	0.000806867	-0.335036238	0.335036238	M1	Male	trans
cg11296759_DRC3	0.00063215	0.000806869	0.577952089	0.577952089	M1	Male	trans
cg12800122_PTGER3	0.000632154	0.000806873	-0.358061272	0.358061272	M1	Male	trans
cg23792679_ENSG00000205037	0.000632155	0.000806873	0.71838064	0.71838064	M1	Male	trans
cg16794862_ENSG00000231996	0.000632155	0.000806873	-0.439227275	0.439227275	M1	Male	trans
cg04398972_HIF3A	0.000632156	0.000806873	0.624352308	0.624352308	M1	Male	trans
cg16490124_ENSG00000231083	0.000632158	0.000806874	0.469206516	0.469206516	M1	Male	trans
cg02674997_ENSG00000227416	0.000632159	0.000806875	-0.462114797	0.462114797	M1	Male	trans
cg16463564_RPL23AP35	0.00063216	0.000806876	-0.581126814	0.581126814	M1	Male	trans
cg16740640_MIR135B	0.000632162	0.000806876	-0.49380954	0.49380954	M1	Male	trans
cg03206304_LINC01214	0.000632163	0.000806876	-0.385006311	0.385006311	M1	Male	trans
cg12010643_LINC02088	0.000632163	0.000806876	-0.453938451	0.453938451	M1	Male	trans
cg21613549_ZNF624	0.000632167	0.00080688	-0.567565826	0.567565826	M1	Male	trans
cg05821633_SRRM3	0.000632174	0.000806888	0.914873349	0.914873349	M1	Male	trans
cg05524489_TPTE2P5	0.000632176	0.000806888	0.46083605	0.46083605	M1	Male	trans
cg23209353_CDRT4	0.000632176	0.000806888	0.505734587	0.505734587	M1	Male	trans
cg15633919_ENSG00000242299	0.000632183	0.000806896	-0.570815624	0.570815624	M1	Male	trans
cg17730176_GGA3	0.000632183	0.000806896	0.596782254	0.596782254	M1	Male	trans
cg21727347_FAM133FP	0.000632184	0.000806896	0.522232456	0.522232456	M1	Male	trans
cg03894102_MID1	0.000632186	0.000806898	1.366541095	1.366541095	M1	Male	trans
cg15033085_ID1	0.000632187	0.000806898	0.583280788	0.583280788	M1	Male	trans
cg15470298_TUBB1P2	0.000632189	0.0008069	0.687023931	0.687023931	M1	Male	trans
cg11189272_KIAA1143P2	0.00063219	0.0008069	-0.646353268	0.646353268	M1	Male	trans
cg02378006_SLC66A2	0.000632191	0.0008069	0.467320353	0.467320353	M1	Male	trans
cg13247871_LPO	0.000632192	0.000806901	0.533866287	0.533866287	M1	Male	trans
cg09833720_CST2	0.000632193	0.000806901	-0.19926287	0.19926287	M1	Male	trans
cg16034863_CD300LG	0.000632194	0.000806901	0.585379137	0.585379137	M1	Male	trans
cg00320414_ENSG00000223589	0.000632195	0.000806901	0.542372951	0.542372951	M1	Male	trans
cg21201401_MAGEA9	0.000632195	0.000806901	0.482797959	0.482797959	M1	Male	trans
cg16775224_RNU6-117P	0.000632197	0.000806902	0.573146487	0.573146487	M1	Male	trans
cg02307102_PRSS57	0.000632197	0.000806902	-0.645381237	0.645381237	M1	Male	trans
cg10828903_TUBB6	0.000632199	0.000806903	0.375690934	0.375690934	M1	Male	trans
cg11868136_RANBP9	0.0006322	0.000806903	-0.325361004	0.325361004	M1	Male	trans
cg05970080_LINC00449	0.0006322	0.000806903	-0.623715557	0.623715557	M1	Male	trans
cg05559286_KRT41P	0.000632202	0.000806904	0.983293116	0.983293116	M1	Male	trans
cg24525578_SDAD1P3	0.000632203	0.000806904	-0.476488552	0.476488552	M1	Male	trans
cg16653703_KLHL11	0.000632203	0.000806904	-0.631756452	0.631756452	M1	Male	trans
cg27237477_LDLR	0.000632204	0.000806904	-0.674001006	0.674001006	M1	Male	trans
cg24411946_HAUS6P3	0.000632204	0.000806904	-0.500681161	0.500681161	M1	Male	trans
cg08229224_ZMYM2	0.000632205	0.000806904	-0.457262827	0.457262827	M1	Male	trans
cg09282500_ENSG00000111788	0.000632207	0.000806906	0.492721808	0.492721808	M1	Male	trans
cg25053413_FAT3	0.000632208	0.000806907	0.4948235	0.4948235	M1	Male	trans
cg27108281_CYB5A	0.000632211	0.000806909	-0.528426819	0.528426819	M1	Male	trans
cg02837591_ENSG00000223946	0.000632211	0.000806909	-0.777134307	0.777134307	M1	Male	trans
cg02747169_ENSG00000234941	0.000632214	0.000806911	-0.443745221	0.443745221	M1	Male	trans
cg10991855_COA7	0.000632215	0.000806911	-0.45938567	0.45938567	M1	Male	trans
cg06635478_PIH1D2	0.000632215	0.000806911	-0.403742319	0.403742319	M1	Male	trans
cg05758100_RALGAPA1P1	0.000632216	0.000806911	-0.567644873	0.567644873	M1	Male	trans
cg26221491_ENSG00000233778	0.00063222	0.000806915	-0.544396052	0.544396052	M1	Male	trans
cg04000274_TRIM6	0.00063222	0.000806915	-0.951936332	0.951936332	M1	Male	trans
cg02892650_SPRR1A	0.000632222	0.000806915	0.289958376	0.289958376	M1	Male	trans
cg00999469_HYDIN	0.000632222	0.000806915	0.642015334	0.642015334	M1	Male	trans
cg12656219_ENSG00000227279	0.000632222	0.000806915	-0.636582438	0.636582438	M1	Male	trans
cg06753179_NRG3-AS1	0.000632224	0.000806915	-0.458204021	0.458204021	M1	Male	trans
cg19811864_SRP14P1	0.000632224	0.000806915	0.41420742	0.41420742	M1	Male	trans
cg02679674_RNU4-50P	0.000632224	0.000806915	-0.562065718	0.562065718	M1	Male	trans
cg23505243_ELOCP28	0.000632226	0.000806915	-1.045342083	1.045342083	M1	Male	trans
cg15099537_MIR2113	0.000632226	0.000806915	-0.53152526	0.53152526	M1	Male	trans
cg02658985_HSD3BP5	0.000632229	0.000806918	-0.347875237	0.347875237	M1	Male	trans
cg17818792_ICMT	0.00063223	0.000806919	0.474753422	0.474753422	M1	Male	trans
cg01980568_SLC17A8	0.000632231	0.000806919	-0.202365322	0.202365322	M1	Male	trans
cg13889630_OR9G4	0.000632235	0.000806922	-0.04950282	0.04950282	M1	Male	trans
cg24472388_CLYBL-AS1	0.000632236	0.000806922	-0.455853223	0.455853223	M1	Male	trans
cg02917143_ZNF101P1	0.000632236	0.000806922	-0.487741533	0.487741533	M1	Male	trans
cg05123276_TFPI2	0.000632236	0.000806922	-0.467315505	0.467315505	M1	Male	trans
cg20783699_LINC01392	0.000632237	0.000806922	0.592569782	0.592569782	M1	Male	trans
cg27594583_ENSG00000215450	0.000632238	0.000806922	1.322744978	1.322744978	M1	Male	trans
cg26613778_KRT8P7	0.000632238	0.000806922	-0.506769874	0.506769874	M1	Male	trans
cg01354479_OTOF	0.00063224	0.000806923	0.478846226	0.478846226	M1	Male	trans
cg26338867_GAA	0.000632242	0.000806925	0.490687917	0.490687917	M1	Male	trans
cg25226014_PGPEP1L	0.000632245	0.000806927	-0.615319247	0.615319247	M1	Male	trans
cg08475245_ENSG00000229494	0.000632246	0.000806928	-0.517876327	0.517876327	M1	Male	trans
cg15837086_ATOH8	0.000632248	0.000806929	0.851447599	0.851447599	M1	Male	trans
cg08229224_TIAL1	0.000632248	0.000806929	-0.444080362	0.444080362	M1	Male	trans
cg00232092_SLC35G5	0.000632253	0.000806935	-0.407356274	0.407356274	M1	Male	trans
cg20407708_AXDND1	0.000632255	0.000806936	-0.50079705	0.50079705	M1	Male	trans
cg18875551_RN7SL507P	0.000632256	0.000806937	-0.350405806	0.350405806	M1	Male	trans
cg20866389_FOXN1	0.000632257	0.000806937	-0.658495568	0.658495568	M1	Male	trans
cg16245706_ENSG00000227718	0.000632258	0.000806937	-0.602496539	0.602496539	M1	Male	trans
cg15251010_MRPL13	0.000632259	0.000806938	-0.80075819	0.80075819	M1	Male	trans
cg26681770_SPDYC	0.00063226	0.000806938	-0.48413585	0.48413585	M1	Male	trans
cg00018229_RNU6-1112P	0.000632261	0.000806938	0.620394564	0.620394564	M1	Male	trans
cg25273340_ENSG00000234509	0.000632262	0.000806938	-0.643247283	0.643247283	M1	Male	trans
cg04070489_OTP	0.000632262	0.000806938	-0.711632609	0.711632609	M1	Male	trans
cg07914385_CPM	0.000632267	0.000806943	-0.242390703	0.242390703	M1	Male	trans
cg12481893_PKD1P3	0.000632267	0.000806943	-0.733399634	0.733399634	M1	Male	trans
cg22791879_NCKAP5L	0.000632269	0.000806945	-0.432179613	0.432179613	M1	Male	trans
cg18477299_ENSG00000220472	0.000632271	0.000806946	0.630734331	0.630734331	M1	Male	trans
cg01848660_CLRN1-AS1	0.000632273	0.000806948	-0.421107074	0.421107074	M1	Male	trans
cg26486246_C8A	0.000632274	0.000806948	-0.624837574	0.624837574	M1	Male	trans
cg23008238_SUCLA2P2	0.000632276	0.000806949	-0.823861895	0.823861895	M1	Male	trans
cg20325560_SCGB1D2	0.000632277	0.00080695	-0.529773152	0.529773152	M1	Male	trans
cg04748098_TCP10L3	0.000632277	0.00080695	-0.286781152	0.286781152	M1	Male	trans
cg06752779_RPL23AP85	0.000632281	0.000806953	-0.665543052	0.665543052	M1	Male	trans
cg13208584_MTND4P10	0.000632282	0.000806953	-0.670659245	0.670659245	M1	Male	trans
cg01914144_FTH1P12	0.000632284	0.000806953	0.617057679	0.617057679	M1	Male	trans
cg21284524_ENSG00000239989	0.000632284	0.000806953	-0.672624777	0.672624777	M1	Male	trans
cg07127888_DNM3	0.000632284	0.000806953	-0.908270151	0.908270151	M1	Male	trans
cg06506288_KRT18P1	0.000632285	0.000806955	-0.560851097	0.560851097	M1	Male	trans
cg24791105_ENSG00000233583	0.000632287	0.000806956	-0.463970602	0.463970602	M1	Male	trans
cg13911116_GJB1	0.00063229	0.000806957	-0.301372535	0.301372535	M1	Male	trans
cg02105346_SNORD12	0.00063229	0.000806957	-0.395784182	0.395784182	M1	Male	trans
cg09483607_ZMYND11	0.000632291	0.000806957	-0.54992905	0.54992905	M1	Male	trans
cg07559745_MIR125B2	0.000632291	0.000806957	0.502699488	0.502699488	M1	Male	trans
cg19115205_SNRPFP4	0.000632291	0.000806957	-0.449524275	0.449524275	M1	Male	trans
cg12679899_CTSD	0.000632292	0.000806957	-0.416066471	0.416066471	M1	Male	trans
cg18236663_OR2J4P	0.000632296	0.00080696	0.394990056	0.394990056	M1	Male	trans
cg15935035_VWC2L	0.000632296	0.00080696	-0.429079653	0.429079653	M1	Male	trans
cg27614177_ENSG00000227962	0.000632296	0.00080696	0.622429809	0.622429809	M1	Male	trans
cg16999170_FRA10AC1	0.000632301	0.000806965	-0.759518424	0.759518424	M1	Male	trans
cg14267705_RNU6-442P	0.000632302	0.000806965	-0.433990985	0.433990985	M1	Male	trans
cg21711368_ENSG00000232876	0.000632304	0.000806966	0.805118012	0.805118012	M1	Male	trans
cg06767552_SNORD14C	0.000632305	0.000806966	0.525518218	0.525518218	M1	Male	trans
cg20821566_CAMKMT	0.000632305	0.000806966	-0.540153876	0.540153876	M1	Male	trans
cg25258233_NRBF2P2	0.000632307	0.000806968	-0.719870424	0.719870424	M1	Male	trans
cg05325763_LAPTM4BP1	0.000632311	0.000806972	-0.510375224	0.510375224	M1	Male	trans
cg24605553_ENSG00000215297	0.000632311	0.000806972	0.464068424	0.464068424	M1	Male	trans
cg01462607_RPL23AP43	0.000632315	0.000806975	0.559916016	0.559916016	M1	Male	trans
cg12623735_SPDYC	0.000632317	0.000806977	0.707270191	0.707270191	M1	Male	trans
cg07793432_CDH7	0.000632318	0.000806977	-0.630562741	0.630562741	M1	Male	trans
cg03570766_RNU4-24P	0.000632318	0.000806977	-0.578135871	0.578135871	M1	Male	trans
cg05039666_SNORA63C	0.00063232	0.000806979	0.481152167	0.481152167	M1	Male	trans
cg26616627_TRBJ2-2	0.000632322	0.000806981	-0.521584655	0.521584655	M1	Male	trans
cg27371456_IGKV3D-20	0.000632324	0.000806981	-1.063507914	1.063507914	M1	Male	trans
cg16021953_NTSR1	0.000632324	0.000806981	-0.661263928	0.661263928	M1	Male	trans
cg03734225_VPS4B	0.000632325	0.000806981	-0.401363631	0.401363631	M1	Male	trans
cg15630394_RNU6-482P	0.000632327	0.000806984	-0.344054764	0.344054764	M1	Male	trans
cg11167446_SNORD63B	0.000632329	0.000806984	-0.768915397	0.768915397	M1	Male	trans
cg02492704_RPL3P8	0.00063233	0.000806985	-0.638525092	0.638525092	M1	Male	trans
cg14972576_RNVU1-2	0.000632334	0.00080699	0.61043281	0.61043281	M1	Male	trans
cg11086960_DCTN4	0.000632337	0.000806992	-0.631873675	0.631873675	M1	Male	trans
cg08828819_MTND4P31	0.000632337	0.000806992	0.392755162	0.392755162	M1	Male	trans
cg12398261_TRMT1	0.000632339	0.000806993	3.257334231	3.257334231	M1	Male	trans
cg16999170_MTRR	0.000632341	0.000806994	-0.76884049	0.76884049	M1	Male	trans
cg15961889_LDHBP2	0.000632343	0.000806995	-0.782742088	0.782742088	M1	Male	trans
cg10389371_ABI3BP	0.000632343	0.000806995	-0.610039252	0.610039252	M1	Male	trans
cg01676959_RNA5S4	0.000632346	0.000806998	-0.632601641	0.632601641	M1	Male	trans
cg15712577_LINC01054	0.000632347	0.000806999	-0.344480692	0.344480692	M1	Male	trans
cg09774124_ADAM21P1	0.00063235	0.000807002	-0.497566915	0.497566915	M1	Male	trans
cg25460386_TBXA2R	0.000632354	0.000807005	-0.458802956	0.458802956	M1	Male	trans
cg08433110_ENSG00000223537	0.000632359	0.000807012	-0.375359468	0.375359468	M1	Male	trans
cg23976437_NTNG1	0.000632365	0.000807019	1.902785334	1.902785334	M1	Male	trans
cg13498216_HELT	0.000632367	0.000807019	0.642628612	0.642628612	M1	Male	trans
cg22795583_MLIP-IT1	0.000632369	0.00080702	-0.76756241	0.76756241	M1	Male	trans
cg02024241_NPM1P11	0.000632375	0.000807026	-0.57517631	0.57517631	M1	Male	trans
cg24711324_TGS1	0.000632375	0.000807026	-0.476621896	0.476621896	M1	Male	trans
cg11810303_CDR2L	0.000632378	0.000807029	-0.460155337	0.460155337	M1	Male	trans
cg09244297_PSME2P1	0.000632379	0.000807029	-0.432477393	0.432477393	M1	Male	trans
cg26349917_LINC00893	0.00063238	0.000807029	-0.702029737	0.702029737	M1	Male	trans
cg20821566_NUMA1	0.000632382	0.000807031	0.427654491	0.427654491	M1	Male	trans
cg06168875_ADGRF5	0.000632387	0.000807036	-0.537359931	0.537359931	M1	Male	trans
cg12520327_NPIPB3	0.000632387	0.000807036	0.921074676	0.921074676	M1	Male	trans
cg09990103_ENSG00000231138	0.000632388	0.000807036	-3.658299308	3.658299308	M1	Male	trans
cg00637791_ANO4	0.00063239	0.000807038	-0.425718363	0.425718363	M1	Male	trans
cg18014437_CNOT9	0.000632399	0.000807046	0.477996588	0.477996588	M1	Male	trans
cg15317628_ENSG00000186076	0.0006324	0.000807046	0.452382554	0.452382554	M1	Male	trans
cg02216951_VSIG10	0.0006324	0.000807046	0.565401859	0.565401859	M1	Male	trans
cg14127013_ESPL1	0.000632401	0.000807046	0.400232754	0.400232754	M1	Male	trans
cg08691237_ATP5PBP4	0.000632404	0.000807046	-0.629897276	0.629897276	M1	Male	trans
cg21946824_B4GALT1	0.000632405	0.000807046	0.388932051	0.388932051	M1	Male	trans
cg00095099_TKTL2	0.000632406	0.000807046	-1.135651335	1.135651335	M1	Male	trans
cg08229224_DARS1	0.000632408	0.000807046	-0.431453032	0.431453032	M1	Male	trans
cg01160724_HOTAIRM1	0.000632408	0.000807046	-0.40230579	0.40230579	M1	Male	trans
cg19973291_PEAK3	0.00063241	0.000807046	-0.460549903	0.460549903	M1	Male	trans
cg03179052_DNAH12	0.000632412	0.000807046	-0.994404504	0.994404504	M1	Male	trans
cg03910065_C5AR2	0.000632413	0.000807046	1.482156063	1.482156063	M1	Male	trans
cg03179052_RPS6KA3	0.000632414	0.000807046	-1.049560268	1.049560268	M1	Male	trans
cg24711324_EXPH5	0.000632415	0.000807046	-0.498949931	0.498949931	M1	Male	trans
cg16653703_NT5C3A	0.000632418	0.000807046	-0.668525988	0.668525988	M1	Male	trans
cg01821644_ITGAM	0.00063242	0.000807046	-0.224341669	0.224341669	M1	Male	trans
cg10959048_MAP1LC3C	0.00063242	0.000807046	-0.723002837	0.723002837	M1	Male	trans
cg16201078_KCNK6	0.000632421	0.000807046	0.464430407	0.464430407	M1	Male	trans
cg07850274_PPM1A	0.000632421	0.000807046	-0.575311862	0.575311862	M1	Male	trans
cg12800122_FAM83G	0.000632423	0.000807046	0.453003087	0.453003087	M1	Male	trans
cg05361559_RNY3P9	0.000632423	0.000807046	0.446763767	0.446763767	M1	Male	trans
cg20983125_ENSG00000230428	0.000632426	0.000807046	-0.485054743	0.485054743	M1	Male	trans
cg04548815_PIP5K1C	0.000632427	0.000807046	0.642071574	0.642071574	M1	Male	trans
cg20821566_VWDE	0.000632431	0.000807046	-0.501345196	0.501345196	M1	Male	trans
cg23544472_FGF13-AS1	0.000632432	0.000807046	-0.683810639	0.683810639	M1	Male	trans
cg00533683_H2BW3P	0.000632436	0.000807046	-0.410838692	0.410838692	M1	Male	trans
cg24051234_TTC12	0.000632438	0.000807046	-0.938284556	0.938284556	M1	Male	trans
cg26231430_UTS2R	0.000632439	0.000807046	-0.861695921	0.861695921	M1	Male	trans
cg11056057_SOCS2	0.000632441	0.000807046	-0.184265747	0.184265747	M1	Male	trans
cg05995254_MTND4P22	0.000632441	0.000807046	-0.438454004	0.438454004	M1	Male	trans
cg26338867_NBEAL2	0.000632441	0.000807046	0.572250179	0.572250179	M1	Male	trans
cg00918796_PRDM9	0.000632443	0.000807046	-0.388711567	0.388711567	M1	Male	trans
cg15762175_LINC01869	0.000632443	0.000807046	-0.432637695	0.432637695	M1	Male	trans
cg13556387_RNU7-9P	0.000632445	0.000807046	-0.402566735	0.402566735	M1	Male	trans
cg24235581_CDH4	0.000632446	0.000807046	0.449207243	0.449207243	M1	Male	trans
cg16021953_MAGEA6	0.000632446	0.000807046	-0.666729202	0.666729202	M1	Male	trans
cg16021953_ENSG00000230226	0.000632446	0.000807046	-0.221086075	0.221086075	M1	Male	trans
cg16021953_FGF21	0.000632446	0.000807046	-0.64867966	0.64867966	M1	Male	trans
cg16021953_ENSG00000231189	0.000632446	0.000807046	-0.447442018	0.447442018	M1	Male	trans
cg16021953_GAPDHP29	0.000632446	0.000807046	-0.598115555	0.598115555	M1	Male	trans
cg16021953_OR10J6P	0.000632446	0.000807046	-0.473204607	0.473204607	M1	Male	trans
cg16021953_DNAJC5G	0.000632446	0.000807046	-0.666729202	0.666729202	M1	Male	trans
cg16021953_HOXD10	0.000632446	0.000807046	-0.666729202	0.666729202	M1	Male	trans
cg16021953_HOXD4	0.000632446	0.000807046	-0.473204607	0.473204607	M1	Male	trans
cg16021953_LINC00608	0.000632446	0.000807046	-0.666729202	0.666729202	M1	Male	trans
cg16021953_LINC00620	0.000632446	0.000807046	-0.473204607	0.473204607	M1	Male	trans
cg16021953_MAS1LP1	0.000632446	0.000807046	-0.666729202	0.666729202	M1	Male	trans
cg16021953_LINC01621	0.000632446	0.000807046	-0.302688354	0.302688354	M1	Male	trans
cg16021953_PIP5K1P2	0.000632446	0.000807046	-0.473204607	0.473204607	M1	Male	trans
cg16021953_MYL6P3	0.000632446	0.000807046	-0.473204607	0.473204607	M1	Male	trans
cg16021953_RPL21P92	0.000632446	0.000807046	-0.473204607	0.473204607	M1	Male	trans
cg16021953_HOXC13	0.000632446	0.000807046	-0.633925149	0.633925149	M1	Male	trans
cg16021953_HMGN2P39	0.000632446	0.000807046	-0.666729202	0.666729202	M1	Male	trans
cg16021953_HSP90AB6P	0.000632446	0.000807046	-0.666729202	0.666729202	M1	Male	trans
cg16021953_SNORD115-27	0.000632446	0.000807046	-0.340179089	0.340179089	M1	Male	trans
cg16021953_GTF3C6P1	0.000632446	0.000807046	-0.666729202	0.666729202	M1	Male	trans
cg16021953_ENSG00000216519	0.000632446	0.000807046	-0.361191437	0.361191437	M1	Male	trans
cg16021953_MAGEA3	0.000632446	0.000807046	-0.666729202	0.666729202	M1	Male	trans
cg16021953_ENSG00000228496	0.000632446	0.000807046	-0.666729202	0.666729202	M1	Male	trans
cg16021953_ENSG00000231714	0.000632446	0.000807046	-0.337131552	0.337131552	M1	Male	trans
cg16021953_ENSG00000233031	0.000632446	0.000807046	-0.666729202	0.666729202	M1	Male	trans
cg16021953_ENSG00000235756	0.000632446	0.000807046	-0.598115555	0.598115555	M1	Male	trans
cg16021953_RPL21P133	0.000632446	0.000807046	-0.666729202	0.666729202	M1	Male	trans
cg16021953_ENSG00000243016	0.000632446	0.000807046	-0.666729202	0.666729202	M1	Male	trans
cg16021953_RNU1-133P	0.000632446	0.000807046	-0.361627502	0.361627502	M1	Male	trans
cg16021953_FRG2	0.000632446	0.000807046	-0.25443479	0.25443479	M1	Male	trans
cg16021953_SLC18A3	0.000632446	0.000807046	-0.105578119	0.105578119	M1	Male	trans
cg16021953_FRG2B	0.000632446	0.000807046	-0.107190513	0.107190513	M1	Male	trans
cg16021953_ENSG00000226141	0.000632446	0.000807046	-0.328546985	0.328546985	M1	Male	trans
cg26319363_LINC01757	0.000632447	0.000807047	-0.792932352	0.792932352	M1	Male	trans
cg02340312_SCOC-AS1	0.000632451	0.000807051	-0.630469482	0.630469482	M1	Male	trans
cg23974730_RN7SL388P	0.000632459	0.000807059	0.617601712	0.617601712	M1	Male	trans
cg17914494_STC1	0.000632461	0.000807059	0.464472768	0.464472768	M1	Male	trans
cg18924965_OR5BH1P	0.000632462	0.000807059	0.332847254	0.332847254	M1	Male	trans
cg21744417_NOP14	0.000632463	0.000807059	-0.368454095	0.368454095	M1	Male	trans
cg11861487_ESS2	0.000632467	0.000807059	0.525347969	0.525347969	M1	Male	trans
cg17918184_NPR1	0.000632468	0.000807059	-0.807501324	0.807501324	M1	Male	trans
cg15712577_SLC25A24P1	0.000632468	0.000807059	-0.21834222	0.21834222	M1	Male	trans
cg06634228_ENSG00000224413	0.000632469	0.000807059	0.775870486	0.775870486	M1	Male	trans
cg16919093_KCNQ2	0.00063247	0.000807059	-1.075527075	1.075527075	M1	Male	trans
cg14501281_ENSG00000236529	0.000632471	0.000807059	0.484161205	0.484161205	M1	Male	trans
cg19194405_TRGJP1	0.000632475	0.000807059	-0.247848409	0.247848409	M1	Male	trans
cg22850258_RN7SKP63	0.000632475	0.000807059	-0.532445462	0.532445462	M1	Male	trans
cg22850258_NPM1P36	0.000632475	0.000807059	-0.858262195	0.858262195	M1	Male	trans
cg22850258_RN7SKP29	0.000632475	0.000807059	-0.499229706	0.499229706	M1	Male	trans
cg22850258_RN7SKP202	0.000632475	0.000807059	-0.575979825	0.575979825	M1	Male	trans
cg22850258_LINC00297	0.000632475	0.000807059	-0.499229706	0.499229706	M1	Male	trans
cg22850258_MAGEC3	0.000632475	0.000807059	-0.837496083	0.837496083	M1	Male	trans
cg22850258_ENSG00000226771	0.000632475	0.000807059	-0.322563122	0.322563122	M1	Male	trans
cg22850258_ENSG00000227747	0.000632475	0.000807059	-0.43398019	0.43398019	M1	Male	trans
cg22850258_S100A11P7	0.000632475	0.000807059	-0.858262195	0.858262195	M1	Male	trans
cg22850258_ENSG00000235147	0.000632475	0.000807059	-0.858262195	0.858262195	M1	Male	trans
cg22850258_ENSG00000238745	0.000632475	0.000807059	-0.858262195	0.858262195	M1	Male	trans
cg22850258_RN7SL432P	0.000632475	0.000807059	-0.290916219	0.290916219	M1	Male	trans
cg22850258_LCE1A	0.000632475	0.000807059	-0.48103749	0.48103749	M1	Male	trans
cg22850258_MRPS18BP1	0.000632475	0.000807059	-0.609143298	0.609143298	M1	Male	trans
cg22850258_RN7SKP131	0.000632475	0.000807059	-0.586657884	0.586657884	M1	Male	trans
cg05390968_C11orf95	0.000632477	0.00080706	-0.4434623	0.4434623	M1	Male	trans
cg14669863_ENSG00000234117	0.000632478	0.00080706	0.481992262	0.481992262	M1	Male	trans
cg19039809_CERS6-AS1	0.000632479	0.00080706	0.817795847	0.817795847	M1	Male	trans
cg14409406_MINDY2	0.000632479	0.00080706	-0.541493743	0.541493743	M1	Male	trans
cg24525578_REXO1L1P	0.00063248	0.00080706	-0.612350361	0.612350361	M1	Male	trans
cg14062304_ENSG00000228162	0.000632483	0.000807062	-0.571931626	0.571931626	M1	Male	trans
cg05156799_UNC13C	0.000632483	0.000807062	-0.434515694	0.434515694	M1	Male	trans
cg00759146_OR7E157P	0.000632488	0.000807068	-0.62563105	0.62563105	M1	Male	trans
cg00471652_LINC00993	0.000632489	0.000807068	-0.736031929	0.736031929	M1	Male	trans
cg06502685_ENSG00000240015	0.000632489	0.000807068	-0.444693672	0.444693672	M1	Male	trans
cg03401608_PPIAP81	0.000632491	0.000807069	0.968900146	0.968900146	M1	Male	trans
cg20100002_GRM7-AS3	0.000632492	0.000807069	-0.39819245	0.39819245	M1	Male	trans
cg24545937_PAX3	0.000632495	0.000807072	-0.440317785	0.440317785	M1	Male	trans
cg12143131_TRGV6	0.000632496	0.000807073	0.58059777	0.58059777	M1	Male	trans
cg14298792_ENSG00000235138	0.000632498	0.000807075	0.554996	0.554996	M1	Male	trans
cg20810503_NPM1P11	0.000632499	0.000807075	-0.529807074	0.529807074	M1	Male	trans
cg11935063_ENSG00000232834	0.0006325	0.000807076	-0.459571188	0.459571188	M1	Male	trans
cg24101364_HNRNPDP1	0.000632503	0.000807077	-0.609539051	0.609539051	M1	Male	trans
cg13370121_BCL11B	0.000632504	0.000807077	-0.394979111	0.394979111	M1	Male	trans
cg04614806_HNF4G	0.000632504	0.000807077	-0.644825606	0.644825606	M1	Male	trans
cg15109916_OR4F7P	0.000632504	0.000807077	-0.281473585	0.281473585	M1	Male	trans
cg16494625_DNAJA1P3	0.000632508	0.00080708	1.562240098	1.562240098	M1	Male	trans
cg13037022_SIAH3	0.000632509	0.00080708	-0.440402956	0.440402956	M1	Male	trans
cg18474443_RNA5SP225	0.000632509	0.00080708	-0.584258053	0.584258053	M1	Male	trans
cg23974730_RNA5SP65	0.00063251	0.00080708	0.621967093	0.621967093	M1	Male	trans
cg20630363_NIBAN1	0.00063251	0.00080708	0.581915576	0.581915576	M1	Male	trans
cg01629873_MUC21	0.000632513	0.000807082	-1.03142305	1.03142305	M1	Male	trans
cg14378564_ENSG00000215450	0.000632513	0.000807082	0.602338326	0.602338326	M1	Male	trans
cg11056334_NRG4	0.000632518	0.000807088	-0.274609544	0.274609544	M1	Male	trans
cg04457964_OR2L6P	0.00063252	0.000807088	-0.35949433	0.35949433	M1	Male	trans
cg06020130_FAM183BP	0.000632521	0.000807088	-0.475999384	0.475999384	M1	Male	trans
cg17282592_GOLGA6C	0.000632522	0.000807088	-0.674080224	0.674080224	M1	Male	trans
cg17591000_ROPN1	0.000632522	0.000807088	-0.384495838	0.384495838	M1	Male	trans
cg09349128_MIR1183	0.000632523	0.000807088	0.785213829	0.785213829	M1	Male	trans
cg12580503_RANP5	0.000632523	0.000807088	-0.360603354	0.360603354	M1	Male	trans
cg05874519_RNA5SP161	0.000632524	0.000807089	2.482819485	2.482819485	M1	Male	trans
cg21829038_LINC01951	0.000632524	0.000807089	-0.515932578	0.515932578	M1	Male	trans
cg08569786_UBA52P5	0.000632525	0.000807089	0.496561294	0.496561294	M1	Male	trans
cg01409776_RPSA	0.000632526	0.000807089	0.480108919	0.480108919	M1	Male	trans
cg07073755_MIR1183	0.000632527	0.000807089	0.615121325	0.615121325	M1	Male	trans
cg12627202_IGHV2-5	0.000632528	0.000807089	-0.838062147	0.838062147	M1	Male	trans
cg25138752_MIR551A	0.000632528	0.000807089	-0.475316609	0.475316609	M1	Male	trans
cg13335048_KRT36	0.00063253	0.00080709	0.788990658	0.788990658	M1	Male	trans
cg26790209_NEFM	0.000632531	0.00080709	-0.285584877	0.285584877	M1	Male	trans
cg09176287_MIR548F2	0.000632531	0.00080709	0.734849573	0.734849573	M1	Male	trans
cg05828925_ENSG00000235833	0.000632533	0.000807092	0.382939905	0.382939905	M1	Male	trans
cg10939912_ENSG00000201863	0.000632535	0.000807094	0.632625839	0.632625839	M1	Male	trans
cg16798839_PSG8	0.000632536	0.000807094	-0.396646687	0.396646687	M1	Male	trans
cg07330196_EIF2S1	0.000632537	0.000807094	-0.653617888	0.653617888	M1	Male	trans
cg09817016_RPS20P33	0.000632538	0.000807094	0.690059098	0.690059098	M1	Male	trans
cg10897282_ACAT1	0.00063254	0.000807096	-0.434333712	0.434333712	M1	Male	trans
cg20821566_SMNDC1	0.00063254	0.000807096	-0.485996208	0.485996208	M1	Male	trans
cg18067069_POU6F2-AS2	0.000632545	0.0008071	-0.709826163	0.709826163	M1	Male	trans
cg15172885_ISCA1P6	0.000632546	0.0008071	-0.663085295	0.663085295	M1	Male	trans
cg06502685_XIAP	0.000632547	0.0008071	-0.397363396	0.397363396	M1	Male	trans
cg17723279_C1orf141	0.000632549	0.000807102	-0.462794975	0.462794975	M1	Male	trans
cg11328826_FRMD8	0.000632551	0.000807103	0.567685977	0.567685977	M1	Male	trans
cg09480190_LINC00870	0.000632555	0.000807103	-0.497326254	0.497326254	M1	Male	trans
cg00918796_WASH4P	0.000632556	0.000807103	-0.422998706	0.422998706	M1	Male	trans
cg04768463_ENSG00000235069	0.000632558	0.000807103	-0.739183855	0.739183855	M1	Male	trans
cg03179052_YWHAZP5	0.000632559	0.000807103	-0.831237113	0.831237113	M1	Male	trans
cg04479876_LINC02679	0.000632559	0.000807103	0.423440775	0.423440775	M1	Male	trans
cg16873130_CDX1	0.000632565	0.000807103	-0.543532808	0.543532808	M1	Male	trans
cg16353929_APOA2	0.000632569	0.000807103	-0.358831886	0.358831886	M1	Male	trans
cg06754876_GDPD3	0.000632571	0.000807103	-0.424866856	0.424866856	M1	Male	trans
cg13180315_ENSG00000233968	0.000632572	0.000807103	0.448633711	0.448633711	M1	Male	trans
cg13318793_TAOK2	0.000632574	0.000807103	-0.583275003	0.583275003	M1	Male	trans
cg00819121_ENSG00000228770	0.000632575	0.000807103	-0.771107272	0.771107272	M1	Male	trans
cg10991855_NRBF2	0.000632575	0.000807103	-0.376847714	0.376847714	M1	Male	trans
cg26356282_TRAJ25	0.000632576	0.000807103	-0.500995355	0.500995355	M1	Male	trans
cg13560919_MICD	0.000632578	0.000807103	-0.635021428	0.635021428	M1	Male	trans
cg01942109_H1-7	0.000632578	0.000807103	0.526596491	0.526596491	M1	Male	trans
cg04463911_MCFD2P1	0.000632578	0.000807103	-0.411763453	0.411763453	M1	Male	trans
cg18958266_SVOPL	0.000632579	0.000807103	-0.414218812	0.414218812	M1	Male	trans
cg18749990_MAGEB17	0.00063258	0.000807103	-0.634081954	0.634081954	M1	Male	trans
cg19493077_HMCN2	0.000632581	0.000807103	0.902057138	0.902057138	M1	Male	trans
cg02124887_SLC22A14	0.000632582	0.000807103	0.394735805	0.394735805	M1	Male	trans
cg03556491_MEG9	0.000632587	0.000807103	0.691097767	0.691097767	M1	Male	trans
cg26720125_SERPINF1	0.000632589	0.000807103	-0.435697708	0.435697708	M1	Male	trans
cg25033405_NDRG1	0.000632589	0.000807103	-0.450603065	0.450603065	M1	Male	trans
cg13274077_TMEM18-DT	0.000632589	0.000807103	0.588881587	0.588881587	M1	Male	trans
cg27423983_RNU6-147P	0.000632592	0.000807103	0.380982287	0.380982287	M1	Male	trans
cg13389817_TRAV25	0.000632592	0.000807103	0.797622022	0.797622022	M1	Male	trans
cg04628174_CCL17	0.000632594	0.000807103	0.800868613	0.800868613	M1	Male	trans
cg23251185_TNFRSF11B	0.000632595	0.000807103	-0.724310899	0.724310899	M1	Male	trans
cg20742389_RNU4-7P	0.000632595	0.000807103	-0.912210581	0.912210581	M1	Male	trans
cg16919093_SLC18A3	0.000632596	0.000807103	-0.188563906	0.188563906	M1	Male	trans
cg16919093_OR10J6P	0.000632596	0.000807103	-0.845149641	0.845149641	M1	Male	trans
cg16919093_HOXD4	0.000632596	0.000807103	-0.845149641	0.845149641	M1	Male	trans
cg16919093_LINC00620	0.000632596	0.000807103	-0.845149641	0.845149641	M1	Male	trans
cg16919093_PIP5K1P2	0.000632596	0.000807103	-0.845149641	0.845149641	M1	Male	trans
cg16919093_MYL6P3	0.000632596	0.000807103	-0.845149641	0.845149641	M1	Male	trans
cg16919093_RPL21P92	0.000632596	0.000807103	-0.845149641	0.845149641	M1	Male	trans
cg16919093_ENSG00000216519	0.000632596	0.000807103	-0.645092648	0.645092648	M1	Male	trans
cg16919093_ENSG00000230226	0.000632596	0.000807103	-0.394862633	0.394862633	M1	Male	trans
cg16919093_GAPDHP29	0.000632596	0.000807103	-1.068242233	1.068242233	M1	Male	trans
cg16919093_LINC01621	0.000632596	0.000807103	-0.540605374	0.540605374	M1	Male	trans
cg16919093_ENSG00000231189	0.000632596	0.000807103	-0.799137319	0.799137319	M1	Male	trans
cg16919093_ENSG00000235756	0.000632596	0.000807103	-1.068242233	1.068242233	M1	Male	trans
cg16919093_RNU1-133P	0.000632596	0.000807103	-0.645871466	0.645871466	M1	Male	trans
cg16919093_FRG2B	0.000632596	0.000807103	-0.191443663	0.191443663	M1	Male	trans
cg16919093_HOXC13	0.000632596	0.000807103	-1.13219864	1.13219864	M1	Male	trans
cg16919093_FGF21	0.000632596	0.000807103	-1.15855039	1.15855039	M1	Male	trans
cg16919093_MAGEA6	0.000632596	0.000807103	-1.190787108	1.190787108	M1	Male	trans
cg16919093_DNAJC5G	0.000632596	0.000807103	-1.190787108	1.190787108	M1	Male	trans
cg16919093_HOXD10	0.000632596	0.000807103	-1.190787108	1.190787108	M1	Male	trans
cg16919093_LINC00608	0.000632596	0.000807103	-1.190787108	1.190787108	M1	Male	trans
cg16919093_FRG2	0.000632596	0.000807103	-0.454423876	0.454423876	M1	Male	trans
cg16919093_MAS1LP1	0.000632596	0.000807103	-1.190787108	1.190787108	M1	Male	trans
cg16919093_HMGN2P39	0.000632596	0.000807103	-1.190787108	1.190787108	M1	Male	trans
cg16919093_HSP90AB6P	0.000632596	0.000807103	-1.190787108	1.190787108	M1	Male	trans
cg16919093_GTF3C6P1	0.000632596	0.000807103	-1.190787108	1.190787108	M1	Male	trans
cg16919093_MAGEA3	0.000632596	0.000807103	-1.190787108	1.190787108	M1	Male	trans
cg16919093_ENSG00000226141	0.000632596	0.000807103	-0.586789228	0.586789228	M1	Male	trans
cg16919093_ENSG00000228496	0.000632596	0.000807103	-1.190787108	1.190787108	M1	Male	trans
cg16919093_ENSG00000231714	0.000632596	0.000807103	-0.602121378	0.602121378	M1	Male	trans
cg16919093_ENSG00000233031	0.000632596	0.000807103	-1.190787108	1.190787108	M1	Male	trans
cg16919093_RPL21P133	0.000632596	0.000807103	-1.190787108	1.190787108	M1	Male	trans
cg16919093_ENSG00000243016	0.000632596	0.000807103	-1.190787108	1.190787108	M1	Male	trans
cg16919093_SNORD115-27	0.000632596	0.000807103	-0.607564318	0.607564318	M1	Male	trans
cg07405255_KDM6A	0.000632596	0.000807103	-0.76913119	0.76913119	M1	Male	trans
cg21689511_ENSG00000232952	0.000632596	0.000807103	-0.677764064	0.677764064	M1	Male	trans
cg06649540_LPCAT2BP	0.000632599	0.000807104	-0.572725249	0.572725249	M1	Male	trans
cg22580629_ENSG00000225869	0.000632599	0.000807104	0.573236769	0.573236769	M1	Male	trans
cg14188831_MTND4LP12	0.000632601	0.000807106	0.401442931	0.401442931	M1	Male	trans
cg07793432_ELMOD2	0.000632604	0.000807109	-0.659909757	0.659909757	M1	Male	trans
cg16582255_ENSG00000232031	0.000632605	0.000807109	-0.391159577	0.391159577	M1	Male	trans
cg05229655_THRB	0.000632609	0.000807113	0.627899936	0.627899936	M1	Male	trans
cg02017486_RNU6-370P	0.00063261	0.000807113	-0.290285187	0.290285187	M1	Male	trans
cg25588120_DOP1A	0.000632611	0.000807113	-0.297746761	0.297746761	M1	Male	trans
cg24732078_SECTM1	0.000632611	0.000807113	0.398290531	0.398290531	M1	Male	trans
cg06471872_SNORD115-3	0.000632611	0.000807113	-0.500671447	0.500671447	M1	Male	trans
cg25669593_RANBP3L	0.000632614	0.000807114	-0.542198922	0.542198922	M1	Male	trans
cg04107082_MTCO2P17	0.000632615	0.000807114	2.803050462	2.803050462	M1	Male	trans
cg05519658_ENSG00000228550	0.000632615	0.000807114	-0.544793808	0.544793808	M1	Male	trans
cg03146219_CPA4	0.000632615	0.000807114	-0.288663876	0.288663876	M1	Male	trans
cg22783940_MIR574	0.000632618	0.000807115	-0.370177484	0.370177484	M1	Male	trans
cg21351830_ENSG00000237529	0.000632618	0.000807116	-0.774340476	0.774340476	M1	Male	trans
cg24943459_LINC01687	0.00063262	0.000807116	-0.916442373	0.916442373	M1	Male	trans
cg03513472_SCTR-AS1	0.000632623	0.00080712	-0.288059909	0.288059909	M1	Male	trans
cg03961340_ANGPTL2	0.000632624	0.00080712	-0.470031605	0.470031605	M1	Male	trans
cg11002721_CAMK1G	0.000632624	0.00080712	-0.675493569	0.675493569	M1	Male	trans
cg24120297_RNU4-7P	0.000632627	0.000807123	0.918192268	0.918192268	M1	Male	trans
cg07799895_PRM2	0.000632629	0.000807123	-0.506961676	0.506961676	M1	Male	trans
cg00545295_RAI1-AS1	0.00063263	0.000807125	0.606845056	0.606845056	M1	Male	trans
cg12559016_EGFR-AS1	0.000632632	0.000807126	0.581317557	0.581317557	M1	Male	trans
cg02425558_NTM-AS1	0.000632633	0.000807126	-0.678134455	0.678134455	M1	Male	trans
cg17174466_CECR2	0.000632636	0.000807129	-0.104246359	0.104246359	M1	Male	trans
cg22443249_CLEC7A	0.000632637	0.000807129	-0.259877631	0.259877631	M1	Male	trans
cg05471495_BRWD1P3	0.000632638	0.000807129	0.530325684	0.530325684	M1	Male	trans
cg13628022_CYP2D7	0.000632638	0.000807129	0.528545398	0.528545398	M1	Male	trans
cg24907862_C4BPAP1	0.000632641	0.000807132	0.394560409	0.394560409	M1	Male	trans
cg05740567_CKMT1B	0.000632643	0.000807133	-0.428522727	0.428522727	M1	Male	trans
cg16999170_ASB8	0.000632644	0.000807134	-0.70115822	0.70115822	M1	Male	trans
cg11475325_FOXN1	0.000632645	0.000807135	-0.425542428	0.425542428	M1	Male	trans
cg11948367_MEG9	0.000632647	0.000807136	0.701090014	0.701090014	M1	Male	trans
cg13564156_INCENP	0.000632647	0.000807136	0.492831081	0.492831081	M1	Male	trans
cg27533637_TP53I11	0.000632649	0.000807138	-0.455111448	0.455111448	M1	Male	trans
cg05517875_ACTG1P10	0.00063265	0.000807138	0.670013921	0.670013921	M1	Male	trans
cg13799853_RNU7-103P	0.000632652	0.000807139	0.472325568	0.472325568	M1	Male	trans
cg24757160_LRP1	0.000632653	0.00080714	-0.446293328	0.446293328	M1	Male	trans
cg15374032_OR7E125P	0.000632657	0.000807143	-0.612849797	0.612849797	M1	Male	trans
cg10905987_CLVS2	0.000632658	0.000807143	-0.493192033	0.493192033	M1	Male	trans
cg00224650_HSBP1L1	0.000632658	0.000807143	0.72689075	0.72689075	M1	Male	trans
cg15074728_ZCRB1P1	0.000632663	0.000807148	-0.236904765	0.236904765	M1	Male	trans
cg08229224_EDEM1	0.000632664	0.000807148	-0.389358038	0.389358038	M1	Male	trans
cg11475325_OTUD7A	0.000632665	0.000807148	-0.372755209	0.372755209	M1	Male	trans
cg14384303_HMGN1P35	0.000632666	0.000807148	0.541454438	0.541454438	M1	Male	trans
cg14378564_RNU6-396P	0.000632666	0.000807148	0.624555671	0.624555671	M1	Male	trans
cg16963484_GYG1	0.000632666	0.000807149	-0.319399578	0.319399578	M1	Male	trans
cg12717664_TCN1	0.000632667	0.000807149	-0.297298385	0.297298385	M1	Male	trans
cg07850274_HYKK	0.000632669	0.00080715	-0.628250636	0.628250636	M1	Male	trans
cg16576288_AKAP17BP	0.00063267	0.00080715	0.51255745	0.51255745	M1	Male	trans
cg20651218_SLC35E1	0.00063267	0.00080715	0.342497678	0.342497678	M1	Male	trans
cg26308704_ENSG00000238287	0.000632671	0.00080715	-0.54810851	0.54810851	M1	Male	trans
cg07187521_FMO8P	0.000632672	0.00080715	0.644351145	0.644351145	M1	Male	trans
cg25502399_TAC1	0.000632673	0.000807151	-0.685739573	0.685739573	M1	Male	trans
cg10881225_ESRRAP1	0.000632674	0.000807151	0.498713881	0.498713881	M1	Male	trans
cg08229224_RGS5	0.000632674	0.000807151	-0.452744281	0.452744281	M1	Male	trans
cg01851608_FAM98B	0.000632677	0.000807153	-0.579974109	0.579974109	M1	Male	trans
cg06290904_SPARC	0.00063268	0.000807156	0.562196183	0.562196183	M1	Male	trans
cg09803413_ENSG00000226160	0.000632681	0.000807156	-0.479323008	0.479323008	M1	Male	trans
cg16119907_TNFAIP6	0.000632681	0.000807156	-0.40730031	0.40730031	M1	Male	trans
cg17806866_EEF1DP4	0.000632682	0.000807156	-0.389966737	0.389966737	M1	Male	trans
cg19052008_CLCN1	0.000632686	0.000807159	-0.385608087	0.385608087	M1	Male	trans
cg12273284_ADAMTS5	0.000632686	0.000807159	0.708209922	0.708209922	M1	Male	trans
cg07330196_RPP30	0.000632692	0.000807165	-0.703372083	0.703372083	M1	Male	trans
cg07601093_HBS1L	0.000632692	0.000807165	0.726938111	0.726938111	M1	Male	trans
cg10034640_ENSG00000234758	0.000632695	0.000807165	-0.329355463	0.329355463	M1	Male	trans
cg13828701_COASY	0.000632695	0.000807165	0.528568557	0.528568557	M1	Male	trans
cg13648318_RNY4P24	0.000632696	0.000807165	0.332397702	0.332397702	M1	Male	trans
cg27459981_HAX1	0.000632696	0.000807165	0.423677353	0.423677353	M1	Male	trans
cg21018156_ENSG00000225790	0.000632696	0.000807165	-0.458531681	0.458531681	M1	Male	trans
cg11674404_GNS	0.000632696	0.000807165	-0.390314227	0.390314227	M1	Male	trans
cg13363608_ENSG00000213514	0.000632697	0.000807165	-0.596869607	0.596869607	M1	Male	trans
cg20033591_MIR217HG	0.000632698	0.000807166	-2.521380841	2.521380841	M1	Male	trans
cg12427264_G6PC3	0.000632699	0.000807166	0.511987247	0.511987247	M1	Male	trans
cg20028646_SPEM2	0.000632699	0.000807166	0.821948101	0.821948101	M1	Male	trans
cg25479848_MAMSTR	0.0006327	0.000807166	-0.827580708	0.827580708	M1	Male	trans
cg15215519_CLCN1	0.000632704	0.00080717	-0.389352318	0.389352318	M1	Male	trans
cg21118618_RNU6-558P	0.000632705	0.00080717	2.618258568	2.618258568	M1	Male	trans
cg22685867_ENSG00000233977	0.000632707	0.000807173	-0.691579549	0.691579549	M1	Male	trans
cg22014708_STOML3	0.00063271	0.000807175	-0.473424835	0.473424835	M1	Male	trans
cg27380429_ACCSL	0.00063271	0.000807175	0.241020417	0.241020417	M1	Male	trans
cg15588585_TINAGL1	0.000632712	0.000807175	0.861804727	0.861804727	M1	Male	trans
cg01507342_WASH2P	0.000632713	0.000807177	0.512577019	0.512577019	M1	Male	trans
cg19769182_VIPAS39	0.000632715	0.000807178	-0.539310669	0.539310669	M1	Male	trans
cg11831394_HMGB3P5	0.000632719	0.000807182	-0.579649863	0.579649863	M1	Male	trans
cg09483607_C2orf69	0.000632721	0.000807183	-0.534296307	0.534296307	M1	Male	trans
cg00999469_IQCG	0.000632721	0.000807183	0.644820676	0.644820676	M1	Male	trans
cg21200382_KIF9-AS1	0.000632722	0.000807183	0.388828735	0.388828735	M1	Male	trans
cg17971947_ZNF736P7Y	0.000632725	0.000807186	-0.639473564	0.639473564	M1	Male	trans
cg15889703_UBE2Q2P10	0.000632726	0.000807186	-0.362705981	0.362705981	M1	Male	trans
cg23395533_RN7SL263P	0.000632728	0.000807186	0.592437144	0.592437144	M1	Male	trans
cg14203970_SNORD115-19	0.000632728	0.000807186	-1.299349588	1.299349588	M1	Male	trans
cg21777436_KRT18P13	0.000632728	0.000807186	-0.832281877	0.832281877	M1	Male	trans
cg08550317_RN7SKP44	0.000632729	0.000807186	0.492767238	0.492767238	M1	Male	trans
cg15554216_MIR301B	0.00063273	0.000807186	-0.350309154	0.350309154	M1	Male	trans
cg09073539_SLC22A24	0.000632733	0.000807189	0.696939567	0.696939567	M1	Male	trans
cg14846514_M1AP	0.000632734	0.000807189	-0.725482049	0.725482049	M1	Male	trans
cg04837653_NPIPB10P	0.000632735	0.000807191	-0.590637082	0.590637082	M1	Male	trans
cg16111704_OR2A3P	0.000632737	0.000807191	0.638748873	0.638748873	M1	Male	trans
cg02207084_CHAT	0.000632739	0.000807193	-0.128881991	0.128881991	M1	Male	trans
cg11086960_JAK1	0.00063274	0.000807193	-0.582269594	0.582269594	M1	Male	trans
cg25588120_OSGIN2	0.000632741	0.000807194	-0.274487946	0.274487946	M1	Male	trans
cg23634134_EXOSC6	0.000632744	0.000807197	-0.372622235	0.372622235	M1	Male	trans
cg07747785_MUC21	0.000632747	0.0008072	0.787174921	0.787174921	M1	Male	trans
cg21229990_LINC01445	0.000632747	0.0008072	-1.055171817	1.055171817	M1	Male	trans
cg02411429_TP53INP2	0.000632749	0.0008072	-0.484786724	0.484786724	M1	Male	trans
cg09248054_MIR190B	0.000632751	0.000807201	0.743257387	0.743257387	M1	Male	trans
cg05509800_GPR42	0.000632753	0.000807203	0.349715516	0.349715516	M1	Male	trans
cg10928544_RPS15P9	0.000632754	0.000807204	0.787041716	0.787041716	M1	Male	trans
cg07405255_VPS45	0.000632756	0.000807205	-0.727139105	0.727139105	M1	Male	trans
cg09661733_OR1L8	0.000632758	0.000807207	-0.399417278	0.399417278	M1	Male	trans
cg07424927_BBOX1	0.000632766	0.000807214	0.506394185	0.506394185	M1	Male	trans
cg26764980_USP17L7	0.000632766	0.000807214	1.100785815	1.100785815	M1	Male	trans
cg01617955_SNORD35A	0.000632767	0.000807214	0.420472097	0.420472097	M1	Male	trans
cg16064295_CDKN2AIPNL	0.000632768	0.000807214	-0.604848586	0.604848586	M1	Male	trans
cg11558633_ENSG00000242396	0.000632769	0.000807214	-0.776313197	0.776313197	M1	Male	trans
cg27322699_S100A11P1	0.000632769	0.000807214	-0.748435728	0.748435728	M1	Male	trans
cg16078318_ENSG00000232978	0.000632769	0.000807214	-0.691422759	0.691422759	M1	Male	trans
cg20551181_CIB1	0.000632769	0.000807214	-0.600523051	0.600523051	M1	Male	trans
cg21961527_RABGGTA	0.00063277	0.000807215	-0.401453973	0.401453973	M1	Male	trans
cg05895034_ENSG00000235537	0.000632772	0.000807215	0.980655555	0.980655555	M1	Male	trans
cg07793432_PUSL1	0.000632774	0.000807218	0.543713536	0.543713536	M1	Male	trans
cg03632245_KIR3DX1	0.000632776	0.000807218	-0.679733728	0.679733728	M1	Male	trans
cg23383887_SPIRE1	0.000632777	0.000807218	-0.552927577	0.552927577	M1	Male	trans
cg11600594_RN7SL278P	0.000632777	0.000807218	-0.953723929	0.953723929	M1	Male	trans
cg00145507_MIR103A2	0.000632777	0.000807218	-0.751870255	0.751870255	M1	Male	trans
cg07235133_ENSG00000217631	0.000632779	0.000807218	0.757936122	0.757936122	M1	Male	trans
cg04296930_TRBJ2-2	0.000632779	0.000807218	-0.497877343	0.497877343	M1	Male	trans
cg09809224_ENSG00000196826	0.000632779	0.000807218	-0.561546116	0.561546116	M1	Male	trans
cg07594172_ENSG00000230248	0.00063278	0.000807218	-0.561564123	0.561564123	M1	Male	trans
cg15251010_CCDC62	0.000632781	0.000807218	-0.878230058	0.878230058	M1	Male	trans
cg00759146_ARHGAP28	0.000632781	0.000807218	-0.55446597	0.55446597	M1	Male	trans
cg04470905_ENSG00000228586	0.000632784	0.00080722	0.452114447	0.452114447	M1	Male	trans
cg21200382_ZNF847P	0.000632785	0.00080722	0.423272144	0.423272144	M1	Male	trans
cg17337807_MIR551B	0.000632786	0.00080722	1.052537636	1.052537636	M1	Male	trans
cg25669593_POLK	0.000632786	0.00080722	-0.637821272	0.637821272	M1	Male	trans
cg02340312_SMC2	0.000632789	0.000807221	-0.567037747	0.567037747	M1	Male	trans
cg01952618_RNU4-80P	0.000632789	0.000807221	-0.573260731	0.573260731	M1	Male	trans
cg22052629_LAMP3	0.000632794	0.000807221	-0.477634252	0.477634252	M1	Male	trans
cg06995632_ENSG00000213155	0.000632794	0.000807221	-0.671583742	0.671583742	M1	Male	trans
cg00134973_MEG3	0.000632795	0.000807221	-0.70304936	0.70304936	M1	Male	trans
cg07096305_PDIA3P1	0.0006328	0.000807221	0.464725243	0.464725243	M1	Male	trans
cg11674404_SCO1	0.000632801	0.000807221	-0.385131945	0.385131945	M1	Male	trans
cg15810865_MMP25	0.000632802	0.000807221	-0.423092813	0.423092813	M1	Male	trans
cg14790638_REG1A	0.000632802	0.000807221	-0.263267073	0.263267073	M1	Male	trans
cg00164582_SNORD114-27	0.000632802	0.000807221	-0.887722321	0.887722321	M1	Male	trans
cg00164582_LINC00428	0.000632802	0.000807221	-0.220910204	0.220910204	M1	Male	trans
cg00164582_STARP1	0.000632802	0.000807221	-0.630052338	0.630052338	M1	Male	trans
cg00164582_FAM47B	0.000632802	0.000807221	-0.887722321	0.887722321	M1	Male	trans
cg00164582_MIR503	0.000632802	0.000807221	-0.34710429	0.34710429	M1	Male	trans
cg00164582_ENSG00000213238	0.000632802	0.000807221	-0.887722321	0.887722321	M1	Male	trans
cg00164582_ENSG00000225280	0.000632802	0.000807221	-0.630052338	0.630052338	M1	Male	trans
cg00164582_ENSG00000225598	0.000632802	0.000807221	-0.630052338	0.630052338	M1	Male	trans
cg00164582_ENSG00000234573	0.000632802	0.000807221	-0.403017008	0.403017008	M1	Male	trans
cg00164582_ENSG00000235274	0.000632802	0.000807221	-0.630052338	0.630052338	M1	Male	trans
cg00164582_CDC27P2	0.000632802	0.000807221	-0.550590034	0.550590034	M1	Male	trans
cg00164582_MTND1P30	0.000632802	0.000807221	-0.796366091	0.796366091	M1	Male	trans
cg00164582_ENSG00000238162	0.000632802	0.000807221	-0.630052338	0.630052338	M1	Male	trans
cg00164582_ENSG00000239622	0.000632802	0.000807221	-0.630052338	0.630052338	M1	Male	trans
cg21845869_RNASEH1-AS1	0.000632806	0.000807224	-0.313093407	0.313093407	M1	Male	trans
cg24605553_JAKMIP2	0.000632806	0.000807224	0.576985956	0.576985956	M1	Male	trans
cg06754236_RNU6-147P	0.000632808	0.000807225	0.322602123	0.322602123	M1	Male	trans
cg12090821_IL9	0.000632809	0.000807225	2.452987758	2.452987758	M1	Male	trans
cg23903129_GPR25	0.000632809	0.000807225	0.656639432	0.656639432	M1	Male	trans
cg19242610_MCEMP1	0.000632811	0.000807226	-0.651095644	0.651095644	M1	Male	trans
cg14623296_VCAN	0.000632811	0.000807226	-0.647222846	0.647222846	M1	Male	trans
cg15833940_ENSG00000232359	0.000632814	0.000807229	0.401753152	0.401753152	M1	Male	trans
cg20155446_ROBO4	0.000632817	0.000807231	-0.580376738	0.580376738	M1	Male	trans
cg08124553_TMCO4	0.000632819	0.000807234	0.496196578	0.496196578	M1	Male	trans
cg02526950_TRPC6	0.000632821	0.000807235	-0.661955279	0.661955279	M1	Male	trans
cg14442785_KRT8P42	0.000632823	0.000807236	-0.537818063	0.537818063	M1	Male	trans
cg19549715_KIF21B	0.000632834	0.000807249	0.43825703	0.43825703	M1	Male	trans
cg11086960_CCNG2	0.000632834	0.000807249	-0.636424709	0.636424709	M1	Male	trans
cg12163800_PHF10	0.000632836	0.00080725	-2.27819267	2.27819267	M1	Male	trans
cg06713813_MIR200A	0.000632839	0.000807254	0.617500005	0.617500005	M1	Male	trans
cg10991855_ASH1L	0.000632841	0.000807256	-0.440475238	0.440475238	M1	Male	trans
cg07857119_CLRN1-AS1	0.000632842	0.000807256	-0.275756915	0.275756915	M1	Male	trans
cg16486690_GPT2	0.000632844	0.000807257	0.630798969	0.630798969	M1	Male	trans
cg25061027_RNU4-50P	0.000632846	0.000807259	-0.416861061	0.416861061	M1	Male	trans
cg13935206_ENSG00000235573	0.000632847	0.000807259	-0.842741306	0.842741306	M1	Male	trans
cg23878076_RN7SL215P	0.000632847	0.000807259	-0.633791396	0.633791396	M1	Male	trans
cg24543696_MIR610	0.00063285	0.000807262	0.211295403	0.211295403	M1	Male	trans
cg02768760_CICP6	0.000632851	0.000807262	-0.80967834	0.80967834	M1	Male	trans
cg23727505_ENSG00000229878	0.000632854	0.000807264	-0.85512117	0.85512117	M1	Male	trans
cg08825286_LINC00582	0.000632855	0.000807265	-0.795986658	0.795986658	M1	Male	trans
cg18987683_LINC01986	0.00063286	0.000807269	0.454702474	0.454702474	M1	Male	trans
cg17454086_ENSG00000231357	0.000632861	0.000807269	-0.496348046	0.496348046	M1	Male	trans
cg01572891_RPL35AP19	0.000632867	0.000807269	0.63035321	0.63035321	M1	Male	trans
cg16993108_IFNA13	0.000632868	0.000807269	-0.399733727	0.399733727	M1	Male	trans
cg19735532_RNY4P9	0.000632868	0.000807269	0.594753741	0.594753741	M1	Male	trans
cg16021953_FGF19	0.000632869	0.000807269	-0.664898941	0.664898941	M1	Male	trans
cg07120889_RNA5SP397	0.00063287	0.000807269	0.677618471	0.677618471	M1	Male	trans
cg22052629_IRF2BP2	0.000632871	0.000807269	-0.529845178	0.529845178	M1	Male	trans
cg08701227_RAB40AL	0.000632872	0.000807269	-0.69213687	0.69213687	M1	Male	trans
cg10795607_LINC01840	0.000632872	0.000807269	-0.615869736	0.615869736	M1	Male	trans
cg18638769_PACSIN1	0.000632873	0.000807269	0.54410498	0.54410498	M1	Male	trans
cg20821566_TOMM70	0.000632873	0.000807269	-0.5280109	0.5280109	M1	Male	trans
cg12156661_MIR579	0.000632873	0.000807269	-0.432961462	0.432961462	M1	Male	trans
cg01062838_RPL15	0.000632875	0.000807269	-0.769412902	0.769412902	M1	Male	trans
cg16064295_NDUFA12	0.000632881	0.000807269	-0.647252207	0.647252207	M1	Male	trans
cg16377212_ENSG00000215905	0.000632883	0.000807269	-0.65515116	0.65515116	M1	Male	trans
cg16377212_RN7SL420P	0.000632883	0.000807269	-1.341179514	1.341179514	M1	Male	trans
cg16377212_RNU7-176P	0.000632883	0.000807269	-0.316774262	0.316774262	M1	Male	trans
cg16377212_LINC02010	0.000632883	0.000807269	-1.341179514	1.341179514	M1	Male	trans
cg16377212_BTF3L4P4	0.000632883	0.000807269	-0.444687183	0.444687183	M1	Male	trans
cg16377212_RN7SKP62	0.000632883	0.000807269	-1.341179514	1.341179514	M1	Male	trans
cg16377212_HNRNPA1P1	0.000632883	0.000807269	-1.341179514	1.341179514	M1	Male	trans
cg16377212_DNAJA1P4	0.000632883	0.000807269	-1.341179514	1.341179514	M1	Male	trans
cg16377212_NHP2P2	0.000632883	0.000807269	-1.341179514	1.341179514	M1	Male	trans
cg16377212_RPS21P8	0.000632883	0.000807269	-1.341179514	1.341179514	M1	Male	trans
cg16377212_GRPEL2P1	0.000632883	0.000807269	-1.341179514	1.341179514	M1	Male	trans
cg16377212_SNORD115-28	0.000632883	0.000807269	-1.341179514	1.341179514	M1	Male	trans
cg16377212_ENSG00000216616	0.000632883	0.000807269	-0.595943553	0.595943553	M1	Male	trans
cg16377212_ENSG00000235154	0.000632883	0.000807269	-1.341179514	1.341179514	M1	Male	trans
cg16377212_MED13P1	0.000632883	0.000807269	-1.341179514	1.341179514	M1	Male	trans
cg16377212_RNU4ATAC2P	0.000632883	0.000807269	-0.400798897	0.400798897	M1	Male	trans
cg16377212_ENSG00000230627	0.000632883	0.000807269	-0.474233456	0.474233456	M1	Male	trans
cg16377212_ENSG00000231484	0.000632883	0.000807269	-0.135590531	0.135590531	M1	Male	trans
cg01520297_TJAP1	0.000632883	0.000807269	0.42743959	0.42743959	M1	Male	trans
cg18330281_ERAS	0.000632884	0.000807269	-0.731333256	0.731333256	M1	Male	trans
cg03966322_RPS4XP4	0.000632884	0.000807269	0.403512438	0.403512438	M1	Male	trans
cg23151860_TAF1A-AS1	0.000632884	0.000807269	0.835858924	0.835858924	M1	Male	trans
cg17099844_MIR601	0.000632886	0.00080727	1.063174852	1.063174852	M1	Male	trans
cg15377174_PHF19	0.000632886	0.00080727	0.708973913	0.708973913	M1	Male	trans
cg03655023_RPL7	0.000632887	0.00080727	-0.46845203	0.46845203	M1	Male	trans
cg16900209_ACRP1	0.000632888	0.00080727	0.688084154	0.688084154	M1	Male	trans
cg09499436_SLC16A3	0.000632888	0.00080727	0.626508623	0.626508623	M1	Male	trans
cg05803418_RNF212	0.00063289	0.000807271	0.641184338	0.641184338	M1	Male	trans
cg12163800_ZNF347	0.000632891	0.000807271	-2.162375281	2.162375281	M1	Male	trans
cg20007245_ENSG00000214888	0.000632895	0.000807276	1.073447097	1.073447097	M1	Male	trans
cg26960295_KIF1C-AS1	0.000632897	0.000807277	-0.532095271	0.532095271	M1	Male	trans
cg27245817_CNOT6	0.0006329	0.00080728	-0.645709188	0.645709188	M1	Male	trans
cg07822469_MIR96	0.000632901	0.00080728	0.367471648	0.367471648	M1	Male	trans
cg05258009_CRIP1P2	0.000632902	0.000807281	-0.788629131	0.788629131	M1	Male	trans
cg24711324_PARD6B	0.000632907	0.000807285	-0.488131077	0.488131077	M1	Male	trans
cg08547343_EMSLR	0.000632907	0.000807285	0.658845695	0.658845695	M1	Male	trans
cg04776812_FBXO2	0.000632908	0.000807285	0.484729296	0.484729296	M1	Male	trans
cg19691410_PCYT1B-AS1	0.000632908	0.000807285	-0.544346715	0.544346715	M1	Male	trans
cg06875669_MTND3P9	0.000632909	0.000807285	-0.746389858	0.746389858	M1	Male	trans
cg27475365_ENSG00000213579	0.000632909	0.000807285	0.363469666	0.363469666	M1	Male	trans
cg24765791_PPP1R26P1	0.00063291	0.000807285	-0.514906316	0.514906316	M1	Male	trans
cg19776616_COL15A1	0.000632912	0.000807285	0.5677512	0.5677512	M1	Male	trans
cg01504149_CLYBL-AS1	0.000632913	0.000807285	-0.52228867	0.52228867	M1	Male	trans
cg02336958_IL17C	0.000632913	0.000807285	0.542691559	0.542691559	M1	Male	trans
cg13746813_MAGEA9	0.000632913	0.000807285	-0.443677323	0.443677323	M1	Male	trans
cg21172679_ARL5AP3	0.000632915	0.000807286	0.495248831	0.495248831	M1	Male	trans
cg27039034_RNU6-553P	0.000632915	0.000807286	0.392523062	0.392523062	M1	Male	trans
cg11756968_HOXB-AS3	0.000632917	0.000807286	-0.521474472	0.521474472	M1	Male	trans
cg01973605_ADAMTSL4-AS2	0.000632918	0.000807286	0.458844879	0.458844879	M1	Male	trans
cg07275606_DDX12P	0.000632919	0.000807286	-0.541730574	0.541730574	M1	Male	trans
cg07264993_MYH10	0.000632919	0.000807286	-0.42846404	0.42846404	M1	Male	trans
cg04060288_PINK1-AS	0.000632919	0.000807286	-0.67372653	0.67372653	M1	Male	trans
cg03885527_ENSG00000227743	0.000632919	0.000807286	0.724681041	0.724681041	M1	Male	trans
cg17376853_TTC24	0.000632921	0.000807287	0.501730342	0.501730342	M1	Male	trans
cg16773502_CRYBA2	0.000632923	0.000807289	-0.599506738	0.599506738	M1	Male	trans
cg00030584_AMZ2P1	0.000632928	0.000807293	-0.756075812	0.756075812	M1	Male	trans
cg03886523_ENSG00000235713	0.000632928	0.000807293	-0.413516219	0.413516219	M1	Male	trans
cg14994777_ZNF283	0.000632929	0.000807294	-0.604977403	0.604977403	M1	Male	trans
cg20821566_PRPF40B	0.00063293	0.000807294	0.486348839	0.486348839	M1	Male	trans
cg23309512_LDB1	0.000632931	0.000807294	0.352099885	0.352099885	M1	Male	trans
cg21834824_TRBV27	0.000632932	0.000807294	-0.436986332	0.436986332	M1	Male	trans
cg03734225_CAB39	0.000632932	0.000807294	-0.433019349	0.433019349	M1	Male	trans
cg18690735_TRIM43CP	0.000632934	0.000807294	-0.620948925	0.620948925	M1	Male	trans
cg06218972_ENSG00000213579	0.000632934	0.000807294	0.493308142	0.493308142	M1	Male	trans
cg01091514_BRD3	0.000632934	0.000807294	0.444150556	0.444150556	M1	Male	trans
cg10723869_DNAJC5B	0.000632936	0.000807295	-0.282601064	0.282601064	M1	Male	trans
cg22052629_ENSG00000238186	0.000632936	0.000807295	-0.508021482	0.508021482	M1	Male	trans
cg00270291_RBMX	0.000632938	0.000807296	0.388933003	0.388933003	M1	Male	trans
cg06902555_FAT4	0.00063294	0.000807298	-0.629300111	0.629300111	M1	Male	trans
cg14170504_LINC00373	0.000632944	0.000807302	0.288919555	0.288919555	M1	Male	trans
cg04662079_ENSG00000227920	0.000632947	0.000807305	-0.675040857	0.675040857	M1	Male	trans
cg03562628_ENSG00000225869	0.000632947	0.000807305	-1.069339468	1.069339468	M1	Male	trans
cg11056334_FER	0.000632948	0.000807305	-0.327686077	0.327686077	M1	Male	trans
cg17421623_RAP1GAP2	0.000632951	0.000807308	0.809237338	0.809237338	M1	Male	trans
cg05184256_ALPP	0.000632951	0.000807308	0.828973972	0.828973972	M1	Male	trans
cg20237074_ZNF529-AS1	0.000632955	0.000807308	-0.494420792	0.494420792	M1	Male	trans
cg08662043_TMPRSS15	0.000632956	0.000807308	-0.46824727	0.46824727	M1	Male	trans
cg17348378_CEACAM8	0.000632958	0.000807308	-0.475624516	0.475624516	M1	Male	trans
cg02399049_ENSG00000204398	0.000632958	0.000807308	-0.550693111	0.550693111	M1	Male	trans
cg14924064_HLA-DOA	0.000632959	0.000807308	0.35241817	0.35241817	M1	Male	trans
cg20381404_CD58	0.000632959	0.000807308	0.261151915	0.261151915	M1	Male	trans
cg07793432_GHDC	0.000632961	0.000807308	0.516362013	0.516362013	M1	Male	trans
cg12163800_MIER3	0.000632963	0.000807308	-2.212434697	2.212434697	M1	Male	trans
cg24728770_IL3	0.000632964	0.000807308	-0.23213022	0.23213022	M1	Male	trans
cg24728770_RNU6-499P	0.000632964	0.000807308	-0.649682447	0.649682447	M1	Male	trans
cg13172076_TNFAIP8	0.000632965	0.000807308	-0.792114847	0.792114847	M1	Male	trans
cg23208176_ENSG00000226545	0.000632967	0.000807308	0.98211382	0.98211382	M1	Male	trans
cg27112748_RNA5SP74	0.000632968	0.000807308	-0.207787172	0.207787172	M1	Male	trans
cg21299256_RPSAP8	0.000632969	0.000807308	0.76453097	0.76453097	M1	Male	trans
cg13672736_NKX2-1	0.00063297	0.000807308	-0.805612729	0.805612729	M1	Male	trans
cg11449419_FNDC1	0.00063297	0.000807308	-0.570465706	0.570465706	M1	Male	trans
cg03655023_NPAT	0.000632971	0.000807308	-0.523478643	0.523478643	M1	Male	trans
cg05636584_PAGE5	0.000632972	0.000807308	-0.617204164	0.617204164	M1	Male	trans
cg21878149_TMEM256P2	0.000632973	0.000807308	-0.504829412	0.504829412	M1	Male	trans
cg12329916_RPL7P4	0.000632974	0.000807308	-0.524520123	0.524520123	M1	Male	trans
cg20271361_PSAPL1	0.000632974	0.000807308	0.541533179	0.541533179	M1	Male	trans
cg10795607_PDE6G	0.000632975	0.000807308	-0.520304834	0.520304834	M1	Male	trans
cg13828701_ACAP3	0.000632976	0.000807308	0.501970464	0.501970464	M1	Male	trans
cg13519061_RNA5SP339	0.000632977	0.000807308	-0.581341683	0.581341683	M1	Male	trans
cg10795607_TAS1R1	0.000632979	0.000807308	-0.526420811	0.526420811	M1	Male	trans
cg20344908_RNF2P1	0.00063298	0.000807308	-0.15107605	0.15107605	M1	Male	trans
cg20344908_LINC02643	0.00063298	0.000807308	-0.208167377	0.208167377	M1	Male	trans
cg20344908_RN7SL299P	0.00063298	0.000807308	-0.651913206	0.651913206	M1	Male	trans
cg20344908_RN7SL201P	0.00063298	0.000807308	-0.651913206	0.651913206	M1	Male	trans
cg20344908_TPT1P2	0.00063298	0.000807308	-0.292412143	0.292412143	M1	Male	trans
cg20344908_MARK2P14	0.00063298	0.000807308	-0.651913206	0.651913206	M1	Male	trans
cg20344908_RPL7AP7	0.00063298	0.000807308	-0.379201647	0.379201647	M1	Male	trans
cg20344908_MARK2P10	0.00063298	0.000807308	-0.651913206	0.651913206	M1	Male	trans
cg20344908_MIR1237	0.00063298	0.000807308	-0.292412143	0.292412143	M1	Male	trans
cg20344908_ENSG00000229395	0.00063298	0.000807308	-0.651913206	0.651913206	M1	Male	trans
cg20344908_ENSG00000239674	0.00063298	0.000807308	-0.379201647	0.379201647	M1	Male	trans
cg20344908_RN7SKP27	0.00063298	0.000807308	-0.462689098	0.462689098	M1	Male	trans
cg20344908_ENSG00000214210	0.00063298	0.000807308	-0.497561527	0.497561527	M1	Male	trans
cg20344908_ENSG00000220076	0.00063298	0.000807308	-0.218749501	0.218749501	M1	Male	trans
cg20344908_ENSG00000226169	0.00063298	0.000807308	-0.462689098	0.462689098	M1	Male	trans
cg13458720_PGR	0.00063298	0.000807308	-0.696979679	0.696979679	M1	Male	trans
cg14488391_ALPP	0.000632982	0.000807309	0.892195594	0.892195594	M1	Male	trans
cg00270291_KDM1A	0.000632983	0.000807309	0.38653991	0.38653991	M1	Male	trans
cg19748509_ENSG00000217746	0.000632984	0.00080731	0.455695239	0.455695239	M1	Male	trans
cg20256870_LINC01744	0.000632985	0.000807311	-0.268965114	0.268965114	M1	Male	trans
cg26419880_OR5AQ1P	0.000632986	0.000807311	0.169519027	0.169519027	M1	Male	trans
cg26419880_OR6C4	0.000632986	0.000807311	0.014758597	0.014758597	M1	Male	trans
cg26076683_MSX2	0.000632989	0.000807312	-0.561967001	0.561967001	M1	Male	trans
cg02080116_TRBV4-2	0.000632989	0.000807312	-0.569877925	0.569877925	M1	Male	trans
cg00303919_YWHAQP4	0.00063299	0.000807312	-0.385746648	0.385746648	M1	Male	trans
cg07096305_WSB2	0.000632992	0.000807314	0.392385139	0.392385139	M1	Male	trans
cg17047513_GCM2	0.000632993	0.000807315	0.589641812	0.589641812	M1	Male	trans
cg12594940_ENSG00000224365	0.000632999	0.000807321	1.072160681	1.072160681	M1	Male	trans
cg22052629_PDGFD	0.000633001	0.000807323	-0.504906297	0.504906297	M1	Male	trans
cg16880210_SYT15	0.000633005	0.000807326	-0.519202557	0.519202557	M1	Male	trans
cg24092000_BAALC	0.000633005	0.000807326	-0.464177782	0.464177782	M1	Male	trans
cg26883836_TUBB1P2	0.000633005	0.000807326	-0.393786305	0.393786305	M1	Male	trans
cg25517103_ENSG00000186244	0.000633008	0.000807328	-0.344564809	0.344564809	M1	Male	trans
cg08818130_ENSG00000230990	0.00063301	0.000807328	-0.963552517	0.963552517	M1	Male	trans
cg16707227_ENSG00000227293	0.000633011	0.000807328	1.066205458	1.066205458	M1	Male	trans
cg18709570_ENSG00000212302	0.000633011	0.000807328	0.486425069	0.486425069	M1	Male	trans
cg09774124_FAM242D	0.000633011	0.000807328	-0.299157076	0.299157076	M1	Male	trans
cg08110272_IFNA22P	0.000633012	0.000807328	-0.299034283	0.299034283	M1	Male	trans
cg13898771_ITPR1-DT	0.000633012	0.000807328	0.330761428	0.330761428	M1	Male	trans
cg10669142_MYO7A	0.000633013	0.000807328	0.574046937	0.574046937	M1	Male	trans
cg02675621_MAGEA9	0.000633014	0.000807329	0.666854819	0.666854819	M1	Male	trans
cg22660680_NMD3P1	0.000633018	0.000807333	-0.484862112	0.484862112	M1	Male	trans
cg16422816_FAM25A	0.00063302	0.000807334	-0.266882353	0.266882353	M1	Male	trans
cg06001045_RN7SL477P	0.000633022	0.000807336	-0.630803447	0.630803447	M1	Male	trans
cg11171466_TOPORS	0.000633029	0.000807344	-0.571983771	0.571983771	M1	Male	trans
cg18281829_CSNK1G2P1	0.000633031	0.000807346	0.700275492	0.700275492	M1	Male	trans
cg04060288_TPM3P9	0.000633032	0.000807346	-0.76860675	0.76860675	M1	Male	trans
cg08324397_TXNRD2	0.000633033	0.000807346	-0.508437648	0.508437648	M1	Male	trans
cg03211192_LINC01806	0.000633033	0.000807346	0.537926579	0.537926579	M1	Male	trans
cg22770916_ENSG00000228751	0.000633034	0.000807346	-0.866879243	0.866879243	M1	Male	trans
cg06530081_SPATA4	0.000633038	0.000807351	-0.607122025	0.607122025	M1	Male	trans
cg02062218_MIR1301	0.00063304	0.000807352	-0.406837955	0.406837955	M1	Male	trans
cg14120340_ENSG00000233565	0.00063304	0.000807352	-0.836724823	0.836724823	M1	Male	trans
cg02514711_THOC7-AS1	0.000633041	0.000807352	0.294252373	0.294252373	M1	Male	trans
cg26520012_RN7SL316P	0.000633042	0.000807353	-0.349922827	0.349922827	M1	Male	trans
cg23402755_CYP2A7P1	0.000633045	0.000807355	-0.407965803	0.407965803	M1	Male	trans
cg07212563_RNU6-754P	0.000633046	0.000807355	-0.375887049	0.375887049	M1	Male	trans
cg18452169_FAM30A	0.000633046	0.000807355	-0.99272851	0.99272851	M1	Male	trans
cg13556387_RNA5SP39	0.00063305	0.000807359	-0.395359275	0.395359275	M1	Male	trans
cg09483607_PLEKHS1	0.000633051	0.000807359	-0.525791451	0.525791451	M1	Male	trans
cg15160746_TIPINP1	0.000633053	0.000807359	-0.459654564	0.459654564	M1	Male	trans
cg24413826_AAR2	0.000633053	0.000807359	0.472621037	0.472621037	M1	Male	trans
cg22880112_ADRB2	0.000633053	0.000807359	0.63990093	0.63990093	M1	Male	trans
cg08285570_C1orf21	0.000633055	0.00080736	-0.642660608	0.642660608	M1	Male	trans
cg05463525_ENSG00000234677	0.000633055	0.00080736	-0.764243706	0.764243706	M1	Male	trans
cg04060456_SLC39A12	0.000633056	0.00080736	-0.577405208	0.577405208	M1	Male	trans
cg07569336_SNORD115-11	0.000633056	0.00080736	-0.612010678	0.612010678	M1	Male	trans
cg10859027_MST1L	0.000633057	0.00080736	-0.589545853	0.589545853	M1	Male	trans
cg13920792_RNU6-809P	0.000633066	0.00080737	-0.738552903	0.738552903	M1	Male	trans
cg20799095_ENSG00000184441	0.000633068	0.000807371	-0.571619487	0.571619487	M1	Male	trans
cg25709852_FSCN1	0.000633068	0.000807371	0.480430891	0.480430891	M1	Male	trans
cg04866220_ENSG00000237586	0.000633071	0.000807373	0.546857626	0.546857626	M1	Male	trans
cg24267038_PDYN-AS1	0.000633071	0.000807373	1.633049994	1.633049994	M1	Male	trans
cg16309990_MMP23A	0.000633072	0.000807373	-0.661272767	0.661272767	M1	Male	trans
cg14409406_BMPR1A	0.000633073	0.000807373	-0.519634598	0.519634598	M1	Male	trans
cg19776984_NEDD4	0.000633073	0.000807373	-0.763947272	0.763947272	M1	Male	trans
cg24765791_KLF4P1	0.000633074	0.000807373	-0.516068437	0.516068437	M1	Male	trans
cg25588120_GTF3C3	0.000633076	0.000807376	-0.273708771	0.273708771	M1	Male	trans
cg00667948_FANCD2P2	0.000633079	0.000807378	-0.413334207	0.413334207	M1	Male	trans
cg07793432_TADA1	0.00063308	0.000807378	-0.553652074	0.553652074	M1	Male	trans
cg18082669_TMEM254	0.000633081	0.000807379	-0.58786838	0.58786838	M1	Male	trans
cg15775815_RNU6-690P	0.000633084	0.000807382	-0.458433594	0.458433594	M1	Male	trans
cg14035247_FAH	0.000633086	0.000807384	-0.473915062	0.473915062	M1	Male	trans
cg16036471_FRMD4A	0.000633088	0.000807384	-0.394357168	0.394357168	M1	Male	trans
cg07102783_ENSG00000216480	0.000633088	0.000807384	-0.426859757	0.426859757	M1	Male	trans
cg12852285_CD302	0.000633088	0.000807384	-0.480645087	0.480645087	M1	Male	trans
cg09947311_ENSG00000243004	0.000633089	0.000807384	0.596296043	0.596296043	M1	Male	trans
cg21373145_PHACTR3	0.00063309	0.000807384	0.74474859	0.74474859	M1	Male	trans
cg09524880_TSEN15P1	0.000633091	0.000807385	-2.249702326	2.249702326	M1	Male	trans
cg09077362_TBXA2R	0.000633092	0.000807385	-0.449832138	0.449832138	M1	Male	trans
cg07235343_ENSG00000237974	0.000633093	0.000807386	-0.708850522	0.708850522	M1	Male	trans
cg10075163_RGPD8	0.000633096	0.000807388	0.748178066	0.748178066	M1	Male	trans
cg02466078_CNNM1	0.000633099	0.00080739	-0.322628395	0.322628395	M1	Male	trans
cg10537708_NRN1L	0.0006331	0.00080739	0.428980417	0.428980417	M1	Male	trans
cg25348374_HOXC9	0.0006331	0.00080739	0.896373782	0.896373782	M1	Male	trans
cg12398261_NPM3	0.000633101	0.00080739	3.472018873	3.472018873	M1	Male	trans
cg06619156_PSPC1-AS2	0.000633101	0.00080739	-0.569631465	0.569631465	M1	Male	trans
cg16413428_CCDC7	0.000633103	0.000807391	-0.610381719	0.610381719	M1	Male	trans
cg00700041_RNU4-55P	0.000633104	0.000807392	0.437639474	0.437639474	M1	Male	trans
cg01389203_ENSG00000240096	0.000633105	0.000807393	-0.549576195	0.549576195	M1	Male	trans
cg06754924_RNY1P2	0.000633115	0.000807404	-0.380962985	0.380962985	M1	Male	trans
cg11258452_IL36RN	0.000633123	0.000807412	-0.257442978	0.257442978	M1	Male	trans
cg05389034_OR52L1	0.000633123	0.000807412	-1.186996778	1.186996778	M1	Male	trans
cg06502685_ENSG00000212342	0.000633123	0.000807412	-0.347616859	0.347616859	M1	Male	trans
cg21042265_ITPKA	0.000633129	0.000807418	-0.519146225	0.519146225	M1	Male	trans
cg24855134_MIR4432HG	0.00063313	0.000807418	-0.715563169	0.715563169	M1	Male	trans
cg03955334_SMIM4	0.000633131	0.000807418	0.385059062	0.385059062	M1	Male	trans
cg14409406_ISCA1P1	0.000633131	0.000807418	-0.52509363	0.52509363	M1	Male	trans
cg11056334_MED13	0.000633132	0.000807418	-0.32656111	0.32656111	M1	Male	trans
cg17247916_MIR128-1	0.000633135	0.000807421	-0.485978818	0.485978818	M1	Male	trans
cg04768463_UGT3A1	0.000633135	0.000807421	-0.372002209	0.372002209	M1	Male	trans
cg25132536_IGHD2-8	0.000633137	0.000807422	0.41723747	0.41723747	M1	Male	trans
cg12422539_RPL7P41	0.000633138	0.000807423	-0.608391879	0.608391879	M1	Male	trans
cg26034147_LYPLAL1-AS1	0.00063314	0.000807423	-0.547044909	0.547044909	M1	Male	trans
cg08229224_VTCN1	0.00063314	0.000807423	-0.415387284	0.415387284	M1	Male	trans
cg01062838_ENSG00000206776	0.000633143	0.000807424	-0.940494946	0.940494946	M1	Male	trans
cg25481838_PRDX3P2	0.000633144	0.000807424	-0.809762607	0.809762607	M1	Male	trans
cg05258009_METRN	0.000633144	0.000807424	-0.489735958	0.489735958	M1	Male	trans
cg24856383_CHODL-AS1	0.000633144	0.000807424	1.045537115	1.045537115	M1	Male	trans
cg18437209_MMP27	0.000633144	0.000807424	0.379189581	0.379189581	M1	Male	trans
cg26982883_TLR8-AS1	0.000633148	0.000807428	0.660099138	0.660099138	M1	Male	trans
cg01590597_ENSG00000231054	0.000633149	0.000807428	-1.589902873	1.589902873	M1	Male	trans
cg21167956_OR4S1	0.000633151	0.000807428	-0.753191501	0.753191501	M1	Male	trans
cg04089814_POTEB2	0.000633151	0.000807428	0.932488012	0.932488012	M1	Male	trans
cg19026811_RARRES2P2	0.000633151	0.000807428	-0.727994407	0.727994407	M1	Male	trans
cg26681770_EGFR-AS1	0.000633152	0.000807428	-0.46255086	0.46255086	M1	Male	trans
cg06239287_FAM86KP	0.000633152	0.000807428	0.51037663	0.51037663	M1	Male	trans
cg14041360_MIR559	0.000633155	0.000807428	-1.056921329	1.056921329	M1	Male	trans
cg04398282_ATP11A-AS1	0.000633155	0.000807428	-0.419497182	0.419497182	M1	Male	trans
cg22052629_YPEL5	0.000633156	0.000807428	-0.469716495	0.469716495	M1	Male	trans
cg21935113_RPF2P1	0.000633156	0.000807428	-0.669758015	0.669758015	M1	Male	trans
cg12093005_RNA5SP284	0.000633158	0.000807429	-1.391658455	1.391658455	M1	Male	trans
cg01764107_SNORC	0.000633159	0.000807429	-0.775811506	0.775811506	M1	Male	trans
cg24099990_KLK2	0.000633161	0.000807429	-0.838578325	0.838578325	M1	Male	trans
cg12917253_C2CD6	0.000633161	0.000807429	-0.474486913	0.474486913	M1	Male	trans
cg04887104_GABRG2	0.000633161	0.000807429	-0.773354759	0.773354759	M1	Male	trans
cg01216063_ENSG00000226963	0.000633162	0.000807429	-0.694715568	0.694715568	M1	Male	trans
cg19970185_GCNT3	0.000633162	0.000807429	0.667757361	0.667757361	M1	Male	trans
ch.22.734399R_EGR3	0.000633162	0.000807429	0.555248048	0.555248048	M1	Male	trans
cg14084609_SPRR1A	0.000633167	0.000807434	0.308804886	0.308804886	M1	Male	trans
cg16570157_SMCR5	0.000633169	0.000807436	0.373129048	0.373129048	M1	Male	trans
cg20945531_OR1E3	0.000633172	0.000807439	-0.318112817	0.318112817	M1	Male	trans
cg07833852_ENSG00000232518	0.000633174	0.000807441	-0.43993878	0.43993878	M1	Male	trans
cg10964184_ENSG00000239008	0.000633179	0.000807446	-1.059166018	1.059166018	M1	Male	trans
cg26558412_SPRN	0.000633181	0.000807447	0.558867849	0.558867849	M1	Male	trans
cg12584537_MCCD1P2	0.000633181	0.000807447	-0.502793156	0.502793156	M1	Male	trans
cg14795409_ENSG00000212270	0.000633182	0.000807447	-0.438692356	0.438692356	M1	Male	trans
cg04988471_RBMX2P4	0.000633186	0.000807451	-0.446579525	0.446579525	M1	Male	trans
cg08976646_OCA2	0.000633188	0.000807452	-0.399044282	0.399044282	M1	Male	trans
cg20737909_RUVBL1-AS1	0.000633189	0.000807453	0.472454552	0.472454552	M1	Male	trans
cg25414709_ENSG00000229393	0.000633193	0.000807457	0.729940248	0.729940248	M1	Male	trans
cg13410725_POTED	0.000633195	0.000807457	-0.436288003	0.436288003	M1	Male	trans
cg16963484_ENSG00000223908	0.000633195	0.000807457	-0.340133886	0.340133886	M1	Male	trans
cg19113840_KRT74	0.000633195	0.000807457	-0.271160541	0.271160541	M1	Male	trans
cg12761728_TRBJ2-6	0.0006332	0.000807461	0.678228434	0.678228434	M1	Male	trans
cg13470333_HSD11B2	0.0006332	0.000807461	0.753189619	0.753189619	M1	Male	trans
cg07850274_MIR32	0.000633203	0.000807464	-0.694281374	0.694281374	M1	Male	trans
cg23565821_ANPEP	0.000633203	0.000807464	0.602266187	0.602266187	M1	Male	trans
cg25588120_PPIL4	0.000633204	0.000807464	-0.290520606	0.290520606	M1	Male	trans
cg04536829_IGHD2-8	0.000633205	0.000807465	0.47372765	0.47372765	M1	Male	trans
cg03470780_LINC01206	0.000633206	0.000807465	-0.656449432	0.656449432	M1	Male	trans
cg08573009_ODF3L2	0.000633214	0.000807473	-0.532002086	0.532002086	M1	Male	trans
cg02562299_HFM1	0.000633215	0.000807474	-0.51143579	0.51143579	M1	Male	trans
cg10118513_SLC24A2	0.000633216	0.000807475	0.081666784	0.081666784	M1	Male	trans
cg16722318_LINC02346	0.000633219	0.000807476	-0.372733318	0.372733318	M1	Male	trans
cg16913250_OTP	0.000633219	0.000807476	0.45074931	0.45074931	M1	Male	trans
cg27536188_Y_RNA	0.00063322	0.000807477	-0.572137134	0.572137134	M1	Male	trans
cg11993173_FTH1P12	0.000633222	0.000807478	0.629804547	0.629804547	M1	Male	trans
cg12852285_ANKIB1	0.000633224	0.000807479	-0.50523022	0.50523022	M1	Male	trans
cg03958058_RNF14P1	0.000633227	0.000807483	-0.495122296	0.495122296	M1	Male	trans
cg14155246_DSG3	0.000633228	0.000807483	-0.236790824	0.236790824	M1	Male	trans
cg25105522_RPS27P15	0.000633229	0.000807484	0.425622686	0.425622686	M1	Male	trans
cg15837086_SMCO1	0.000633231	0.000807485	-0.608764753	0.608764753	M1	Male	trans
cg18789554_RPL13AP19	0.000633231	0.000807485	0.674390681	0.674390681	M1	Male	trans
cg17706086_ENSG00000231559	0.000633238	0.000807491	-0.47482383	0.47482383	M1	Male	trans
cg17593097_ENSG00000227311	0.000633239	0.000807491	-0.445635364	0.445635364	M1	Male	trans
cg16271481_S100A8	0.00063324	0.000807491	-0.302240677	0.302240677	M1	Male	trans
cg15166362_RNA5SP252	0.00063324	0.000807491	-0.583078897	0.583078897	M1	Male	trans
cg06527318_DEFB108A	0.000633241	0.000807491	0.784267281	0.784267281	M1	Male	trans
cg15025375_MIR188	0.000633241	0.000807491	-0.352877512	0.352877512	M1	Male	trans
cg15025375_LINC00352	0.000633241	0.000807491	-0.597256177	0.597256177	M1	Male	trans
cg12167002_DIAPH2-AS1	0.000633242	0.000807491	-0.484586393	0.484586393	M1	Male	trans
cg15302968_OR2T35	0.000633246	0.000807495	-0.045980635	0.045980635	M1	Male	trans
cg03549227_PNKDP1	0.000633247	0.000807495	-0.829966902	0.829966902	M1	Male	trans
cg03659680_ENSG00000223624	0.00063325	0.000807498	-0.430298445	0.430298445	M1	Male	trans
cg21247923_ELOCP36	0.000633253	0.000807499	-0.645203707	0.645203707	M1	Male	trans
cg21247923_ELOCP26	0.000633253	0.000807499	-0.65908693	0.65908693	M1	Male	trans
cg03005781_ZNF877P	0.000633253	0.000807499	-0.694010717	0.694010717	M1	Male	trans
cg04548815_OTX1	0.000633256	0.000807502	0.664605917	0.664605917	M1	Male	trans
cg12513911_RPL7P15	0.000633257	0.000807503	0.805652417	0.805652417	M1	Male	trans
cg18718461_KIAA0087	0.000633258	0.000807503	-0.960002786	0.960002786	M1	Male	trans
cg10295807_POTEM	0.000633259	0.000807503	-0.425146051	0.425146051	M1	Male	trans
cg08369636_ASS1P9	0.00063326	0.000807503	-0.281041143	0.281041143	M1	Male	trans
cg23422156_RPS6KA4	0.00063326	0.000807503	0.39173667	0.39173667	M1	Male	trans
cg00305285_ENSG00000235286	0.000633262	0.000807504	-0.44082163	0.44082163	M1	Male	trans
cg12163800_MRPL30	0.000633262	0.000807504	-2.38124255	2.38124255	M1	Male	trans
cg08317284_RAX	0.000633268	0.000807511	1.164586919	1.164586919	M1	Male	trans
cg02671217_ZNF770	0.000633269	0.000807511	-0.577176512	0.577176512	M1	Male	trans
cg19082069_DHX30	0.00063327	0.000807511	0.518361103	0.518361103	M1	Male	trans
cg20426275_CDRT15P2	0.000633273	0.000807514	-0.637679765	0.637679765	M1	Male	trans
cg22541535_IER2	0.000633278	0.000807518	-0.363023514	0.363023514	M1	Male	trans
cg11360098_ENPEP	0.000633278	0.000807518	-0.419362079	0.419362079	M1	Male	trans
cg17329937_IL4R	0.000633279	0.000807518	0.418455115	0.418455115	M1	Male	trans
cg04354301_C3orf18	0.000633279	0.000807518	-0.436412835	0.436412835	M1	Male	trans
cg10991855_DNA2	0.00063328	0.000807518	-0.416482087	0.416482087	M1	Male	trans
cg27607136_TRAV39	0.000633282	0.000807521	-0.907415671	0.907415671	M1	Male	trans
cg20821566_MBNL1	0.000633286	0.000807524	-0.532764752	0.532764752	M1	Male	trans
cg05039666_SLC25A38P1	0.000633288	0.000807525	0.590544666	0.590544666	M1	Male	trans
cg04536829_MIR1278	0.000633289	0.000807525	-0.632570731	0.632570731	M1	Male	trans
cg20551181_SNHG11	0.000633289	0.000807525	-0.570240982	0.570240982	M1	Male	trans
cg27662477_POU6F2	0.00063329	0.000807525	-0.784438836	0.784438836	M1	Male	trans
cg14267705_UBE2V2	0.000633291	0.000807525	-0.684357282	0.684357282	M1	Male	trans
cg24007800_SNORA63	0.000633291	0.000807525	-0.814310193	0.814310193	M1	Male	trans
cg19693276_RNU4-81P	0.000633296	0.000807528	-0.277879773	0.277879773	M1	Male	trans
cg02514711_RNU6-628P	0.000633296	0.000807528	0.293479342	0.293479342	M1	Male	trans
cg23065100_RN7SKP161	0.000633296	0.000807528	0.534510192	0.534510192	M1	Male	trans
cg11426344_NMNAT1P3	0.000633297	0.000807528	-0.428844672	0.428844672	M1	Male	trans
cg11426344_ENSG00000219273	0.000633297	0.000807528	-0.259351658	0.259351658	M1	Male	trans
cg21318603_NCOR2	0.000633297	0.000807528	-0.475895913	0.475895913	M1	Male	trans
cg17180012_MMP11	0.000633298	0.000807528	0.363483087	0.363483087	M1	Male	trans
cg25588120_C7orf31	0.000633299	0.000807528	-0.349286436	0.349286436	M1	Male	trans
cg19447025_ENSG00000237324	0.000633301	0.000807531	-0.563601605	0.563601605	M1	Male	trans
cg05156799_KLF10	0.000633303	0.000807531	-0.465896821	0.465896821	M1	Male	trans
cg15630394_ENSG00000240571	0.000633303	0.000807531	-0.530722364	0.530722364	M1	Male	trans
cg02232418_HCRTR2	0.000633304	0.000807532	-0.376876612	0.376876612	M1	Male	trans
cg23860174_OR10H3	0.000633307	0.000807534	-0.497537866	0.497537866	M1	Male	trans
cg09483607_DECR1	0.000633307	0.000807534	-0.5199473	0.5199473	M1	Male	trans
cg04710276_ENSG00000231930	0.000633309	0.000807536	0.300293544	0.300293544	M1	Male	trans
cg18555787_ENSG00000225337	0.000633313	0.000807539	-0.493671872	0.493671872	M1	Male	trans
cg06103624_FZD3	0.000633313	0.000807539	-0.549757715	0.549757715	M1	Male	trans
cg08328441_ENSG00000220154	0.000633314	0.000807539	-0.710435902	0.710435902	M1	Male	trans
cg10009194_ENSG00000228874	0.000633317	0.000807542	-0.496457631	0.496457631	M1	Male	trans
cg07405255_PRDM7	0.000633318	0.000807542	-0.726002138	0.726002138	M1	Male	trans
cg14564616_SNRPEP11	0.000633319	0.000807542	0.838908275	0.838908275	M1	Male	trans
cg11394947_SNORD121A	0.00063332	0.000807543	1.158469685	1.158469685	M1	Male	trans
cg11086960_ENSG00000233635	0.00063332	0.000807543	-0.730792713	0.730792713	M1	Male	trans
cg18892128_RPS3AP51	0.000633324	0.000807546	0.871171628	0.871171628	M1	Male	trans
cg08640059_ENSG00000220745	0.000633326	0.000807547	-1.099381242	1.099381242	M1	Male	trans
cg10548700_ENSG00000239465	0.00063333	0.000807548	0.433623269	0.433623269	M1	Male	trans
cg24659501_RPL23AP54	0.00063333	0.000807548	0.59507856	0.59507856	M1	Male	trans
cg14492241_TRBVB	0.000633333	0.000807548	-0.55537112	0.55537112	M1	Male	trans
cg25531986_SLC22A24	0.000633337	0.000807548	-0.430798261	0.430798261	M1	Male	trans
cg13628022_RNF31	0.000633337	0.000807548	0.455417945	0.455417945	M1	Male	trans
cg08451832_ENSG00000225087	0.000633338	0.000807548	-0.621371204	0.621371204	M1	Male	trans
cg25132536_RPL23AP12	0.000633338	0.000807548	0.566077392	0.566077392	M1	Male	trans
cg21991185_EXD1	0.000633338	0.000807548	-0.427407921	0.427407921	M1	Male	trans
cg17218270_SRRM3	0.000633338	0.000807548	0.435574059	0.435574059	M1	Male	trans
cg16309990_ENSG00000224731	0.000633338	0.000807548	-0.85455475	0.85455475	M1	Male	trans
cg09693106_SLCO3A1	0.000633339	0.000807548	-0.490232883	0.490232883	M1	Male	trans
cg20127288_ATG4D	0.000633342	0.000807548	0.453475677	0.453475677	M1	Male	trans
cg24014805_TRPM6	0.000633342	0.000807548	-0.693899645	0.693899645	M1	Male	trans
cg11761102_NR1I3	0.000633345	0.000807548	-0.434089832	0.434089832	M1	Male	trans
cg15895339_MIR33B	0.000633348	0.000807548	0.778225879	0.778225879	M1	Male	trans
cg18305853_ENSG00000238276	0.000633348	0.000807548	-0.27019038	0.27019038	M1	Male	trans
cg07081939_CHCHD2P8	0.000633348	0.000807548	-0.679570607	0.679570607	M1	Male	trans
cg19010807_RPS15P9	0.000633349	0.000807548	1.19430675	1.19430675	M1	Male	trans
cg09144455_HES2	0.000633349	0.000807548	-0.56238915	0.56238915	M1	Male	trans
cg14046470_OR2J2	0.000633351	0.000807548	-0.198683606	0.198683606	M1	Male	trans
cg00103879_ZNF658B	0.000633352	0.000807548	-0.621860388	0.621860388	M1	Male	trans
cg04707531_ENSG00000214669	0.000633355	0.000807548	0.711594757	0.711594757	M1	Male	trans
cg07362283_APOC2	0.000633355	0.000807548	-0.422978174	0.422978174	M1	Male	trans
cg20154216_ENSG00000234780	0.000633356	0.000807548	-0.656411472	0.656411472	M1	Male	trans
cg10387173_CYSLTR2	0.000633358	0.000807548	-0.649799955	0.649799955	M1	Male	trans
cg05751661_ENSG00000240579	0.000633359	0.000807548	0.659432167	0.659432167	M1	Male	trans
cg08124553_OVOL1	0.000633359	0.000807548	0.499673011	0.499673011	M1	Male	trans
cg27204205_MTHFD2L	0.00063336	0.000807548	-0.921421266	0.921421266	M1	Male	trans
cg04132017_SURF6	0.000633361	0.000807548	-0.449445259	0.449445259	M1	Male	trans
cg17542751_FTH1P12	0.000633361	0.000807548	0.776745147	0.776745147	M1	Male	trans
cg07388216_NDUFA5P1	0.000633361	0.000807548	-0.784385674	0.784385674	M1	Male	trans
cg09215601_DHX58	0.000633362	0.000807548	-0.577909803	0.577909803	M1	Male	trans
cg09974432_ANO1	0.000633364	0.000807548	0.513815868	0.513815868	M1	Male	trans
cg12522870_SPDYE12P	0.000633364	0.000807548	-0.485604207	0.485604207	M1	Male	trans
cg13258697_RNU6-1240P	0.000633365	0.000807548	-0.685018371	0.685018371	M1	Male	trans
cg13258697_RPL31P13	0.000633365	0.000807548	-0.809274211	0.809274211	M1	Male	trans
cg13258697_LINC01247	0.000633365	0.000807548	-0.809274211	0.809274211	M1	Male	trans
cg13258697_LINC01795	0.000633365	0.000807548	-0.809274211	0.809274211	M1	Male	trans
cg13258697_DNAJC17P1	0.000633365	0.000807548	-0.809274211	0.809274211	M1	Male	trans
cg13258697_RNU2-48P	0.000633365	0.000807548	-0.663249071	0.663249071	M1	Male	trans
cg13258697_RNU1-148P	0.000633365	0.000807548	-0.408465356	0.408465356	M1	Male	trans
cg13258697_RPS8P4	0.000633365	0.000807548	-0.434490219	0.434490219	M1	Male	trans
cg13258697_MIR1-1HG	0.000633365	0.000807548	-0.809274211	0.809274211	M1	Male	trans
cg13258697_ENSG00000237480	0.000633365	0.000807548	-0.500117311	0.500117311	M1	Male	trans
cg13258697_RNU2-16P	0.000633365	0.000807548	-0.435134212	0.435134212	M1	Male	trans
cg13258697_ENSG00000234932	0.000633365	0.000807548	-0.663249071	0.663249071	M1	Male	trans
cg13258697_IGKV1OR2-3	0.000633365	0.000807548	-1.140239847	1.140239847	M1	Male	trans
cg13258697_SNRPGP8	0.000633365	0.000807548	-0.403182331	0.403182331	M1	Male	trans
cg13258697_MIR548A1	0.000633365	0.000807548	-1.140239847	1.140239847	M1	Male	trans
cg13258697_RPS29P15	0.000633365	0.000807548	-1.140239847	1.140239847	M1	Male	trans
cg13258697_RPL30P12	0.000633365	0.000807548	-1.140239847	1.140239847	M1	Male	trans
cg13258697_ENSG00000220204	0.000633365	0.000807548	-1.140239847	1.140239847	M1	Male	trans
cg13258697_RPL19P20	0.000633365	0.000807548	-0.468401314	0.468401314	M1	Male	trans
cg13258697_ENSG00000237163	0.000633365	0.000807548	-0.468401314	0.468401314	M1	Male	trans
cg08426938_BUB1B	0.000633367	0.00080755	-0.361174171	0.361174171	M1	Male	trans
cg02378006_B4GALT2	0.000633369	0.00080755	0.455908901	0.455908901	M1	Male	trans
cg22451117_OR1J4	0.000633369	0.00080755	-0.419887072	0.419887072	M1	Male	trans
cg11056334_ZNF146	0.00063337	0.000807551	-0.346531665	0.346531665	M1	Male	trans
cg05389984_USP35	0.000633371	0.000807551	0.542709142	0.542709142	M1	Male	trans
cg03843572_HESX1	0.000633373	0.000807553	-0.495853234	0.495853234	M1	Male	trans
cg25217772_LINC02082	0.000633375	0.000807553	-0.519845113	0.519845113	M1	Male	trans
cg18910298_MUTYH	0.000633375	0.000807553	-0.511460353	0.511460353	M1	Male	trans
cg11911060_RPS27P20	0.000633377	0.000807553	-0.508241454	0.508241454	M1	Male	trans
cg20750932_RNF31	0.000633378	0.000807553	-0.498984527	0.498984527	M1	Male	trans
cg08247359_RNU6-1000P	0.000633378	0.000807553	-0.439362842	0.439362842	M1	Male	trans
cg22663503_MYCN	0.000633379	0.000807553	-0.05557604	0.05557604	M1	Male	trans
cg22143597_TEX47	0.00063338	0.000807554	-0.551862074	0.551862074	M1	Male	trans
cg02105346_RPL12P31	0.000633381	0.000807554	-0.603004896	0.603004896	M1	Male	trans
cg13519061_ODAM	0.000633384	0.000807556	-0.648919542	0.648919542	M1	Male	trans
cg04434994_DAZAP2P1	0.000633384	0.000807556	-0.552561522	0.552561522	M1	Male	trans
cg15251010_PAQR3	0.000633387	0.000807558	-0.882308294	0.882308294	M1	Male	trans
cg12217804_XPOTP1	0.000633388	0.000807559	-0.680206441	0.680206441	M1	Male	trans
cg15251010_ENSG00000232361	0.000633389	0.000807559	-1.11079114	1.11079114	M1	Male	trans
cg03613140_SNX29	0.00063339	0.000807559	-0.748222901	0.748222901	M1	Male	trans
cg23057284_ZNF385C	0.000633391	0.000807559	0.605682522	0.605682522	M1	Male	trans
cg14081755_SHISA5P2	0.000633391	0.000807559	-0.610357653	0.610357653	M1	Male	trans
cg27245817_GCNT4	0.000633393	0.00080756	-0.583953552	0.583953552	M1	Male	trans
cg14732488_SPIN4	0.000633395	0.000807562	-0.415541848	0.415541848	M1	Male	trans
cg04674436_LRRC3-DT	0.000633397	0.000807564	-1.073782678	1.073782678	M1	Male	trans
cg00502469_XIAP-AS1	0.000633399	0.000807565	-0.536669842	0.536669842	M1	Male	trans
cg05156799_GPR160P1	0.000633405	0.000807571	-0.316699351	0.316699351	M1	Male	trans
cg05143116_CNKSR1	0.000633405	0.000807571	-0.556157576	0.556157576	M1	Male	trans
cg00109781_IGLV2-14	0.000633407	0.000807573	-0.594480664	0.594480664	M1	Male	trans
cg18941079_NFYCP2	0.000633408	0.000807573	-0.810084661	0.810084661	M1	Male	trans
cg07793432_LRP5	0.000633408	0.000807573	0.550055725	0.550055725	M1	Male	trans
cg01851608_GPR89A	0.00063341	0.000807574	-0.658421313	0.658421313	M1	Male	trans
cg16999170_COCH	0.00063341	0.000807574	-0.713395102	0.713395102	M1	Male	trans
cg22572661_NBPF1	0.000633413	0.000807577	-0.633063201	0.633063201	M1	Male	trans
cg10900636_STRIT1	0.000633415	0.000807578	-0.582842284	0.582842284	M1	Male	trans
cg11368935_OR2X1P	0.000633416	0.000807578	-0.293762134	0.293762134	M1	Male	trans
cg22253653_RAB5CP1	0.000633417	0.000807579	-0.402421095	0.402421095	M1	Male	trans
cg07275606_CAMKK1	0.000633418	0.000807579	-0.403346819	0.403346819	M1	Male	trans
cg14989195_SNORD115-11	0.00063342	0.00080758	-0.875150703	0.875150703	M1	Male	trans
cg02029687_SDCBP2	0.000633421	0.00080758	0.48293349	0.48293349	M1	Male	trans
cg14041360_RUVBL2P1	0.000633421	0.00080758	-0.886010136	0.886010136	M1	Male	trans
cg16575821_LIMS2	0.000633422	0.00080758	-0.536517939	0.536517939	M1	Male	trans
cg20799095_WASH3P	0.000633424	0.000807582	-0.569979619	0.569979619	M1	Male	trans
cg04548815_PSPN	0.000633426	0.000807583	0.637209794	0.637209794	M1	Male	trans
cg10318621_SRSF3P6	0.000633427	0.000807585	-0.860415645	0.860415645	M1	Male	trans
cg17106653_RGPD4-AS1	0.000633429	0.000807585	0.792450282	0.792450282	M1	Male	trans
cg15848380_NCF4-AS1	0.000633429	0.000807585	-0.486299351	0.486299351	M1	Male	trans
cg07850274_HINT3	0.000633431	0.000807587	-0.594837456	0.594837456	M1	Male	trans
cg11301879_RHOXF1P1	0.000633432	0.000807587	0.530864581	0.530864581	M1	Male	trans
cg27558387_AGPAT5	0.000633433	0.000807587	-0.631643049	0.631643049	M1	Male	trans
cg06530081_EFCAB10	0.000633436	0.00080759	-0.619733087	0.619733087	M1	Male	trans
cg03378057_TRAV41	0.000633436	0.00080759	-0.227993298	0.227993298	M1	Male	trans
cg25239516_KRT8P37	0.000633437	0.000807591	-0.743965643	0.743965643	M1	Male	trans
cg12395926_TLK2P1	0.000633439	0.000807592	0.449242229	0.449242229	M1	Male	trans
cg02988288_KCNT1	0.000633441	0.000807594	0.589100453	0.589100453	M1	Male	trans
cg10803871_ZNF806	0.000633442	0.000807594	-0.534225343	0.534225343	M1	Male	trans
cg17335281_FLG	0.000633443	0.000807594	-0.319949031	0.319949031	M1	Male	trans
cg25590983_ENSG00000229409	0.000633444	0.000807595	-0.803047297	0.803047297	M1	Male	trans
cg03103060_RNU6-704P	0.000633445	0.000807595	-0.467508164	0.467508164	M1	Male	trans
cg09712306_TRY2P	0.000633446	0.000807595	0.457924062	0.457924062	M1	Male	trans
cg23036452_ZP3	0.000633447	0.000807595	-0.405807722	0.405807722	M1	Male	trans
cg15123692_LCE1F	0.000633452	0.000807599	0.565688396	0.565688396	M1	Male	trans
cg26344608_CDH10	0.000633452	0.000807599	-0.23948991	0.23948991	M1	Male	trans
cg14669419_OR1L1	0.000633452	0.000807599	-0.865327533	0.865327533	M1	Male	trans
cg26380562_LINC01993	0.000633452	0.000807599	-0.623614976	0.623614976	M1	Male	trans
cg09785904_ENSG00000237479	0.000633457	0.000807604	-0.530466644	0.530466644	M1	Male	trans
cg04601510_ANO8	0.000633458	0.000807605	0.550129795	0.550129795	M1	Male	trans
cg03583463_LILRB5	0.000633463	0.000807609	-0.499732192	0.499732192	M1	Male	trans
cg03734225_NLN	0.000633464	0.000807609	-0.428805645	0.428805645	M1	Male	trans
cg09483607_EFNA5	0.000633465	0.000807609	-0.526911322	0.526911322	M1	Male	trans
cg13999965_ENSG00000236205	0.000633465	0.000807609	-0.40880688	0.40880688	M1	Male	trans
cg14320054_RNU6-989P	0.000633466	0.000807609	0.214076895	0.214076895	M1	Male	trans
cg01851608_CBR4	0.000633467	0.000807609	-0.668230427	0.668230427	M1	Male	trans
cg05292018_ENSG00000234624	0.000633469	0.000807611	-0.521049689	0.521049689	M1	Male	trans
cg26972408_ENSG00000241357	0.00063347	0.000807611	-0.475299465	0.475299465	M1	Male	trans
cg03549208_KIAA1109	0.000633471	0.000807611	-0.513456152	0.513456152	M1	Male	trans
cg02775254_NR4A1	0.000633471	0.000807611	1.161379082	1.161379082	M1	Male	trans
cg13868026_TLE1P1	0.000633473	0.000807613	-0.584735683	0.584735683	M1	Male	trans
cg16999170_CTNNAL1	0.000633476	0.000807616	-0.707355624	0.707355624	M1	Male	trans
cg13523561_CRABP1	0.000633478	0.000807618	-0.267966533	0.267966533	M1	Male	trans
cg00270291_CNTNAP3	0.000633481	0.00080762	0.350502193	0.350502193	M1	Male	trans
cg03751055_ENSG00000196893	0.000633488	0.000807628	-0.507777812	0.507777812	M1	Male	trans
cg02350090_ZSCAN5B	0.000633488	0.000807628	-0.896337349	0.896337349	M1	Male	trans
cg14235348_HOTAIR	0.000633489	0.000807628	-0.705192466	0.705192466	M1	Male	trans
cg06619035_PRDM1	0.000633491	0.00080763	-0.566761972	0.566761972	M1	Male	trans
cg26593967_RN7SL184P	0.000633492	0.00080763	-0.425632646	0.425632646	M1	Male	trans
cg01255059_IAPP	0.000633498	0.000807637	-0.238020083	0.238020083	M1	Male	trans
cg20369573_RPL22P19	0.000633501	0.000807638	-0.433783472	0.433783472	M1	Male	trans
cg07264993_BBS7	0.000633501	0.000807638	-0.404465252	0.404465252	M1	Male	trans
cg09022213_EHBP1L1	0.000633501	0.000807638	0.373513582	0.373513582	M1	Male	trans
cg10548700_RNY4P17	0.000633502	0.000807638	0.399335024	0.399335024	M1	Male	trans
cg20821566_PTPRU	0.000633504	0.000807641	0.430359539	0.430359539	M1	Male	trans
cg25300757_MATK	0.000633505	0.000807641	-0.449271014	0.449271014	M1	Male	trans
cg03493460_NMUR1	0.000633508	0.000807644	-0.484549847	0.484549847	M1	Male	trans
cg05839762_ASPM	0.000633509	0.000807644	0.495669756	0.495669756	M1	Male	trans
cg00270291_LCA5	0.000633511	0.000807645	0.351557705	0.351557705	M1	Male	trans
cg04846472_NPLP1	0.000633512	0.000807646	-0.477187485	0.477187485	M1	Male	trans
cg15113413_SH2D1A	0.000633518	0.000807652	-1.059000299	1.059000299	M1	Male	trans
cg18931888_ENSG00000230637	0.000633518	0.000807652	-0.511149737	0.511149737	M1	Male	trans
cg02039555_ENSG00000217514	0.000633519	0.000807652	-1.111238872	1.111238872	M1	Male	trans
cg26409566_ENSG00000236366	0.000633521	0.000807654	0.961769356	0.961769356	M1	Male	trans
cg12427264_SNAPC2	0.000633523	0.000807655	0.504082165	0.504082165	M1	Male	trans
cg15642855_OCA2	0.000633523	0.000807655	-0.392702476	0.392702476	M1	Male	trans
cg11937506_FLOT2	0.000633532	0.000807664	-0.472712686	0.472712686	M1	Male	trans
cg05414165_CTRB1	0.000633533	0.000807664	-0.599567179	0.599567179	M1	Male	trans
cg16078318_PRKAG1	0.000633533	0.000807664	-0.685700827	0.685700827	M1	Male	trans
cg12845678_TSPAN4	0.000633533	0.000807664	0.547079341	0.547079341	M1	Male	trans
cg24916358_FBXW4P1	0.000633536	0.000807667	0.517909371	0.517909371	M1	Male	trans
cg06627950_CACNG6	0.000633537	0.000807668	-0.498540053	0.498540053	M1	Male	trans
cg00894477_FBRSL1	0.000633539	0.000807668	0.546399856	0.546399856	M1	Male	trans
cg17003376_TBXT	0.000633539	0.000807668	0.557027291	0.557027291	M1	Male	trans
cg08124553_MYO7A	0.000633541	0.00080767	0.566800411	0.566800411	M1	Male	trans
cg08499158_AQP9	0.000633548	0.000807678	-0.249606003	0.249606003	M1	Male	trans
cg12427264_CDPF1	0.000633554	0.000807684	0.50943144	0.50943144	M1	Male	trans
cg06502685_FSIP2	0.000633555	0.000807684	-0.391211666	0.391211666	M1	Male	trans
cg04337937_LINC01753	0.000633557	0.000807687	-0.450554908	0.450554908	M1	Male	trans
cg04510815_TUBG2	0.000633558	0.000807687	-0.357539502	0.357539502	M1	Male	trans
cg14526732_ENSG00000233037	0.000633559	0.000807687	0.356374329	0.356374329	M1	Male	trans
cg27320875_TRAJ50	0.00063356	0.000807688	-0.601982298	0.601982298	M1	Male	trans
cg20527667_ZBBX	0.000633561	0.000807688	-0.921121689	0.921121689	M1	Male	trans
cg03958058_UPP2	0.000633562	0.000807688	-0.4478585	0.4478585	M1	Male	trans
cg07414422_C20orf85	0.000633564	0.000807691	0.453654236	0.453654236	M1	Male	trans
cg17051704_BTC	0.000633567	0.000807693	0.47731598	0.47731598	M1	Male	trans
cg14924064_RPS29	0.000633571	0.000807697	0.359739692	0.359739692	M1	Male	trans
cg18940900_ENSG00000229178	0.000633572	0.000807697	-0.745993028	0.745993028	M1	Male	trans
cg17051704_RNU6-1	0.000633572	0.000807697	0.298048939	0.298048939	M1	Male	trans
cg06136472_H2AC11	0.000633575	0.000807699	-0.284454952	0.284454952	M1	Male	trans
cg24238852_ENSG00000234175	0.000633575	0.000807699	0.578955175	0.578955175	M1	Male	trans
cg04590464_CCDC144NL	0.000633578	0.000807702	0.587343722	0.587343722	M1	Male	trans
cg05498586_LINC02862	0.000633583	0.000807707	0.707995644	0.707995644	M1	Male	trans
cg12607106_ERI3-IT1	0.000633584	0.000807707	-0.897567991	0.897567991	M1	Male	trans
cg16245261_RNU6-1091P	0.000633586	0.000807709	-0.53555885	0.53555885	M1	Male	trans
cg10295807_LINC01876	0.000633588	0.000807709	-0.407290655	0.407290655	M1	Male	trans
cg02705757_IFNA10	0.000633588	0.000807709	-0.661544385	0.661544385	M1	Male	trans
cg02705757_NF1P5	0.000633588	0.000807709	-0.353554159	0.353554159	M1	Male	trans
cg08931861_PGGT1BP2	0.000633592	0.000807713	-0.84990907	0.84990907	M1	Male	trans
cg04431313_RPL30P5	0.000633593	0.000807714	-0.403769334	0.403769334	M1	Male	trans
cg24607417_RNU1-33P	0.000633594	0.000807714	-0.765090749	0.765090749	M1	Male	trans
cg01018054_VSIR	0.000633596	0.000807714	0.566590909	0.566590909	M1	Male	trans
cg16887292_NOVA1	0.000633596	0.000807714	-0.472125822	0.472125822	M1	Male	trans
cg11086960_MLLT10P1	0.000633596	0.000807714	-0.521470313	0.521470313	M1	Male	trans
cg16092347_GFRA4	0.0006336	0.000807719	-0.707020516	0.707020516	M1	Male	trans
cg03549208_TMEM255A	0.000633602	0.000807719	-0.392335328	0.392335328	M1	Male	trans
cg13934046_ABCD1	0.000633602	0.000807719	-0.518924491	0.518924491	M1	Male	trans
cg02562282_ENSG00000234358	0.000633603	0.00080772	-0.571427297	0.571427297	M1	Male	trans
cg09977852_DYNLRB2	0.000633608	0.000807725	-0.476140154	0.476140154	M1	Male	trans
cg27245817_TMEM184C	0.000633609	0.000807725	-0.680685409	0.680685409	M1	Male	trans
cg17693656_CREBBP	0.00063361	0.000807726	-0.393788684	0.393788684	M1	Male	trans
cg17847861_SCGN	0.000633615	0.000807731	0.341161677	0.341161677	M1	Male	trans
cg02671217_FBXL3	0.000633616	0.000807732	-0.514800349	0.514800349	M1	Male	trans
cg25486949_LINC02024	0.000633618	0.000807734	0.516840666	0.516840666	M1	Male	trans
cg16551849_RNU6-858P	0.000633619	0.000807734	-0.410967973	0.410967973	M1	Male	trans
cg02854313_OR4S1	0.000633623	0.000807738	-0.681378394	0.681378394	M1	Male	trans
cg23541923_LIPC	0.000633624	0.000807738	-0.480485207	0.480485207	M1	Male	trans
cg13229245_LAMTOR3	0.000633626	0.000807739	0.327966545	0.327966545	M1	Male	trans
cg08931107_ENSG00000234646	0.000633627	0.00080774	0.920910778	0.920910778	M1	Male	trans
cg13064049_CHTF8	0.000633627	0.00080774	0.55743546	0.55743546	M1	Male	trans
cg08704974_MTND4P30	0.000633628	0.00080774	0.830165755	0.830165755	M1	Male	trans
cg09757838_COL11A2P1	0.000633629	0.00080774	0.503630936	0.503630936	M1	Male	trans
cg22114242_CD248	0.00063363	0.00080774	0.724751439	0.724751439	M1	Male	trans
cg26960295_ELOA2	0.000633631	0.00080774	-0.550894938	0.550894938	M1	Male	trans
cg02682924_RAB28P2	0.000633631	0.00080774	-0.706915362	0.706915362	M1	Male	trans
cg07569336_CTIF	0.000633632	0.00080774	-0.388105589	0.388105589	M1	Male	trans
cg23151860_TOPORS	0.000633633	0.00080774	0.780748147	0.780748147	M1	Male	trans
cg09739726_GAPDHP31	0.000633634	0.00080774	-0.558606306	0.558606306	M1	Male	trans
cg19232395_RAB6B	0.000633634	0.00080774	-0.495869496	0.495869496	M1	Male	trans
cg19703425_ENSG00000203648	0.000633635	0.000807741	-0.727445371	0.727445371	M1	Male	trans
cg25951256_ENSG00000235834	0.000633637	0.000807742	-0.510238355	0.510238355	M1	Male	trans
cg21796654_HSPE1P27	0.000633638	0.000807743	0.510277491	0.510277491	M1	Male	trans
cg01786048_MXRA8	0.000633639	0.000807743	0.668565514	0.668565514	M1	Male	trans
cg10880661_PHKG1	0.00063364	0.000807743	-0.397753429	0.397753429	M1	Male	trans
cg06556435_PIEZO1	0.000633641	0.000807743	0.592369322	0.592369322	M1	Male	trans
cg07235343_RPS27AP10	0.000633641	0.000807743	-0.674895176	0.674895176	M1	Male	trans
cg11139108_RN7SKP44	0.000633643	0.000807743	0.635327072	0.635327072	M1	Male	trans
cg07264993_KAT7	0.000633643	0.000807743	-0.378066827	0.378066827	M1	Male	trans
cg22797354_RIPPLY1	0.000633643	0.000807743	-0.506096247	0.506096247	M1	Male	trans
cg20107506_SYCN	0.000633647	0.000807747	-0.424019013	0.424019013	M1	Male	trans
cg16278496_ENSG00000225632	0.000633649	0.000807749	0.569400004	0.569400004	M1	Male	trans
cg07190763_RNU4-1	0.00063365	0.000807749	0.54690421	0.54690421	M1	Male	trans
cg01727591_PCNPP3	0.000633651	0.00080775	-0.449951016	0.449951016	M1	Male	trans
cg13707123_ADGRD2	0.000633652	0.00080775	-0.766062842	0.766062842	M1	Male	trans
cg23328066_RPGRIP1L	0.000633656	0.000807753	-1.210652762	1.210652762	M1	Male	trans
cg14377791_ACTG1P10	0.000633657	0.000807753	0.580202318	0.580202318	M1	Male	trans
cg11893511_RNU6-219P	0.000633657	0.000807753	-0.326937073	0.326937073	M1	Male	trans
cg15172885_ENSG00000215068	0.000633658	0.000807753	-0.688160371	0.688160371	M1	Male	trans
cg11390357_RPS23P1	0.000633658	0.000807753	-1.011288296	1.011288296	M1	Male	trans
cg06781853_FGF12-AS3	0.000633659	0.000807753	-0.335083851	0.335083851	M1	Male	trans
cg21452698_SNX18P13	0.00063366	0.000807753	0.658401111	0.658401111	M1	Male	trans
cg15720223_ENSG00000234360	0.000633663	0.000807757	-0.980942271	0.980942271	M1	Male	trans
cg27613227_CSF1	0.000633666	0.000807759	0.597717358	0.597717358	M1	Male	trans
cg01665243_MAPK4	0.000633669	0.000807762	0.450571466	0.450571466	M1	Male	trans
cg13370086_RANBP17	0.00063367	0.000807763	-0.727646095	0.727646095	M1	Male	trans
cg07263012_TMEM72	0.000633672	0.000807765	-0.521512953	0.521512953	M1	Male	trans
cg00441434_RNU6-18P	0.000633676	0.000807769	0.680883337	0.680883337	M1	Male	trans
cg10795607_CNIH2	0.000633678	0.000807769	-0.61216862	0.61216862	M1	Male	trans
cg13668180_KRT18P68	0.00063368	0.000807771	-0.404580385	0.404580385	M1	Male	trans
cg19708055_COG1	0.000633682	0.000807773	0.429167594	0.429167594	M1	Male	trans
cg08860070_LINC01868	0.000633683	0.000807773	0.237030323	0.237030323	M1	Male	trans
cg02697258_RNU6-817P	0.000633683	0.000807773	-0.414081009	0.414081009	M1	Male	trans
cg06494135_PGM5P4	0.000633684	0.000807773	-0.68856388	0.68856388	M1	Male	trans
cg25628325_AGER	0.000633689	0.000807778	0.67916326	0.67916326	M1	Male	trans
cg24604127_IGHJ3P	0.00063369	0.000807778	-0.422519037	0.422519037	M1	Male	trans
cg13885150_VAV2	0.000633691	0.000807778	-0.587258703	0.587258703	M1	Male	trans
cg13641244_FAM9B	0.000633691	0.000807778	-0.45909651	0.45909651	M1	Male	trans
cg20994742_TCEAL2	0.000633692	0.000807778	-1.925588429	1.925588429	M1	Male	trans
cg20845336_PPIAP30	0.000633693	0.000807778	-0.46329965	0.46329965	M1	Male	trans
cg22563704_ENSG00000234259	0.000633694	0.000807778	-0.722681591	0.722681591	M1	Male	trans
cg03881934_OTOA	0.000633694	0.000807778	-0.872204805	0.872204805	M1	Male	trans
cg15857329_BPIFB3	0.000633695	0.000807779	0.517549484	0.517549484	M1	Male	trans
cg10798164_RIMKLA	0.000633695	0.000807779	-0.502244128	0.502244128	M1	Male	trans
cg16767880_AIMP2	0.000633697	0.00080778	0.46330904	0.46330904	M1	Male	trans
cg04453630_WFDC12	0.000633699	0.000807781	-0.465093691	0.465093691	M1	Male	trans
cg05667960_ENSG00000231083	0.000633699	0.000807781	0.54010936	0.54010936	M1	Male	trans
cg07080372_ENSG00000228401	0.0006337	0.000807781	0.745729994	0.745729994	M1	Male	trans
cg09217797_TEX29	0.000633701	0.000807781	0.973019996	0.973019996	M1	Male	trans
cg19110931_NPNT	0.000633704	0.000807784	-0.284711989	0.284711989	M1	Male	trans
cg19932577_ITPRIP	0.000633708	0.000807788	-0.482034225	0.482034225	M1	Male	trans
cg00770964_CCR5AS	0.000633709	0.000807789	-0.48842038	0.48842038	M1	Male	trans
cg08325191_ENSG00000226996	0.000633712	0.000807792	0.586914148	0.586914148	M1	Male	trans
cg00935234_CGB2	0.000633713	0.000807792	-0.712723754	0.712723754	M1	Male	trans
cg18902238_PGAP6	0.000633716	0.000807794	-0.563598294	0.563598294	M1	Male	trans
cg25649910_SCGB2A2	0.000633717	0.000807794	-0.863431096	0.863431096	M1	Male	trans
cg14448393_NDUFB2-AS1	0.000633717	0.000807794	0.629611809	0.629611809	M1	Male	trans
cg15073496_OR2L6P	0.000633718	0.000807794	-0.324000274	0.324000274	M1	Male	trans
cg17233160_MOV10	0.000633719	0.000807794	0.673878711	0.673878711	M1	Male	trans
cg06761167_NAT9	0.000633719	0.000807794	0.441122757	0.441122757	M1	Male	trans
cg16006841_ENSG00000230063	0.00063372	0.000807794	0.385662207	0.385662207	M1	Male	trans
cg26336235_ENSG00000225058	0.000633721	0.000807795	-0.555849609	0.555849609	M1	Male	trans
cg05353102_HILPDA	0.000633721	0.000807795	-0.456412493	0.456412493	M1	Male	trans
cg26396455_SLC45A1	0.000633722	0.000807795	-0.534964987	0.534964987	M1	Male	trans
cg05732866_ENSG00000214942	0.000633722	0.000807795	-0.925801837	0.925801837	M1	Male	trans
cg00842582_COX6CP6	0.000633724	0.000807796	-0.684869272	0.684869272	M1	Male	trans
cg07405255_MTFMT	0.000633727	0.000807796	-0.715238282	0.715238282	M1	Male	trans
cg23378546_ENSG00000237845	0.000633727	0.000807796	0.432178849	0.432178849	M1	Male	trans
cg21576300_RN7SKP189	0.000633727	0.000807796	-0.487389071	0.487389071	M1	Male	trans
cg23531822_FGB	0.000633727	0.000807796	0.52673407	0.52673407	M1	Male	trans
cg14041360_FABP4	0.000633732	0.000807801	-0.857693092	0.857693092	M1	Male	trans
cg07442260_RPL21P18	0.000633733	0.000807801	-0.505588975	0.505588975	M1	Male	trans
cg00589161_LINC01768	0.000633733	0.000807802	-0.375250585	0.375250585	M1	Male	trans
cg15251010_TRMT10C	0.000633735	0.000807802	-0.803890985	0.803890985	M1	Male	trans
cg08424446_RNFT1P2	0.000633735	0.000807802	-0.822893449	0.822893449	M1	Male	trans
cg13078965_IRX5	0.000633736	0.000807802	0.5358633	0.5358633	M1	Male	trans
cg15930673_MOG	0.000633738	0.000807803	-0.555947154	0.555947154	M1	Male	trans
cg00894075_ANPEP	0.000633738	0.000807803	-0.588945209	0.588945209	M1	Male	trans
cg00512404_NBPF1	0.000633741	0.000807805	0.609232446	0.609232446	M1	Male	trans
cg15969804_ARRDC2	0.000633741	0.000807805	-0.52275739	0.52275739	M1	Male	trans
cg22052629_LINC01587	0.000633742	0.000807805	-0.47308647	0.47308647	M1	Male	trans
cg04866029_PPFIA2	0.000633742	0.000807805	-0.149311078	0.149311078	M1	Male	trans
cg15762175_SMPX	0.000633748	0.000807812	-0.389696318	0.389696318	M1	Male	trans
cg04485371_CCNJP1	0.000633749	0.000807812	-0.409429703	0.409429703	M1	Male	trans
cg13828701_ZSWIM8	0.000633755	0.000807817	0.470572278	0.470572278	M1	Male	trans
cg23929072_CALB1	0.000633755	0.000807817	0.466205918	0.466205918	M1	Male	trans
cg18893612_E4F1	0.000633756	0.000807818	0.473441431	0.473441431	M1	Male	trans
cg27036347_TDRD9	0.000633757	0.000807819	-0.69296389	0.69296389	M1	Male	trans
cg24855134_RWDD2B	0.000633759	0.00080782	-0.756844703	0.756844703	M1	Male	trans
cg14146859_RN7SL263P	0.000633762	0.000807822	0.616833859	0.616833859	M1	Male	trans
cg05715751_NDUFB1P1	0.000633762	0.000807822	0.54973421	0.54973421	M1	Male	trans
cg10537708_SNORD6	0.000633764	0.000807823	0.437012264	0.437012264	M1	Male	trans
cg18484654_KRT7	0.000633769	0.000807829	-0.429755302	0.429755302	M1	Male	trans
cg18180710_ENSG00000226438	0.000633774	0.000807835	0.732655324	0.732655324	M1	Male	trans
cg12612309_TNFRSF18	0.000633775	0.000807835	0.58962188	0.58962188	M1	Male	trans
cg19449260_BPIFB6	0.000633777	0.000807835	0.618538283	0.618538283	M1	Male	trans
cg06176987_LINC01673	0.000633777	0.000807835	-0.489337325	0.489337325	M1	Male	trans
cg24413597_XXYLT1	0.000633777	0.000807835	0.429936084	0.429936084	M1	Male	trans
cg04967129_DNAJC27	0.000633778	0.000807835	-0.5699749	0.5699749	M1	Male	trans
cg23137161_ENSG00000236414	0.000633781	0.000807837	0.361477804	0.361477804	M1	Male	trans
cg00241218_SEC61GP1	0.000633781	0.000807837	0.524698541	0.524698541	M1	Male	trans
cg00241218_ENSG00000222001	0.000633781	0.000807837	0.681686953	0.681686953	M1	Male	trans
cg00762705_PRAME	0.000633784	0.000807839	1.060357108	1.060357108	M1	Male	trans
cg24749559_ENSG00000233258	0.000633785	0.000807839	0.490565235	0.490565235	M1	Male	trans
cg00169694_PDCL3P6	0.000633785	0.000807839	-0.778043376	0.778043376	M1	Male	trans
cg16411695_RN7SL271P	0.000633787	0.000807839	-0.607321284	0.607321284	M1	Male	trans
cg13909661_POU3F4	0.000633788	0.000807839	-0.95625381	0.95625381	M1	Male	trans
cg02792740_UBE2R2	0.000633788	0.000807839	0.493526289	0.493526289	M1	Male	trans
cg03655023_CENPJ	0.000633789	0.000807839	-0.531117943	0.531117943	M1	Male	trans
cg01042469_OTUD7A	0.00063379	0.000807839	-0.374333104	0.374333104	M1	Male	trans
cg17096979_ENSG00000230546	0.00063379	0.000807839	-1.132383998	1.132383998	M1	Male	trans
cg20158366_ENSG00000232971	0.00063379	0.000807839	1.274481353	1.274481353	M1	Male	trans
cg24993859_ENSG00000239544	0.000633791	0.000807839	1.176476124	1.176476124	M1	Male	trans
cg18941079_PNP	0.000633792	0.00080784	-0.607363174	0.607363174	M1	Male	trans
cg23145472_ENSG00000234900	0.000633794	0.000807841	0.489466803	0.489466803	M1	Male	trans
cg06556435_TEX26-AS1	0.000633795	0.000807842	-0.5579525	0.5579525	M1	Male	trans
cg02639080_CAMKK1	0.000633798	0.000807845	-0.406036524	0.406036524	M1	Male	trans
cg10095429_PDIA3P2	0.000633799	0.000807845	-0.608425373	0.608425373	M1	Male	trans
cg24959901_RN7SKP186	0.000633802	0.000807848	-0.661543432	0.661543432	M1	Male	trans
cg16918523_HPN-AS1	0.000633803	0.000807848	-0.691784182	0.691784182	M1	Male	trans
cg26814110_ENSG00000225632	0.000633805	0.000807848	-0.511616072	0.511616072	M1	Male	trans
cg08475245_PPIAP81	0.000633805	0.000807848	-0.768557455	0.768557455	M1	Male	trans
cg21422871_LINC01681	0.000633806	0.000807849	0.682498693	0.682498693	M1	Male	trans
cg21237749_TEAD4	0.000633808	0.00080785	0.475418629	0.475418629	M1	Male	trans
cg13226272_PGM5P4	0.00063381	0.000807852	0.568846579	0.568846579	M1	Male	trans
cg20252653_NBEAP3	0.000633811	0.000807852	-0.473099564	0.473099564	M1	Male	trans
cg27459981_CNST	0.000633812	0.000807853	0.454266539	0.454266539	M1	Male	trans
cg14203970_ENSG00000234084	0.000633813	0.000807853	-0.9870941	0.9870941	M1	Male	trans
cg11966720_Y_RNA	0.000633814	0.000807854	-0.61544261	0.61544261	M1	Male	trans
cg03179052_KLHL7	0.000633815	0.000807855	-1.026834753	1.026834753	M1	Male	trans
cg00462104_TRAJ57	0.000633817	0.000807855	-0.580650445	0.580650445	M1	Male	trans
cg13702767_ENSG00000234255	0.000633817	0.000807855	-0.740377035	0.740377035	M1	Male	trans
cg06502685_MMADHC	0.000633819	0.000807857	-0.359625236	0.359625236	M1	Male	trans
cg12878716_SLC22A20P	0.00063382	0.000807858	0.558587372	0.558587372	M1	Male	trans
cg07905199_SNN	0.000633823	0.000807859	-0.330430513	0.330430513	M1	Male	trans
cg16963484_IGKV1-5	0.000633825	0.000807862	-0.512782573	0.512782573	M1	Male	trans
cg05156799_CNTN4	0.000633827	0.000807863	-0.325038533	0.325038533	M1	Male	trans
cg24968733_RAD51AP2	0.000633827	0.000807863	-0.645190056	0.645190056	M1	Male	trans
cg09833720_ZNF365	0.000633829	0.000807864	-0.319163786	0.319163786	M1	Male	trans
cg03809622_SNX18P26	0.000633831	0.000807865	0.256821832	0.256821832	M1	Male	trans
cg12194300_OR10V1	0.000633833	0.000807867	-0.508766109	0.508766109	M1	Male	trans
cg25421796_SUMO2P2	0.000633836	0.00080787	-0.294357108	0.294357108	M1	Male	trans
cg10099957_RPS7P11	0.000633837	0.00080787	-0.484158306	0.484158306	M1	Male	trans
cg25323530_KRT8P15	0.000633837	0.00080787	-0.927765019	0.927765019	M1	Male	trans
cg11876012_EPHA1	0.00063384	0.000807873	0.538781145	0.538781145	M1	Male	trans
cg11722376_IGKV1OR2-2	0.000633843	0.000807874	0.528643393	0.528643393	M1	Male	trans
cg18205030_TRAV13-2	0.000633843	0.000807874	-0.573816303	0.573816303	M1	Male	trans
cg02378006_ARL6IP4	0.000633843	0.000807874	0.499207054	0.499207054	M1	Male	trans
cg14408831_NEK4P1	0.000633844	0.000807874	-0.647509575	0.647509575	M1	Male	trans
cg08110653_IGDCC3	0.000633847	0.000807875	0.127227235	0.127227235	M1	Male	trans
cg27204205_ENSG00000239828	0.000633847	0.000807875	-0.882956066	0.882956066	M1	Male	trans
cg10252580_TAC1	0.000633848	0.000807875	-0.644588722	0.644588722	M1	Male	trans
cg03734225_MIA3	0.000633849	0.000807875	-0.368811295	0.368811295	M1	Male	trans
cg14451115_SNED1-AS1	0.000633849	0.000807875	-0.640074373	0.640074373	M1	Male	trans
cg16079312_IL4R	0.000633849	0.000807875	0.383950849	0.383950849	M1	Male	trans
cg14409406_BTBD7	0.000633851	0.000807876	-0.525616928	0.525616928	M1	Male	trans
cg25486949_MYOT	0.000633853	0.000807877	0.701585356	0.701585356	M1	Male	trans
cg05920113_ENSG00000230834	0.000633853	0.000807877	0.767785816	0.767785816	M1	Male	trans
cg18447419_ENSG00000242078	0.000633854	0.000807877	-0.682376834	0.682376834	M1	Male	trans
cg13229245_CYTL1	0.000633855	0.000807877	0.21001913	0.21001913	M1	Male	trans
cg23194886_SHPK	0.000633856	0.000807877	0.402132878	0.402132878	M1	Male	trans
cg04479876_F8	0.000633858	0.000807879	0.496302361	0.496302361	M1	Male	trans
cg23151860_ZNF136	0.000633858	0.000807879	0.811728442	0.811728442	M1	Male	trans
cg15713912_NRBP2	0.000633861	0.00080788	0.596678097	0.596678097	M1	Male	trans
cg22052629_ARHGAP19	0.000633861	0.00080788	-0.49332131	0.49332131	M1	Male	trans
cg13159372_RNA5SP483	0.000633862	0.00080788	-0.576878779	0.576878779	M1	Male	trans
cg15842218_LIPC	0.000633866	0.000807884	-0.61035682	0.61035682	M1	Male	trans
cg17790037_EPHB2	0.000633868	0.000807884	0.495949428	0.495949428	M1	Male	trans
cg24736412_MXRA5Y	0.000633868	0.000807884	0.578896095	0.578896095	M1	Male	trans
cg21931717_SUMO2P1	0.000633868	0.000807884	0.469645733	0.469645733	M1	Male	trans
cg17174466_ENSG00000214669	0.000633869	0.000807884	-0.701078799	0.701078799	M1	Male	trans
cg17693878_INHBB	0.00063387	0.000807884	-0.340610615	0.340610615	M1	Male	trans
cg03517570_ENSG00000230801	0.000633871	0.000807884	-0.747618889	0.747618889	M1	Male	trans
cg12163800_PRNP	0.000633871	0.000807884	-2.517862484	2.517862484	M1	Male	trans
cg21913335_LINC02249	0.000633871	0.000807884	-0.59706554	0.59706554	M1	Male	trans
cg22595097_PASK	0.000633872	0.000807884	-0.621898267	0.621898267	M1	Male	trans
cg25472353_RNU6-387P	0.000633873	0.000807885	0.343335536	0.343335536	M1	Male	trans
cg22052629_KIF18A	0.000633874	0.000807885	-0.458893597	0.458893597	M1	Male	trans
cg12312923_HCN3	0.000633875	0.000807886	0.535503075	0.535503075	M1	Male	trans
cg12654620_NEUROD4	0.000633876	0.000807886	0.103260481	0.103260481	M1	Male	trans
cg24051234_RGCC	0.000633877	0.000807886	-1.180134457	1.180134457	M1	Male	trans
cg04463911_FZD4	0.000633879	0.000807887	-0.377710723	0.377710723	M1	Male	trans
cg03894102_VPS33A	0.00063388	0.000807888	1.330499504	1.330499504	M1	Male	trans
cg06758255_PDE4DIPP7	0.00063388	0.000807888	-0.440526274	0.440526274	M1	Male	trans
cg02039555_CFC1	0.000633881	0.000807888	-0.605905494	0.605905494	M1	Male	trans
cg25320763_ENSG00000229616	0.000633882	0.000807888	-0.78092982	0.78092982	M1	Male	trans
cg25130590_SOWAHA	0.000633886	0.000807892	-0.322227505	0.322227505	M1	Male	trans
cg05498337_KRTAP5-8	0.000633886	0.000807892	-0.456385322	0.456385322	M1	Male	trans
cg19862307_TMEM150A	0.000633889	0.000807894	0.504118375	0.504118375	M1	Male	trans
cg20055392_SNORD114-17	0.00063389	0.000807894	-0.639639135	0.639639135	M1	Male	trans
cg25271009_VSIG4	0.00063389	0.000807894	2.790578492	2.790578492	M1	Male	trans
cg00999469_ENSG00000223393	0.000633893	0.000807897	0.689877512	0.689877512	M1	Male	trans
cg27027931_KRTAP5-4	0.000633895	0.000807898	-0.406859274	0.406859274	M1	Male	trans
cg10552523_SLC17A8	0.000633895	0.000807898	0.30368082	0.30368082	M1	Male	trans
cg07793432_SLC33A1	0.000633896	0.000807898	-0.659095368	0.659095368	M1	Male	trans
cg10039163_NPM1P38	0.0006339	0.000807901	-0.371893961	0.371893961	M1	Male	trans
cg10039163_RNA5SP130	0.0006339	0.000807901	-0.827106612	0.827106612	M1	Male	trans
cg22253653_SMARCC2	0.000633904	0.000807905	-0.400435039	0.400435039	M1	Male	trans
cg26759296_RBISP1	0.000633905	0.000807905	-0.37737059	0.37737059	M1	Male	trans
cg13728149_VN1R37P	0.000633906	0.000807905	-0.286265912	0.286265912	M1	Male	trans
cg11788945_CCDC88B	0.000633906	0.000807905	-0.534107574	0.534107574	M1	Male	trans
cg04726019_RPS15AP25	0.000633909	0.000807908	-0.45659429	0.45659429	M1	Male	trans
cg00270291_SNAPIN	0.000633909	0.000807908	0.375084417	0.375084417	M1	Male	trans
cg03734225_HEXB	0.00063391	0.000807908	-0.424841556	0.424841556	M1	Male	trans
cg00899976_ENSG00000229212	0.000633911	0.000807909	-0.495379399	0.495379399	M1	Male	trans
cg03915648_TTTY13	0.000633913	0.00080791	0.34899727	0.34899727	M1	Male	trans
cg23767840_MSTN	0.000633917	0.000807914	-0.21411933	0.21411933	M1	Male	trans
cg05413258_RN7SL709P	0.000633918	0.000807914	-0.597439714	0.597439714	M1	Male	trans
cg22294474_DNAH9	0.000633918	0.000807914	-0.576170952	0.576170952	M1	Male	trans
cg15635341_RPL7AP51	0.000633919	0.000807914	0.484179041	0.484179041	M1	Male	trans
cg24740818_ENSG00000232765	0.000633923	0.000807917	-1.506510431	1.506510431	M1	Male	trans
cg21668166_DPEP3	0.000633923	0.000807917	-0.57800738	0.57800738	M1	Male	trans
cg20025711_ZFP82	0.000633927	0.000807921	-0.573558428	0.573558428	M1	Male	trans
cg12776173_LRRC14B	0.000633929	0.000807923	-0.427721175	0.427721175	M1	Male	trans
cg08741063_LGI3	0.000633932	0.000807925	-0.33289429	0.33289429	M1	Male	trans
cg16888658_P2RY4	0.000633932	0.000807925	0.719073685	0.719073685	M1	Male	trans
cg17348378_RAD54L	0.000633933	0.000807925	-0.485335593	0.485335593	M1	Male	trans
cg00223767_ENSG00000243122	0.000633936	0.000807926	-0.801604914	0.801604914	M1	Male	trans
cg05847731_ATP6V0E1P2	0.000633936	0.000807926	-1.732503021	1.732503021	M1	Male	trans
cg00999469_MYCBP	0.000633937	0.000807926	0.643055622	0.643055622	M1	Male	trans
cg26897236_EFS	0.000633937	0.000807926	-0.977055388	0.977055388	M1	Male	trans
cg05039666_LINC01517	0.000633938	0.000807926	0.650289305	0.650289305	M1	Male	trans
cg12743416_CCR1	0.000633943	0.000807931	0.179562599	0.179562599	M1	Male	trans
cg23314071_OR7E62P	0.000633948	0.000807936	0.400686179	0.400686179	M1	Male	trans
cg20067334_NAALADL2-AS2	0.000633948	0.000807936	0.470132261	0.470132261	M1	Male	trans
cg15600669_TRBV30	0.000633948	0.000807936	-0.815874844	0.815874844	M1	Male	trans
cg06494135_FGB	0.000633949	0.000807936	-0.628990846	0.628990846	M1	Male	trans
cg03549208_RPL22P13	0.00063395	0.000807936	-0.532783412	0.532783412	M1	Male	trans
cg17283752_IFNA13	0.000633951	0.000807936	0.514173078	0.514173078	M1	Male	trans
cg16999170_PEX7	0.000633955	0.000807939	-0.744749968	0.744749968	M1	Male	trans
cg04719528_EPHX4	0.000633959	0.000807939	-0.595886072	0.595886072	M1	Male	trans
cg09855735_LMX1A-AS1	0.000633961	0.000807939	-0.846703601	0.846703601	M1	Male	trans
cg05156799_ELOCP12	0.000633963	0.000807939	-0.556869929	0.556869929	M1	Male	trans
cg13701086_ENSG00000233565	0.000633965	0.000807939	-0.718968312	0.718968312	M1	Male	trans
cg23402755_SLN	0.000633966	0.000807939	-0.150557935	0.150557935	M1	Male	trans
cg23402755_HBBP1	0.000633966	0.000807939	-0.4809666	0.4809666	M1	Male	trans
cg23402755_ENSG00000213750	0.000633966	0.000807939	-0.303963233	0.303963233	M1	Male	trans
cg23402755_ENSG00000233842	0.000633966	0.000807939	-0.4809666	0.4809666	M1	Male	trans
cg23402755_MTCO1P5	0.000633966	0.000807939	-0.361781124	0.361781124	M1	Male	trans
cg23402755_DEFB132	0.000633966	0.000807939	-0.278379546	0.278379546	M1	Male	trans
cg23402755_RNU1-55P	0.000633966	0.000807939	-0.227390713	0.227390713	M1	Male	trans
cg23402755_TRBV22OR9-2	0.000633966	0.000807939	-0.677665586	0.677665586	M1	Male	trans
cg23402755_RNU6-271P	0.000633966	0.000807939	-0.677665586	0.677665586	M1	Male	trans
cg23402755_NOLC1P1	0.000633966	0.000807939	-0.677665586	0.677665586	M1	Male	trans
cg23402755_ENSG00000236151	0.000633966	0.000807939	-0.677665586	0.677665586	M1	Male	trans
cg23402755_ENSG00000236920	0.000633966	0.000807939	-0.677665586	0.677665586	M1	Male	trans
cg02363010_B4GALT2	0.000633967	0.00080794	0.529807844	0.529807844	M1	Male	trans
cg17477995_PRIM1	0.00063397	0.000807943	-0.421588814	0.421588814	M1	Male	trans
cg25563625_KLF4	0.000633973	0.000807945	0.414083576	0.414083576	M1	Male	trans
cg07474672_PARM1	0.000633973	0.000807945	-0.515918362	0.515918362	M1	Male	trans
cg26015513_ENSG00000230790	0.000633974	0.000807945	-0.471008097	0.471008097	M1	Male	trans
cg23383887_TMX3	0.000633975	0.000807946	-0.660703723	0.660703723	M1	Male	trans
cg27317493_ENSG00000233275	0.000633976	0.000807946	0.218880701	0.218880701	M1	Male	trans
cg02892650_CPA4	0.000633977	0.000807946	0.335917976	0.335917976	M1	Male	trans
cg23823076_RUVBL2P1	0.000633979	0.000807948	-0.569930413	0.569930413	M1	Male	trans
cg26539736_ENSG00000237550	0.00063398	0.000807948	-0.512473992	0.512473992	M1	Male	trans
cg23917909_RNF212	0.000633989	0.000807959	-0.5257045	0.5257045	M1	Male	trans
cg21873967_SFTPB	0.00063399	0.000807959	-0.392313647	0.392313647	M1	Male	trans
cg13562460_EEF1A1P34	0.00063399	0.000807959	-0.448364954	0.448364954	M1	Male	trans
cg27245817_SMIM19	0.000633992	0.000807959	-0.672934539	0.672934539	M1	Male	trans
cg25344969_OR4S1	0.000633992	0.000807959	-0.783620993	0.783620993	M1	Male	trans
cg22280068_ENSG00000238045	0.000633992	0.000807959	-0.580041729	0.580041729	M1	Male	trans
cg07116010_SMPX	0.000633993	0.000807959	0.541637375	0.541637375	M1	Male	trans
cg15644305_RPL12P3	0.000633999	0.000807965	-0.579927471	0.579927471	M1	Male	trans
cg18402325_CDH4	0.000634	0.000807966	-0.530615437	0.530615437	M1	Male	trans
cg13799853_TSBP1	0.000634001	0.000807966	0.432709121	0.432709121	M1	Male	trans
cg24613691_FTH1P12	0.000634001	0.000807966	0.535967714	0.535967714	M1	Male	trans
cg09672912_SLC39A12	0.000634003	0.000807967	0.365984031	0.365984031	M1	Male	trans
cg17714010_ACTRT1P1	0.000634004	0.000807968	-0.676706215	0.676706215	M1	Male	trans
cg07127888_ZNF660	0.00063401	0.000807974	-0.794023579	0.794023579	M1	Male	trans
cg16236270_LCE1D	0.000634011	0.000807974	0.256167087	0.256167087	M1	Male	trans
cg16113271_LINC01813	0.000634013	0.000807976	-0.684482169	0.684482169	M1	Male	trans
cg14780957_DDR2	0.000634017	0.000807979	-0.440829107	0.440829107	M1	Male	trans
cg05893804_ENSG00000234503	0.000634017	0.000807979	0.540896587	0.540896587	M1	Male	trans
cg08293824_ENSG00000203402	0.000634017	0.000807979	0.448573198	0.448573198	M1	Male	trans
cg14815329_PCDH8	0.000634019	0.000807981	0.139063201	0.139063201	M1	Male	trans
cg13150171_C11orf21	0.00063402	0.000807981	0.4570583	0.4570583	M1	Male	trans
cg15122841_SNORD77B	0.000634023	0.000807983	1.460559015	1.460559015	M1	Male	trans
cg27390524_MYO18B-AS1	0.000634023	0.000807983	-0.516477168	0.516477168	M1	Male	trans
cg20225678_ENSG00000229846	0.000634024	0.000807984	-0.611773945	0.611773945	M1	Male	trans
cg10195698_FABP6	0.000634029	0.000807989	-0.658016758	0.658016758	M1	Male	trans
cg04608651_TBC1D3P3	0.00063403	0.000807989	0.70578541	0.70578541	M1	Male	trans
cg16627759_ENSG00000234675	0.000634031	0.000807989	-0.500409185	0.500409185	M1	Male	trans
cg01373687_CLCN3P1	0.000634033	0.000807991	-0.249947849	0.249947849	M1	Male	trans
cg14994777_KIAA1109	0.000634036	0.000807994	-0.639243448	0.639243448	M1	Male	trans
cg15790457_ANXA2P3	0.00063404	0.000807999	-0.440510731	0.440510731	M1	Male	trans
cg23946663_RPL34P3	0.000634044	0.000808003	-0.762119161	0.762119161	M1	Male	trans
cg21201401_DDX12P	0.000634046	0.000808004	0.474262375	0.474262375	M1	Male	trans
cg01549082_ENSG00000231198	0.000634048	0.000808005	-0.879271537	0.879271537	M1	Male	trans
cg16201078_FBLIM1	0.000634048	0.000808005	0.465439486	0.465439486	M1	Male	trans
cg25669593_AKAP6	0.000634051	0.000808007	-0.542691358	0.542691358	M1	Male	trans
cg11674404_LARP4B	0.000634053	0.00080801	-0.414732053	0.414732053	M1	Male	trans
cg12424577_ENSG00000235523	0.000634055	0.000808012	0.69357879	0.69357879	M1	Male	trans
cg26294955_GUCY2GP	0.000634059	0.000808015	0.5241572	0.5241572	M1	Male	trans
cg01864807_ENSG00000231421	0.00063406	0.000808015	-1.697008265	1.697008265	M1	Male	trans
cg17101296_ENSG00000226870	0.000634063	0.000808018	0.676619263	0.676619263	M1	Male	trans
cg21711368_COQ6	0.000634063	0.000808018	0.793783847	0.793783847	M1	Male	trans
cg07246625_ENSG00000236452	0.000634064	0.000808018	0.593380257	0.593380257	M1	Male	trans
cg02493602_ENSG00000240100	0.000634066	0.00080802	0.604838023	0.604838023	M1	Male	trans
cg23151860_TIAL1	0.000634073	0.000808027	0.804420132	0.804420132	M1	Male	trans
cg09025741_ENSG00000232725	0.000634073	0.000808027	-0.500345683	0.500345683	M1	Male	trans
cg17707870_SNORD35B	0.000634074	0.000808027	0.248979188	0.248979188	M1	Male	trans
cg23989409_MTND6P5	0.000634077	0.00080803	-0.540566817	0.540566817	M1	Male	trans
cg03878285_RNU2-51P	0.000634082	0.000808035	-0.510812003	0.510812003	M1	Male	trans
cg04945395_LINC02575	0.000634082	0.000808035	-1.132730165	1.132730165	M1	Male	trans
cg17656939_JUN	0.000634083	0.000808035	-0.558493383	0.558493383	M1	Male	trans
cg13410725_C6	0.000634086	0.000808038	-0.038037042	0.038037042	M1	Male	trans
cg03655023_CDON	0.000634086	0.000808038	-0.444597553	0.444597553	M1	Male	trans
cg10672754_MMP11	0.000634089	0.00080804	0.561026822	0.561026822	M1	Male	trans
cg19408572_MYH1	0.000634091	0.000808041	0.499777956	0.499777956	M1	Male	trans
cg01665243_FTH1P15	0.000634092	0.000808041	0.527927463	0.527927463	M1	Male	trans
cg05651489_DUSP3	0.000634093	0.000808041	0.465433914	0.465433914	M1	Male	trans
cg22791879_MAFG	0.000634093	0.000808041	-0.440963948	0.440963948	M1	Male	trans
cg09887955_MRPS5P3	0.000634093	0.000808041	0.605727902	0.605727902	M1	Male	trans
cg08426938_RTKN2	0.000634094	0.000808042	-0.465575847	0.465575847	M1	Male	trans
cg05651243_KLK1	0.000634096	0.000808043	0.573591341	0.573591341	M1	Male	trans
cg22123313_EIF3MP1	0.000634097	0.000808044	-0.649969082	0.649969082	M1	Male	trans
cg07532089_LILRA1	0.000634098	0.000808044	-0.244777745	0.244777745	M1	Male	trans
cg04112961_UNC5D	0.0006341	0.000808045	0.140577944	0.140577944	M1	Male	trans
cg20821566_RCAN1	0.000634101	0.000808045	-0.523800464	0.523800464	M1	Male	trans
cg18710053_ENSG00000223634	0.000634101	0.000808045	0.773100598	0.773100598	M1	Male	trans
cg15790457_RNU7-180P	0.000634101	0.000808045	-0.450766842	0.450766842	M1	Male	trans
cg10130418_CASK-AS1	0.000634104	0.000808047	0.667861818	0.667861818	M1	Male	trans
cg02735204_GNG13	0.000634105	0.000808047	0.320935104	0.320935104	M1	Male	trans
cg05085886_ENSG00000235779	0.000634106	0.000808048	0.565401678	0.565401678	M1	Male	trans
cg02566953_ENSG00000196893	0.00063411	0.000808052	-0.71439342	0.71439342	M1	Male	trans
cg06403901_BRK1P1	0.000634113	0.000808054	-0.250646645	0.250646645	M1	Male	trans
cg07096305_WDR24	0.000634114	0.000808054	-0.407319629	0.407319629	M1	Male	trans
cg06721912_LRRIQ1	0.000634114	0.000808054	-0.604928844	0.604928844	M1	Male	trans
cg27194219_PROSER2-AS1	0.000634115	0.000808054	-0.480399336	0.480399336	M1	Male	trans
cg04463911_OR56A4	0.000634115	0.000808054	-0.59609113	0.59609113	M1	Male	trans
cg11414633_GOLGA8Q	0.000634116	0.000808054	-0.55881218	0.55881218	M1	Male	trans
cg04479876_ZNF397	0.000634117	0.000808054	0.517066722	0.517066722	M1	Male	trans
cg07506510_MCCD1	0.000634119	0.000808056	0.627536661	0.627536661	M1	Male	trans
cg18912484_THAP12P6	0.000634122	0.000808057	0.561182048	0.561182048	M1	Male	trans
cg24968733_ARL4AP5	0.000634122	0.000808057	-0.530522822	0.530522822	M1	Male	trans
cg23202468_RNU6-8	0.000634122	0.000808057	0.561492222	0.561492222	M1	Male	trans
cg15113413_UFL1-AS1	0.000634123	0.000808057	-0.998350668	0.998350668	M1	Male	trans
cg23328066_HYDIN	0.000634123	0.000808057	-1.15764953	1.15764953	M1	Male	trans
cg02580082_ARMCX7P	0.000634124	0.000808057	0.694833099	0.694833099	M1	Male	trans
cg16977073_RPL12P9	0.000634125	0.000808057	-0.505574149	0.505574149	M1	Male	trans
cg02943303_CTSW	0.000634125	0.000808057	0.418414588	0.418414588	M1	Male	trans
cg09363777_ZC2HC1A	0.000634128	0.000808059	-0.586004927	0.586004927	M1	Male	trans
cg00557704_SKP1P3	0.00063413	0.000808061	-0.713442648	0.713442648	M1	Male	trans
cg18311413_LINC01143	0.000634131	0.000808062	0.776833955	0.776833955	M1	Male	trans
cg16220369_ENSG00000223342	0.000634132	0.000808062	-0.441724686	0.441724686	M1	Male	trans
cg08868601_RNA5SP296	0.00063414	0.000808071	0.626919889	0.626919889	M1	Male	trans
cg02928699_GOLGA2P6	0.000634142	0.000808073	0.480464493	0.480464493	M1	Male	trans
cg19569208_ENSG00000217041	0.000634146	0.000808076	0.622332117	0.622332117	M1	Male	trans
cg11171466_MAP3K6	0.000634149	0.000808079	0.475219859	0.475219859	M1	Male	trans
cg17847861_AKR1C1	0.000634149	0.000808079	0.337503472	0.337503472	M1	Male	trans
cg08690623_TENT5C	0.00063415	0.000808079	-0.587184067	0.587184067	M1	Male	trans
cg02856402_HMGN2P13	0.000634151	0.000808079	-0.54729807	0.54729807	M1	Male	trans
cg07549208_CRYGB	0.000634154	0.000808079	0.573295314	0.573295314	M1	Male	trans
cg26669806_VCX2	0.000634154	0.000808079	0.510626291	0.510626291	M1	Male	trans
cg19082069_TRAP1	0.000634154	0.000808079	0.525624307	0.525624307	M1	Male	trans
cg07264993_FCHO2	0.000634156	0.00080808	-0.388588937	0.388588937	M1	Male	trans
cg23427909_ALKAL1	0.000634159	0.000808084	0.586362349	0.586362349	M1	Male	trans
cg16599577_GPLD1	0.000634161	0.000808085	0.613983884	0.613983884	M1	Male	trans
cg26791660_USP17L4	0.000634167	0.00080809	0.579521295	0.579521295	M1	Male	trans
cg10219626_ATP6V0E1P3	0.000634167	0.00080809	-0.627747903	0.627747903	M1	Male	trans
cg13845724_BMP5	0.000634168	0.00080809	-0.077183844	0.077183844	M1	Male	trans
cg23491593_ZNF25-DT	0.000634168	0.00080809	0.733539005	0.733539005	M1	Male	trans
cg00462104_RPL32P16	0.000634169	0.00080809	-0.661596355	0.661596355	M1	Male	trans
cg26393275_CBLIF	0.000634169	0.00080809	-0.380926817	0.380926817	M1	Male	trans
cg03734225_TBCCD1	0.000634171	0.000808092	-0.43385247	0.43385247	M1	Male	trans
cg08847856_ENSG00000227920	0.000634173	0.000808093	-0.495886637	0.495886637	M1	Male	trans
cg24855134_ENSG00000227101	0.000634176	0.000808097	-0.782889199	0.782889199	M1	Male	trans
cg13571224_GYS2	0.000634177	0.000808097	-0.635389821	0.635389821	M1	Male	trans
cg26975587_DNAI4	0.000634179	0.000808099	-0.594971132	0.594971132	M1	Male	trans
cg24340572_SIGLEC16	0.00063418	0.000808099	0.547784128	0.547784128	M1	Male	trans
cg17261658_SLC16A12	0.000634182	0.0008081	-0.588948301	0.588948301	M1	Male	trans
cg04580768_RP1	0.000634183	0.0008081	-0.530701454	0.530701454	M1	Male	trans
cg04325406_RPSAP50	0.000634184	0.0008081	-0.79612412	0.79612412	M1	Male	trans
cg02671217_PPARA	0.000634184	0.0008081	-0.485899712	0.485899712	M1	Male	trans
cg16391801_PLAT	0.000634185	0.0008081	-0.17298943	0.17298943	M1	Male	trans
cg06197811_SNORD116-12	0.000634187	0.000808101	-0.578573221	0.578573221	M1	Male	trans
cg07127888_NCALD	0.000634187	0.000808101	-0.693041201	0.693041201	M1	Male	trans
cg17201960_ENSG00000232502	0.000634188	0.000808101	-0.450677271	0.450677271	M1	Male	trans
cg04566407_ENSG00000228073	0.000634188	0.000808101	0.552766698	0.552766698	M1	Male	trans
cg02792740_RN7SL838P	0.000634189	0.000808101	-0.508460959	0.508460959	M1	Male	trans
cg14821401_KLK8	0.000634192	0.000808104	-0.561584673	0.561584673	M1	Male	trans
cg10227124_KLHL14	0.000634196	0.000808108	-0.559420137	0.559420137	M1	Male	trans
cg00736622_ENSG00000223400	0.000634197	0.000808109	-0.359989785	0.359989785	M1	Male	trans
cg25591868_ENSG00000229393	0.000634198	0.000808109	0.705397768	0.705397768	M1	Male	trans
cg00999469_C1orf194	0.000634199	0.000808109	0.708575909	0.708575909	M1	Male	trans
cg02934649_ITPK1P1	0.000634207	0.000808118	-0.590252279	0.590252279	M1	Male	trans
cg21018156_ENSG00000170846	0.000634207	0.000808118	-0.435541482	0.435541482	M1	Male	trans
cg16919093_MTATP8P1	0.000634208	0.000808119	-1.077324092	1.077324092	M1	Male	trans
cg03480243_KRT10	0.000634211	0.000808121	-0.391620366	0.391620366	M1	Male	trans
cg18330281_RNU4-82P	0.000634211	0.000808121	0.379710322	0.379710322	M1	Male	trans
cg08070004_CBLIF	0.000634213	0.000808122	0.500185022	0.500185022	M1	Male	trans
cg20127288_WFDC2	0.000634214	0.000808122	0.464302379	0.464302379	M1	Male	trans
cg09612852_CYP11A1	0.000634215	0.000808123	-0.44500994	0.44500994	M1	Male	trans
cg17477995_DYNLL1	0.000634221	0.00080813	-0.419676303	0.419676303	M1	Male	trans
cg21572730_ENSG00000229370	0.000634225	0.000808134	-0.305234196	0.305234196	M1	Male	trans
cg01543583_SAMD8	0.000634226	0.000808134	-0.573627596	0.573627596	M1	Male	trans
cg19123882_STUM	0.000634228	0.000808135	-1.000233096	1.000233096	M1	Male	trans
cg01029331_MYOG	0.000634229	0.000808135	-0.398651431	0.398651431	M1	Male	trans
cg18137757_RPL26P9	0.000634229	0.000808135	0.815407444	0.815407444	M1	Male	trans
cg14366117_ENSG00000227189	0.000634232	0.000808139	-0.643700621	0.643700621	M1	Male	trans
cg06645242_NTSR1	0.000634233	0.000808139	1.17439743	1.17439743	M1	Male	trans
cg08258782_USP6	0.000634234	0.000808139	-0.602820759	0.602820759	M1	Male	trans
cg19579176_POM121L8P	0.000634235	0.000808139	-0.56015402	0.56015402	M1	Male	trans
cg22451117_EIF4A1P13	0.000634237	0.000808142	-0.418032634	0.418032634	M1	Male	trans
cg10744079_IGKJ1	0.000634241	0.000808145	0.942622842	0.942622842	M1	Male	trans
cg06880615_RPS2P44	0.000634242	0.000808145	-0.461835037	0.461835037	M1	Male	trans
cg03894102_GDPD2	0.000634244	0.000808147	1.010264604	1.010264604	M1	Male	trans
cg24165198_CLDN24	0.000634244	0.000808147	-0.527967814	0.527967814	M1	Male	trans
cg06001654_USP36	0.000634247	0.000808149	-0.564847893	0.564847893	M1	Male	trans
cg13424603_NLRP14	0.000634247	0.000808149	-0.560880915	0.560880915	M1	Male	trans
cg11031199_SPDYE12P	0.000634248	0.000808149	-0.569439683	0.569439683	M1	Male	trans
cg12953669_C21orf58	0.00063425	0.00080815	0.925874068	0.925874068	M1	Male	trans
cg09829100_XIRP2	0.00063425	0.00080815	-0.678837827	0.678837827	M1	Male	trans
cg04967129_CHCHD4	0.000634251	0.000808151	-0.541502368	0.541502368	M1	Male	trans
cg05511613_CSF3	0.000634255	0.000808154	-0.755261947	0.755261947	M1	Male	trans
cg13370086_BMT2	0.000634255	0.000808154	-0.64751329	0.64751329	M1	Male	trans
cg26881535_SETD4-AS1	0.000634257	0.000808155	-0.64836742	0.64836742	M1	Male	trans
cg04719528_SSX3	0.000634258	0.000808155	-0.930042233	0.930042233	M1	Male	trans
cg03292225_EGFL6	0.000634259	0.000808155	-1.164251063	1.164251063	M1	Male	trans
cg27245817_MTCH2	0.00063426	0.000808155	-0.636580258	0.636580258	M1	Male	trans
cg13356175_CD300LG	0.000634261	0.000808155	0.736220249	0.736220249	M1	Male	trans
cg07858728_CACNG2	0.000634261	0.000808155	0.464259291	0.464259291	M1	Male	trans
cg03211192_UCHL1	0.000634263	0.000808158	0.365154272	0.365154272	M1	Male	trans
cg07405255_PIGK	0.000634264	0.000808158	-0.723592112	0.723592112	M1	Male	trans
cg07405255_LAPTM4B	0.000634266	0.000808159	-0.712272808	0.712272808	M1	Male	trans
cg02655512_MIR2053	0.000634267	0.000808159	-0.858127852	0.858127852	M1	Male	trans
cg02951261_HMGN2P8	0.000634267	0.00080816	-0.489741545	0.489741545	M1	Male	trans
cg01470456_DUTP5	0.000634271	0.000808163	-0.518049916	0.518049916	M1	Male	trans
cg08583650_LGI3	0.000634273	0.000808165	-0.366522448	0.366522448	M1	Male	trans
cg00759146_TXNL1	0.000634274	0.000808165	-0.572428314	0.572428314	M1	Male	trans
cg10815253_MTND2P28	0.000634278	0.00080817	-0.534404542	0.534404542	M1	Male	trans
cg13370086_RAPGEF6	0.00063428	0.000808171	-0.724818468	0.724818468	M1	Male	trans
cg22052629_TACC1	0.000634282	0.000808173	-0.442302402	0.442302402	M1	Male	trans
cg16413428_PSMC2P1	0.000634283	0.000808174	-0.581181624	0.581181624	M1	Male	trans
cg23024553_RPL21P75	0.000634289	0.00080818	-0.502906767	0.502906767	M1	Male	trans
cg12046819_ASS1P10	0.000634289	0.00080818	-0.539162386	0.539162386	M1	Male	trans
cg20160035_FABP7	0.000634291	0.00080818	-0.073691078	0.073691078	M1	Male	trans
cg20675391_MIR199A1	0.000634292	0.00080818	0.45270199	0.45270199	M1	Male	trans
cg04985800_RNA5SP119	0.000634292	0.00080818	0.815865089	0.815865089	M1	Male	trans
cg00095099_ENSG00000230118	0.000634296	0.000808185	-0.814452624	0.814452624	M1	Male	trans
cg09250149_GLYATL3	0.000634298	0.000808187	-0.038990664	0.038990664	M1	Male	trans
cg08426938_DICER1	0.000634299	0.000808187	-0.492702308	0.492702308	M1	Male	trans
cg15798563_ZNF626	0.000634302	0.00080819	-0.792929407	0.792929407	M1	Male	trans
cg00168193_FAM138B	0.000634305	0.000808192	-0.406806403	0.406806403	M1	Male	trans
cg08827342_SLC29A4	0.000634307	0.000808195	-0.601483509	0.601483509	M1	Male	trans
cg15961889_DHPS	0.000634309	0.000808195	0.657279235	0.657279235	M1	Male	trans
cg18754417_LINC02863	0.000634311	0.000808196	-0.525911208	0.525911208	M1	Male	trans
cg20821566_ACSF2	0.000634311	0.000808196	0.448790423	0.448790423	M1	Male	trans
cg06748066_ENSG00000234900	0.000634312	0.000808196	-0.39252189	0.39252189	M1	Male	trans
cg19746536_METTL11B	0.000634316	0.000808198	0.428020319	0.428020319	M1	Male	trans
cg14267705_ENSG00000219201	0.000634316	0.000808198	-0.644654444	0.644654444	M1	Male	trans
cg15281606_C3orf52	0.000634317	0.000808198	0.419498068	0.419498068	M1	Male	trans
cg19693276_RPL18AP2	0.000634317	0.000808198	-0.408487229	0.408487229	M1	Male	trans
cg12594940_KRTAP13-4	0.000634317	0.000808198	-1.130682409	1.130682409	M1	Male	trans
cg13172076_PCYT1B	0.00063432	0.000808201	-0.832834447	0.832834447	M1	Male	trans
cg13064049_OR6R1P	0.000634326	0.000808206	0.602253559	0.602253559	M1	Male	trans
cg27592868_LCE1D	0.000634326	0.000808206	-0.253374569	0.253374569	M1	Male	trans
cg07850274_BRD7P2	0.000634326	0.000808206	-0.59647481	0.59647481	M1	Male	trans
cg04479876_MTRR	0.000634327	0.000808206	0.527228456	0.527228456	M1	Male	trans
cg07474672_LINC01123	0.000634327	0.000808206	-0.678955366	0.678955366	M1	Male	trans
cg06564407_KIF4CP	0.000634328	0.000808206	0.622957208	0.622957208	M1	Male	trans
cg13646510_ENSG00000224001	0.000634329	0.000808206	-0.547591791	0.547591791	M1	Male	trans
cg27501748_RNF212	0.000634331	0.000808206	0.545801939	0.545801939	M1	Male	trans
cg20821566_CBX4	0.000634331	0.000808206	0.447358648	0.447358648	M1	Male	trans
cg13568432_ENSG00000237666	0.000634331	0.000808206	-0.678206528	0.678206528	M1	Male	trans
cg25761791_MAGEA9	0.000634332	0.000808206	-0.495420971	0.495420971	M1	Male	trans
cg20025711_RTEL1-TNFRSF6B	0.000634334	0.000808209	0.600937864	0.600937864	M1	Male	trans
cg04479876_ZNF585A	0.000634337	0.000808209	0.522317469	0.522317469	M1	Male	trans
cg08229224_MRPL19	0.000634337	0.000808209	-0.446856181	0.446856181	M1	Male	trans
cg18343923_SLC25A6P6	0.000634338	0.000808209	-0.289418768	0.289418768	M1	Male	trans
cg07096305_PLPP5	0.000634338	0.000808209	0.491429352	0.491429352	M1	Male	trans
cg13326083_DEFA6	0.000634338	0.000808209	-0.320839995	0.320839995	M1	Male	trans
cg19447025_RBM12B	0.000634339	0.000808209	-0.585630811	0.585630811	M1	Male	trans
cg11189272_ENSG00000234223	0.000634341	0.000808211	-0.504559701	0.504559701	M1	Male	trans
cg25766343_ENSG00000228259	0.000634343	0.000808212	0.770631646	0.770631646	M1	Male	trans
cg04039225_MMP7	0.000634344	0.000808212	-0.553085193	0.553085193	M1	Male	trans
cg02281699_DPEP3	0.000634344	0.000808212	-0.550363658	0.550363658	M1	Male	trans
cg06571405_PRR20D	0.000634345	0.000808212	-0.697817971	0.697817971	M1	Male	trans
cg20449048_IRX6	0.000634345	0.000808212	0.365768312	0.365768312	M1	Male	trans
cg00713939_ENSG00000136315	0.000634347	0.000808213	0.462887001	0.462887001	M1	Male	trans
cg24141406_PLA2G2F	0.000634352	0.000808218	-0.353534197	0.353534197	M1	Male	trans
cg08782435_CICP5	0.000634352	0.000808218	-0.523495386	0.523495386	M1	Male	trans
cg10316357_KCNN1	0.000634354	0.000808219	-0.509602876	0.509602876	M1	Male	trans
cg20230784_TM4SF19	0.000634355	0.00080822	-0.591763561	0.591763561	M1	Male	trans
cg04195855_C5orf47	0.000634356	0.000808221	0.490142638	0.490142638	M1	Male	trans
cg04206724_AZGP1	0.000634359	0.000808222	0.571666826	0.571666826	M1	Male	trans
cg04768463_JUN	0.00063436	0.000808222	0.624773042	0.624773042	M1	Male	trans
cg06899226_ENSG00000235612	0.00063436	0.000808222	-0.389809054	0.389809054	M1	Male	trans
cg11375652_SHOX2	0.000634361	0.000808223	1.226575473	1.226575473	M1	Male	trans
cg16080175_OR6T1	0.000634363	0.000808224	-0.150189861	0.150189861	M1	Male	trans
cg16140565_FXYD5	0.000634363	0.000808224	-0.54496311	0.54496311	M1	Male	trans
cg12361387_OTOR	0.000634365	0.000808225	-0.517358965	0.517358965	M1	Male	trans
cg07119149_ZNF32-AS3	0.000634366	0.000808225	-0.590427384	0.590427384	M1	Male	trans
cg05788459_PSCA	0.000634366	0.000808225	-0.452873627	0.452873627	M1	Male	trans
cg27560391_LINC00362	0.000634368	0.000808226	0.52964313	0.52964313	M1	Male	trans
cg24774953_LINC01063	0.000634369	0.000808227	-0.827193309	0.827193309	M1	Male	trans
cg23290207_ENSG00000231858	0.00063437	0.000808228	0.533019722	0.533019722	M1	Male	trans
cg16593554_HSD17B3-AS1	0.000634373	0.00080823	0.60174248	0.60174248	M1	Male	trans
cg25033405_LINC02724	0.000634377	0.000808234	-0.474297884	0.474297884	M1	Male	trans
cg20505445_IRS2	0.00063438	0.000808237	-0.407336816	0.407336816	M1	Male	trans
cg16873130_MIR3074	0.00063438	0.000808237	-0.394366243	0.394366243	M1	Male	trans
cg26414417_HMGB3P8	0.000634382	0.000808238	-0.592957022	0.592957022	M1	Male	trans
cg15411736_ENSG00000235151	0.000634383	0.000808238	-0.457692584	0.457692584	M1	Male	trans
cg12156661_ZNF192P2	0.000634385	0.000808239	-0.362833	0.362833	M1	Male	trans
cg10538377_ENSG00000234941	0.000634385	0.000808239	-0.654999507	0.654999507	M1	Male	trans
cg12361387_HNRNPA1P30	0.000634385	0.000808239	-0.361688319	0.361688319	M1	Male	trans
cg03894102_SDHC	0.000634386	0.00080824	1.137117274	1.137117274	M1	Male	trans
cg05542646_HSPE1P8	0.000634389	0.000808242	-0.581974807	0.581974807	M1	Male	trans
cg04059413_GP5	0.000634391	0.000808243	-0.441948363	0.441948363	M1	Male	trans
cg27459981_ENSG00000232862	0.000634391	0.000808243	0.473580678	0.473580678	M1	Male	trans
cg05154833_AIMP1P1	0.000634392	0.000808243	-0.41116264	0.41116264	M1	Male	trans
cg20515423_CAMKK1	0.000634396	0.000808245	-0.406747124	0.406747124	M1	Male	trans
cg10989690_C11orf94	0.000634396	0.000808245	0.536984037	0.536984037	M1	Male	trans
cg13762257_ENSG00000228999	0.000634396	0.000808245	0.515639241	0.515639241	M1	Male	trans
cg04580768_ANK2	0.000634398	0.000808246	-0.301420993	0.301420993	M1	Male	trans
cg21247923_FBXO44	0.000634398	0.000808246	0.518629983	0.518629983	M1	Male	trans
cg06969740_Y_RNA	0.000634399	0.000808247	-0.509383884	0.509383884	M1	Male	trans
cg23289024_SPHKAP	0.0006344	0.000808247	0.603337389	0.603337389	M1	Male	trans
cg06955954_ENSG00000239470	0.000634401	0.000808247	-0.527766574	0.527766574	M1	Male	trans
cg19938179_KRTAP16-1	0.000634401	0.000808247	-0.41635587	0.41635587	M1	Male	trans
cg11086960_ZNF548	0.000634403	0.000808247	-0.608083755	0.608083755	M1	Male	trans
cg23344298_TBXA2R	0.000634403	0.000808247	-0.418627842	0.418627842	M1	Male	trans
cg08838447_MTA1	0.000634404	0.000808248	-0.432977632	0.432977632	M1	Male	trans
cg10842095_LINC01941	0.000634408	0.000808252	0.798339982	0.798339982	M1	Male	trans
cg09236126_NANOGP1	0.000634409	0.000808253	-0.434992564	0.434992564	M1	Male	trans
cg08229224_ALDH9A1	0.000634411	0.000808254	-0.402412496	0.402412496	M1	Male	trans
cg23763117_ADORA1	0.000634411	0.000808254	0.656398168	0.656398168	M1	Male	trans
cg03655023_MGAT4A	0.000634414	0.000808256	-0.494343668	0.494343668	M1	Male	trans
cg05005609_LINC01039	0.000634415	0.000808257	0.447073609	0.447073609	M1	Male	trans
cg05636584_IGHV1-3	0.000634416	0.000808257	-0.896155147	0.896155147	M1	Male	trans
cg23885367_ENSG00000225632	0.000634418	0.000808259	0.672315587	0.672315587	M1	Male	trans
cg22253653_UNC5CL	0.00063442	0.00080826	-0.411946014	0.411946014	M1	Male	trans
cg22913471_MYL6P1	0.000634421	0.00080826	-0.553454305	0.553454305	M1	Male	trans
cg06906196_VDR	0.000634423	0.000808262	0.439981435	0.439981435	M1	Male	trans
cg18281829_PGAM1P7	0.000634425	0.000808264	0.61932453	0.61932453	M1	Male	trans
cg24432376_RNA5SP139	0.000634427	0.000808265	-0.390496693	0.390496693	M1	Male	trans
cg10039163_EIF4HP2	0.000634428	0.000808265	-0.590210774	0.590210774	M1	Male	trans
cg15486116_SLIT3	0.000634431	0.000808269	0.817604377	0.817604377	M1	Male	trans
cg16589950_RN7SKP210	0.000634433	0.000808269	-1.075396493	1.075396493	M1	Male	trans
cg02332174_GLDN	0.000634433	0.000808269	-0.43125686	0.43125686	M1	Male	trans
cg08090313_ENSG00000241846	0.000634433	0.000808269	-0.955141132	0.955141132	M1	Male	trans
cg03734225_ASAH2B	0.000634434	0.000808269	-0.390289514	0.390289514	M1	Male	trans
cg19242610_FCN1	0.000634437	0.000808272	-0.355884332	0.355884332	M1	Male	trans
cg17323715_RNU6-1065P	0.000634446	0.000808281	-0.403207405	0.403207405	M1	Male	trans
cg16811771_TLR6	0.000634446	0.000808281	0.46833606	0.46833606	M1	Male	trans
ch.22.48274842R_ENSG00000243433	0.000634449	0.000808284	0.497261293	0.497261293	M1	Male	trans
cg16559275_PROX2	0.000634451	0.000808286	-0.682982183	0.682982183	M1	Male	trans
cg07917878_ENSG00000224410	0.000634453	0.000808287	-0.312746708	0.312746708	M1	Male	trans
cg06376786_FAM72B	0.000634453	0.000808287	-1.150531407	1.150531407	M1	Male	trans
cg23290207_LINC01857	0.000634456	0.000808289	0.910070187	0.910070187	M1	Male	trans
cg01573859_KCTD8	0.000634456	0.000808289	-0.392527336	0.392527336	M1	Male	trans
cg08397999_DEFB4B	0.000634458	0.000808289	1.718480838	1.718480838	M1	Male	trans
cg05471495_LINC01117	0.000634458	0.000808289	0.662079027	0.662079027	M1	Male	trans
cg15611600_RNU7-63P	0.000634463	0.000808294	0.621609372	0.621609372	M1	Male	trans
cg20657383_ENSG00000230381	0.000634464	0.000808295	-0.903228223	0.903228223	M1	Male	trans
cg19653689_PMS2CL	0.000634464	0.000808295	0.732965363	0.732965363	M1	Male	trans
cg13229245_PBDC1	0.000634466	0.000808295	0.283354981	0.283354981	M1	Male	trans
cg26338867_DBNDD1	0.000634466	0.000808295	0.528360037	0.528360037	M1	Male	trans
cg20968717_KRTAP10-9	0.000634469	0.000808297	-0.212859241	0.212859241	M1	Male	trans
cg23160136_RNA5SP453	0.000634469	0.000808297	-0.377299051	0.377299051	M1	Male	trans
cg02794508_ANKRD30BL	0.00063447	0.000808297	-0.522234728	0.522234728	M1	Male	trans
cg10723869_GRM5	0.00063447	0.000808297	-0.401921364	0.401921364	M1	Male	trans
cg06433816_ATP6V1C2	0.000634472	0.000808297	0.491229612	0.491229612	M1	Male	trans
cg14732488_ENSG00000223829	0.000634473	0.000808297	-0.384743302	0.384743302	M1	Male	trans
cg15120247_DHFR2	0.000634473	0.000808297	-0.51833993	0.51833993	M1	Male	trans
cg25912474_MYEOV	0.000634475	0.000808299	0.836999604	0.836999604	M1	Male	trans
cg06334154_MRE11P1	0.000634477	0.000808299	0.66205176	0.66205176	M1	Male	trans
cg06496454_SLC30A1	0.000634477	0.000808299	-0.715042851	0.715042851	M1	Male	trans
cg01612190_RNU6-23P	0.000634477	0.000808299	-0.90334434	0.90334434	M1	Male	trans
cg17600784_IGHV4-61	0.000634478	0.000808299	-0.734771084	0.734771084	M1	Male	trans
cg00592410_SSTR4	0.000634479	0.000808299	-0.498860426	0.498860426	M1	Male	trans
cg15068552_GPR153	0.00063448	0.000808299	-0.533675238	0.533675238	M1	Male	trans
cg14732488_ENSG00000232335	0.00063448	0.000808299	-0.526753794	0.526753794	M1	Male	trans
cg02491358_RHOV	0.00063448	0.000808299	0.639190988	0.639190988	M1	Male	trans
cg20697094_ENSG00000223890	0.000634481	0.000808299	0.514091164	0.514091164	M1	Male	trans
cg07509352_FAM230G	0.000634484	0.000808301	-0.44074505	0.44074505	M1	Male	trans
cg14051288_PAQR4	0.000634485	0.000808301	-0.280393624	0.280393624	M1	Male	trans
cg03513472_C9orf57	0.000634485	0.000808301	-0.370895369	0.370895369	M1	Male	trans
cg19010807_BEST2	0.000634485	0.000808301	0.760986178	0.760986178	M1	Male	trans
cg21613549_ERCC4	0.000634491	0.000808305	-0.583354147	0.583354147	M1	Male	trans
cg09483607_LRPPRC	0.000634491	0.000808305	-0.540637626	0.540637626	M1	Male	trans
cg26337592_SMPD5	0.000634491	0.000808305	0.319642746	0.319642746	M1	Male	trans
cg17366173_N6AMT1	0.000634492	0.000808305	-0.772739274	0.772739274	M1	Male	trans
cg19648023_ENSG00000234805	0.000634492	0.000808305	-0.368572443	0.368572443	M1	Male	trans
cg03015956_RN7SKP204	0.000634492	0.000808305	-1.748982703	1.748982703	M1	Male	trans
cg25859670_LINC02088	0.000634493	0.000808305	-0.419869273	0.419869273	M1	Male	trans
cg05995555_ENSG00000226291	0.000634497	0.000808309	-0.701285086	0.701285086	M1	Male	trans
cg14584450_ST7L	0.000634498	0.00080831	-0.402576948	0.402576948	M1	Male	trans
cg23668222_RPS2P17	0.000634501	0.000808312	1.586602223	1.586602223	M1	Male	trans
cg16747922_TFAP2A-AS1	0.000634503	0.000808313	0.545529219	0.545529219	M1	Male	trans
cg08555594_FNDC8	0.000634504	0.000808313	-0.714891709	0.714891709	M1	Male	trans
cg10039163_LINC00894	0.000634504	0.000808313	-0.532175592	0.532175592	M1	Male	trans
cg15250633_ENSG00000234223	0.000634505	0.000808313	-0.511182903	0.511182903	M1	Male	trans
cg17491117_MTCO1P23	0.000634505	0.000808313	1.309229432	1.309229432	M1	Male	trans
cg00673578_ARF1P1	0.00063451	0.000808318	0.666006638	0.666006638	M1	Male	trans
cg04479876_GLT8D1	0.000634511	0.000808319	0.516147976	0.516147976	M1	Male	trans
cg04060288_HYLS1	0.000634515	0.000808322	-0.717475748	0.717475748	M1	Male	trans
cg12163800_LMBRD2	0.000634516	0.000808324	-2.464835151	2.464835151	M1	Male	trans
cg13799853_OSTN	0.000634519	0.000808325	0.664927742	0.664927742	M1	Male	trans
cg27379407_ENSG00000221245	0.000634521	0.000808328	-0.594901364	0.594901364	M1	Male	trans
cg03958058_RN7SKP150	0.000634523	0.00080833	-0.461189482	0.461189482	M1	Male	trans
cg24164284_DPP6	0.000634524	0.00080833	-0.179260566	0.179260566	M1	Male	trans
cg21180330_TM4SF19	0.000634525	0.00080833	-0.747865409	0.747865409	M1	Male	trans
cg05091947_TJAP1	0.000634526	0.00080833	-0.463236642	0.463236642	M1	Male	trans
cg26202427_JTBP1	0.000634526	0.00080833	0.611946199	0.611946199	M1	Male	trans
cg23760300_MIR548J	0.000634534	0.000808337	0.648287657	0.648287657	M1	Male	trans
cg04378385_MGC27382	0.000634535	0.000808337	-0.521660987	0.521660987	M1	Male	trans
cg11393185_TSSK5P	0.000634536	0.000808337	0.446319342	0.446319342	M1	Male	trans
cg21133255_NKPD1	0.000634537	0.000808337	-0.518144949	0.518144949	M1	Male	trans
cg02747169_PGM5	0.000634538	0.000808337	-0.51821167	0.51821167	M1	Male	trans
cg02378006_TNK2-AS1	0.000634538	0.000808337	0.516695783	0.516695783	M1	Male	trans
cg02588929_ENSG00000225341	0.000634539	0.000808337	-0.681371688	0.681371688	M1	Male	trans
cg25755851_PDGFRB	0.000634539	0.000808337	0.834921049	0.834921049	M1	Male	trans
cg25712985_RNA5SP251	0.000634539	0.000808337	-0.563693608	0.563693608	M1	Male	trans
cg13562460_CIAO3	0.000634543	0.000808342	0.489998431	0.489998431	M1	Male	trans
cg12122166_ENSG00000231149	0.000634547	0.000808345	0.700722624	0.700722624	M1	Male	trans
cg15120247_KANTR	0.000634548	0.000808346	-0.482630224	0.482630224	M1	Male	trans
cg18396527_NDUFA5P4	0.000634551	0.000808349	-0.458934904	0.458934904	M1	Male	trans
cg09625499_RNU6-298P	0.000634553	0.000808351	-0.584171283	0.584171283	M1	Male	trans
cg12326037_PSCA	0.000634554	0.000808351	-0.57132613	0.57132613	M1	Male	trans
cg23082883_ENSG00000226938	0.000634555	0.000808351	-0.682727924	0.682727924	M1	Male	trans
cg25740652_HNRNPA1	0.000634557	0.000808353	0.542823624	0.542823624	M1	Male	trans
cg04452523_CDRT15	0.000634559	0.000808354	-0.635891717	0.635891717	M1	Male	trans
cg22663503_PROS2P	0.000634559	0.000808354	-0.148716563	0.148716563	M1	Male	trans
cg22162544_UGT2B10	0.000634561	0.000808354	0.209471386	0.209471386	M1	Male	trans
cg22162544_HMGN2P23	0.000634561	0.000808354	0.21788058	0.21788058	M1	Male	trans
cg11481231_ZNF602P	0.000634562	0.000808354	0.509165994	0.509165994	M1	Male	trans
cg16413428_RPL21P75	0.000634562	0.000808354	-0.68278667	0.68278667	M1	Male	trans
cg03378057_ENSG00000228804	0.000634562	0.000808354	-0.3392175	0.3392175	M1	Male	trans
cg14112569_SNORD19B	0.000634564	0.000808355	0.681343521	0.681343521	M1	Male	trans
cg25273340_LINC01813	0.000634565	0.000808356	-0.723476591	0.723476591	M1	Male	trans
cg05005609_RNU6-1320P	0.000634566	0.000808356	0.480279162	0.480279162	M1	Male	trans
cg00693004_KRT16	0.000634568	0.000808357	-0.452153146	0.452153146	M1	Male	trans
cg14203970_SMIM11P1	0.000634568	0.000808357	-1.030450429	1.030450429	M1	Male	trans
cg02493332_ENSG00000235991	0.00063457	0.000808357	-0.608173956	0.608173956	M1	Male	trans
cg23220823_CD300LG	0.00063457	0.000808357	0.514765237	0.514765237	M1	Male	trans
cg01373687_ENSG00000227745	0.000634571	0.000808357	-0.351048844	0.351048844	M1	Male	trans
cg05091947_ARL6IP4	0.000634572	0.000808357	-0.489802491	0.489802491	M1	Male	trans
cg01822071_RTL3	0.000634572	0.000808357	-0.366072727	0.366072727	M1	Male	trans
cg00636194_ENSG00000226477	0.000634576	0.000808361	0.501974476	0.501974476	M1	Male	trans
cg18137757_ADRA1A	0.000634578	0.000808362	-1.028853224	1.028853224	M1	Male	trans
cg19326856_LINC02862	0.000634579	0.000808362	0.615088651	0.615088651	M1	Male	trans
cg21909643_TMEFF1	0.00063458	0.000808364	0.251566891	0.251566891	M1	Male	trans
cg24472388_ENSG00000229808	0.000634581	0.000808364	-0.314933011	0.314933011	M1	Male	trans
cg20825109_SOX1-OT	0.000634583	0.000808364	-0.789811309	0.789811309	M1	Male	trans
cg20568108_LINC01699	0.000634583	0.000808364	-0.7139519	0.7139519	M1	Male	trans
cg16919093_ATP2A1	0.000634586	0.000808366	-0.788349593	0.788349593	M1	Male	trans
cg23944925_ENSG00000213087	0.000634586	0.000808366	0.639413239	0.639413239	M1	Male	trans
cg00393585_LINC00945	0.000634591	0.000808371	0.514152815	0.514152815	M1	Male	trans
cg08533711_MMP8	0.000634592	0.000808371	-0.419422427	0.419422427	M1	Male	trans
cg27204205_ZFAND4	0.000634593	0.000808371	-0.929678927	0.929678927	M1	Male	trans
cg11171466_TGS1	0.000634593	0.000808371	-0.538846165	0.538846165	M1	Male	trans
cg24224638_ENSG00000234981	0.000634594	0.000808371	0.761885789	0.761885789	M1	Male	trans
cg14458799_NKX2-5	0.000634595	0.000808371	-0.533202998	0.533202998	M1	Male	trans
cg17051704_SLC9A5	0.000634597	0.000808373	-0.517144371	0.517144371	M1	Male	trans
cg16064295_PRKAG1	0.000634601	0.000808377	-0.705653646	0.705653646	M1	Male	trans
cg13057239_P2RX6P	0.000634603	0.000808378	-0.656326478	0.656326478	M1	Male	trans
cg03655023_CAAP1	0.000634605	0.000808379	-0.487139857	0.487139857	M1	Male	trans
cg08333487_NTSR1	0.000634605	0.000808379	-0.809465807	0.809465807	M1	Male	trans
cg22791879_FGD3	0.000634606	0.00080838	-0.3445409	0.3445409	M1	Male	trans
cg18650515_ANKRD44-AS1	0.000634608	0.00080838	-0.548476699	0.548476699	M1	Male	trans
cg23208176_PSMC1P10	0.000634609	0.000808381	0.951067564	0.951067564	M1	Male	trans
cg03324695_GCGR	0.00063461	0.000808382	0.653552492	0.653552492	M1	Male	trans
cg09676554_MNDA	0.000634611	0.000808382	-0.367136362	0.367136362	M1	Male	trans
cg27108281_CDS1	0.000634613	0.000808383	-0.502685762	0.502685762	M1	Male	trans
cg00376321_PRM3	0.000634613	0.000808383	-0.256548535	0.256548535	M1	Male	trans
cg18875551_ATP5F1BP1	0.000634614	0.000808383	-0.461036906	0.461036906	M1	Male	trans
cg11761102_IL25	0.000634614	0.000808383	-0.340335625	0.340335625	M1	Male	trans
cg03734225_UBN2	0.000634617	0.000808385	-0.430755618	0.430755618	M1	Male	trans
cg10389371_FMO1	0.000634618	0.000808385	-0.512732445	0.512732445	M1	Male	trans
cg07330196_DUS4L	0.000634618	0.000808385	-0.687536751	0.687536751	M1	Male	trans
cg17388638_ENSG00000234913	0.00063462	0.000808386	-0.505043525	0.505043525	M1	Male	trans
cg02216951_SLC25A16	0.00063462	0.000808386	0.531612415	0.531612415	M1	Male	trans
cg20257553_ENSG00000223539	0.000634622	0.000808387	0.386262953	0.386262953	M1	Male	trans
cg15746029_FOXI2	0.000634623	0.000808387	-0.497710606	0.497710606	M1	Male	trans
cg11937506_GAPDHP1	0.000634624	0.000808387	-0.493632466	0.493632466	M1	Male	trans
cg00894361_RN7SL11P	0.000634625	0.000808387	0.554641708	0.554641708	M1	Male	trans
cg14924064_RAC1P3	0.000634625	0.000808387	0.475630952	0.475630952	M1	Male	trans
cg18027157_OR10AD1	0.000634626	0.000808387	0.632251713	0.632251713	M1	Male	trans
cg07179688_CDH2	0.000634626	0.000808387	-0.297328575	0.297328575	M1	Male	trans
cg24323552_IRX1P1	0.000634627	0.000808387	-0.585514939	0.585514939	M1	Male	trans
cg06635371_ENSG00000237422	0.000634628	0.000808388	0.469961726	0.469961726	M1	Male	trans
cg21986687_TREM1	0.00063463	0.00080839	-0.383719423	0.383719423	M1	Male	trans
cg02765736_ENSG00000215310	0.000634631	0.00080839	0.502764558	0.502764558	M1	Male	trans
cg07695447_USP17L8	0.000634632	0.00080839	-0.966008175	0.966008175	M1	Male	trans
cg21200382_ENSG00000234542	0.000634633	0.00080839	0.356472296	0.356472296	M1	Male	trans
cg19856897_FAM189A1	0.000634633	0.00080839	0.538366597	0.538366597	M1	Male	trans
cg22229231_SVOPL	0.000634634	0.00080839	-0.408451657	0.408451657	M1	Male	trans
cg15717212_LCNL1	0.00063464	0.000808396	0.666461521	0.666461521	M1	Male	trans
cg07850274_ANKRD42	0.000634643	0.000808397	-0.620490243	0.620490243	M1	Male	trans
cg00713939_HECW1	0.000634643	0.000808397	0.135283956	0.135283956	M1	Male	trans
cg07551254_MEMO1P1	0.000634644	0.000808397	0.520448959	0.520448959	M1	Male	trans
cg27513510_LANCL3	0.000634644	0.000808397	-0.718386762	0.718386762	M1	Male	trans
cg14267705_FBXO22	0.000634644	0.000808397	-0.659654838	0.659654838	M1	Male	trans
cg25300757_FNDC10	0.000634645	0.000808397	-0.407787843	0.407787843	M1	Male	trans
cg26690956_MIR199A1	0.000634648	0.0008084	0.566061325	0.566061325	M1	Male	trans
cg18893612_ST14	0.00063465	0.000808402	0.492198874	0.492198874	M1	Male	trans
cg01331923_NANOS3	0.000634653	0.000808404	0.370866693	0.370866693	M1	Male	trans
cg07090813_IGHD2-8	0.000634653	0.000808404	0.540090438	0.540090438	M1	Male	trans
cg11674404_SCD5	0.000634659	0.00080841	-0.342650677	0.342650677	M1	Male	trans
cg06803261_NAP1L3	0.00063466	0.000808411	-0.373842068	0.373842068	M1	Male	trans
cg17299636_RPS19P1	0.000634662	0.000808412	-0.572188748	0.572188748	M1	Male	trans
cg01246520_PACSIN1	0.000634663	0.000808412	0.482964886	0.482964886	M1	Male	trans
cg09483607_ULK4	0.000634663	0.000808412	-0.463955923	0.463955923	M1	Male	trans
cg07850274_ADH5	0.000634664	0.000808413	-0.54386917	0.54386917	M1	Male	trans
cg20682742_TCF21	0.000634667	0.000808415	-0.952340964	0.952340964	M1	Male	trans
cg16653703_ANXA7	0.000634669	0.000808415	-0.618974958	0.618974958	M1	Male	trans
cg00384264_CSNK1A1P1	0.000634669	0.000808415	-1.257795098	1.257795098	M1	Male	trans
cg06103624_AZI2	0.000634671	0.000808417	-0.495693685	0.495693685	M1	Male	trans
cg25812123_HLX	0.000634671	0.000808417	-0.334398071	0.334398071	M1	Male	trans
cg00986162_LINC01315	0.000634673	0.000808417	-0.646813999	0.646813999	M1	Male	trans
cg01727591_GPX1P1	0.000634675	0.000808419	-0.43332538	0.43332538	M1	Male	trans
cg27204205_HSPA4L	0.000634676	0.000808419	-0.929638635	0.929638635	M1	Male	trans
cg04614806_H3P16	0.000634676	0.000808419	-0.611364011	0.611364011	M1	Male	trans
cg24431879_SLC16A9	0.000634677	0.000808419	-0.819821074	0.819821074	M1	Male	trans
cg04145522_ENSG00000238013	0.000634678	0.00080842	-0.687150457	0.687150457	M1	Male	trans
cg23291004_ENSG00000218749	0.000634679	0.00080842	-0.656932626	0.656932626	M1	Male	trans
cg12749468_ITPKA	0.00063468	0.000808421	0.525599989	0.525599989	M1	Male	trans
cg19776984_ENSG00000225282	0.000634681	0.000808421	-0.837843251	0.837843251	M1	Male	trans
cg10234161_MAGI1	0.000634682	0.000808421	-0.603811649	0.603811649	M1	Male	trans
cg16920882_RPS3AP51	0.000634682	0.000808421	-0.518672529	0.518672529	M1	Male	trans
cg25669593_SNORA70E	0.000634684	0.000808422	-0.512521657	0.512521657	M1	Male	trans
cg09700868_IL1A	0.000634687	0.000808424	-0.362381202	0.362381202	M1	Male	trans
cg02606480_ENSG00000232412	0.000634687	0.000808424	-0.358738629	0.358738629	M1	Male	trans
cg19285799_CDC25A	0.000634693	0.000808431	0.770675139	0.770675139	M1	Male	trans
cg10836755_HPN-AS1	0.000634695	0.000808432	-0.635723769	0.635723769	M1	Male	trans
cg08881863_SYCN	0.000634696	0.000808432	0.521243138	0.521243138	M1	Male	trans
cg26299044_IGHD2-8	0.000634696	0.000808432	-0.325349044	0.325349044	M1	Male	trans
cg25506215_CNNM1	0.000634697	0.000808432	0.449730209	0.449730209	M1	Male	trans
cg08325191_DSG1	0.000634698	0.000808432	-0.468860766	0.468860766	M1	Male	trans
cg23151860_PIK3CD	0.000634699	0.000808432	-0.675364288	0.675364288	M1	Male	trans
cg14994777_UBE2V2	0.000634699	0.000808432	-0.614328452	0.614328452	M1	Male	trans
cg17509836_UPF3AP1	0.000634702	0.000808436	-0.460122247	0.460122247	M1	Male	trans
cg25938960_ZNF724	0.000634704	0.000808437	-0.720966583	0.720966583	M1	Male	trans
cg13299279_SPDYE2	0.000634707	0.000808439	-1.055091219	1.055091219	M1	Male	trans
cg20295071_ENSG00000233538	0.000634707	0.000808439	1.95287579	1.95287579	M1	Male	trans
cg13646041_HSD3BP5	0.000634709	0.00080844	-0.472403274	0.472403274	M1	Male	trans
cg04001978_ENSG00000228604	0.000634709	0.00080844	-0.532321252	0.532321252	M1	Male	trans
cg27380499_APBA2	0.000634711	0.000808441	0.273032926	0.273032926	M1	Male	trans
cg12163800_CDC42	0.000634712	0.000808441	-2.271670902	2.271670902	M1	Male	trans
cg22396632_FAM83G	0.000634713	0.000808442	0.398207443	0.398207443	M1	Male	trans
cg13916261_ZNF566	0.000634714	0.000808442	0.690301445	0.690301445	M1	Male	trans
cg26881268_ATXN8OS	0.00063472	0.00080845	-0.50123328	0.50123328	M1	Male	trans
cg07679492_SH2D2A	0.000634724	0.000808453	0.331838889	0.331838889	M1	Male	trans
cg26759296_SOBP	0.000634726	0.000808454	-0.500156204	0.500156204	M1	Male	trans
cg09817016_FLG2	0.000634726	0.000808454	0.510257317	0.510257317	M1	Male	trans
cg05821771_ENSG00000231421	0.000634728	0.000808454	-0.379943008	0.379943008	M1	Male	trans
cg22286640_AMY1C	0.000634728	0.000808454	0.465723281	0.465723281	M1	Male	trans
cg04212021_ENSG00000235979	0.000634729	0.000808454	0.361768162	0.361768162	M1	Male	trans
cg03692592_SLC1A4	0.000634729	0.000808454	-0.606436677	0.606436677	M1	Male	trans
cg27015054_SLC35G5	0.000634732	0.000808457	-0.501564499	0.501564499	M1	Male	trans
cg07474672_NEK2	0.000634733	0.000808458	-0.475353263	0.475353263	M1	Male	trans
cg06103624_C18orf32	0.000634734	0.000808458	-0.52515827	0.52515827	M1	Male	trans
cg20936529_RUNDC3B	0.000634735	0.000808458	-0.535231326	0.535231326	M1	Male	trans
cg17128371_LINC02679	0.000634736	0.000808459	-0.465681144	0.465681144	M1	Male	trans
cg26502489_SNORD86	0.000634739	0.000808462	-0.859861899	0.859861899	M1	Male	trans
cg04665311_RNU6-960P	0.000634739	0.000808462	-0.369334849	0.369334849	M1	Male	trans
cg11815008_ANKRD1	0.000634741	0.000808463	-0.413342067	0.413342067	M1	Male	trans
cg08131310_ZNF863P	0.000634745	0.000808467	-0.741075718	0.741075718	M1	Male	trans
cg11382963_LINC01941	0.000634748	0.00080847	0.749102637	0.749102637	M1	Male	trans
cg13916261_NME1	0.000634749	0.00080847	0.583772777	0.583772777	M1	Male	trans
cg13419774_SERTM1	0.000634755	0.000808478	-0.603160907	0.603160907	M1	Male	trans
cg07601093_WDR11	0.000634757	0.000808479	0.800042807	0.800042807	M1	Male	trans
cg09777060_ENSG00000228079	0.00063476	0.000808482	-0.455345706	0.455345706	M1	Male	trans
cg09499436_OSBPL7	0.000634762	0.000808483	0.755461553	0.755461553	M1	Male	trans
cg00687306_PLPPR1	0.000634766	0.000808488	0.518642266	0.518642266	M1	Male	trans
cg00439156_KIF26B-AS1	0.00063477	0.00080849	-0.603675066	0.603675066	M1	Male	trans
cg14220777_RPS7P12	0.00063477	0.00080849	0.954008548	0.954008548	M1	Male	trans
cg11056334_TEAD1	0.00063477	0.00080849	-0.34461384	0.34461384	M1	Male	trans
cg10095608_HSP90AA6P	0.000634773	0.000808492	-0.353631415	0.353631415	M1	Male	trans
cg19290181_GNG5	0.000634773	0.000808492	-0.486399854	0.486399854	M1	Male	trans
cg20893010_IL6STP1	0.000634774	0.000808492	-0.773579429	0.773579429	M1	Male	trans
cg24626239_RNY4P13	0.000634774	0.000808492	0.369643776	0.369643776	M1	Male	trans
cg04601510_SLCO4A1	0.000634776	0.000808494	0.410500684	0.410500684	M1	Male	trans
cg03292225_ENSG00000226302	0.00063478	0.000808497	-1.188525528	1.188525528	M1	Male	trans
cg11911060_NHSL2	0.000634781	0.000808498	-0.317951887	0.317951887	M1	Male	trans
cg05920113_ADRB2	0.000634782	0.000808498	0.723974506	0.723974506	M1	Male	trans
cg21075678_ENSG00000229066	0.000634784	0.000808499	-0.661607088	0.661607088	M1	Male	trans
cg11366701_PDE4C	0.000634784	0.000808499	0.598243214	0.598243214	M1	Male	trans
cg04710276_USP41	0.000634785	0.000808499	0.647073549	0.647073549	M1	Male	trans
cg02345327_MIR425	0.000634786	0.000808499	-0.533816563	0.533816563	M1	Male	trans
cg10084670_PROS2P	0.000634786	0.000808499	0.282309267	0.282309267	M1	Male	trans
cg19836592_CD302	0.000634787	0.000808499	0.731971866	0.731971866	M1	Male	trans
cg09483607_FAM200B	0.000634787	0.000808499	-0.586342081	0.586342081	M1	Male	trans
cg15712577_SULT1C4	0.000634789	0.0008085	-0.335876911	0.335876911	M1	Male	trans
cg26800893_ACSL3-AS1	0.00063479	0.0008085	0.506351476	0.506351476	M1	Male	trans
cg04479876_RIPOR3-AS1	0.00063479	0.0008085	0.372771277	0.372771277	M1	Male	trans
cg20613972_RNF212	0.000634791	0.0008085	-0.520551316	0.520551316	M1	Male	trans
cg22719314_ALKBH6	0.000634791	0.0008085	-0.781362072	0.781362072	M1	Male	trans
cg20329210_MAGEA9	0.000634793	0.0008085	-0.724347006	0.724347006	M1	Male	trans
cg00320414_ENSG00000233478	0.000634794	0.0008085	0.676844331	0.676844331	M1	Male	trans
cg14409406_SYDE2	0.000634795	0.0008085	-0.562298587	0.562298587	M1	Male	trans
cg12237289_RPL14	0.000634795	0.0008085	0.452180231	0.452180231	M1	Male	trans
cg00038503_SYCN	0.000634796	0.0008085	0.491099905	0.491099905	M1	Male	trans
cg02385593_FAF2P1	0.000634796	0.0008085	-0.369503725	0.369503725	M1	Male	trans
cg25669593_CD164	0.000634798	0.000808501	-0.535791241	0.535791241	M1	Male	trans
cg12129080_ANKRD34C	0.000634801	0.000808504	-0.551583408	0.551583408	M1	Male	trans
cg23933723_ENSG00000225394	0.000634802	0.000808505	0.571785285	0.571785285	M1	Male	trans
cg22791879_ABHD12	0.00063481	0.000808514	-0.441606146	0.441606146	M1	Male	trans
cg06502685_G6PD	0.000634813	0.000808517	0.290693116	0.290693116	M1	Male	trans
cg06164961_TRAJ52	0.000634813	0.000808517	0.559394658	0.559394658	M1	Male	trans
cg11130915_MLPH	0.000634815	0.000808518	0.592289792	0.592289792	M1	Male	trans
cg16814143_HIGD1AP12	0.000634817	0.00080852	-0.614810718	0.614810718	M1	Male	trans
cg24847846_FAM220BP	0.000634818	0.00080852	0.618463091	0.618463091	M1	Male	trans
cg16361921_RNU6-1091P	0.000634819	0.00080852	-0.454015198	0.454015198	M1	Male	trans
cg26459473_TTTY21	0.00063482	0.00080852	-0.408643682	0.408643682	M1	Male	trans
cg16135755_LINC01732	0.000634821	0.00080852	-0.483667373	0.483667373	M1	Male	trans
cg25981623_OR14A2	0.000634822	0.00080852	0.200076058	0.200076058	M1	Male	trans
cg24910303_USP17L1	0.000634822	0.00080852	-0.540006426	0.540006426	M1	Male	trans
cg10928544_CYP2C8	0.000634823	0.00080852	-0.380430725	0.380430725	M1	Male	trans
cg14446103_ABI3	0.000634823	0.00080852	-0.358023896	0.358023896	M1	Male	trans
cg21259115_SNORD123	0.000634826	0.000808522	0.428370232	0.428370232	M1	Male	trans
cg06696666_ENSG00000232101	0.000634826	0.000808522	-0.821474359	0.821474359	M1	Male	trans
cg01864029_ENSG00000235902	0.000634831	0.000808528	-0.421030756	0.421030756	M1	Male	trans
cg15871206_ENSG00000242858	0.000634832	0.000808528	-0.553694001	0.553694001	M1	Male	trans
cg25043643_SRRM3	0.000634833	0.000808528	-0.38724215	0.38724215	M1	Male	trans
cg02326058_PDIA3P2	0.000634835	0.000808531	0.60172993	0.60172993	M1	Male	trans
cg19483581_RNU6-748P	0.000634838	0.000808533	-0.552232733	0.552232733	M1	Male	trans
cg22007578_ENSG00000227330	0.000634838	0.000808533	0.527919453	0.527919453	M1	Male	trans
cg13703663_GAPDHP36	0.000634843	0.000808538	-0.362778175	0.362778175	M1	Male	trans
cg04549802_LINC01620	0.000634846	0.000808541	-0.575220984	0.575220984	M1	Male	trans
cg13370086_KLHL12	0.000634851	0.000808546	-0.708962349	0.708962349	M1	Male	trans
cg03517724_MRPL35P1	0.000634853	0.000808548	-0.761713972	0.761713972	M1	Male	trans
cg10499042_MBD6	0.000634854	0.000808548	-0.706457184	0.706457184	M1	Male	trans
cg11600326_RNU4-82P	0.000634854	0.000808548	-0.420866169	0.420866169	M1	Male	trans
cg08392495_SERHL2	0.000634855	0.000808548	-0.560397169	0.560397169	M1	Male	trans
cg21543103_ENSG00000226296	0.000634857	0.000808549	-0.270245201	0.270245201	M1	Male	trans
cg11047442_C22orf42	0.000634859	0.000808551	-0.641973377	0.641973377	M1	Male	trans
cg16060867_GUSBP17	0.000634864	0.000808556	-0.446104645	0.446104645	M1	Male	trans
cg13916261_BTF3	0.000634869	0.00080856	0.658334215	0.658334215	M1	Male	trans
cg24711324_ENSG00000236297	0.000634869	0.00080856	-0.568714458	0.568714458	M1	Male	trans
cg26305729_ISLR2	0.000634874	0.000808566	-0.595822484	0.595822484	M1	Male	trans
cg03169191_STOM	0.000634875	0.000808566	0.897836551	0.897836551	M1	Male	trans
cg24358599_RBMXP1	0.000634876	0.000808566	-0.347232803	0.347232803	M1	Male	trans
cg21845869_RPS12	0.000634885	0.000808577	-0.256146302	0.256146302	M1	Male	trans
cg17031967_CTSLP6	0.000634886	0.000808578	-1.266099778	1.266099778	M1	Male	trans
cg02514711_MIR562	0.00063489	0.000808581	0.35620993	0.35620993	M1	Male	trans
cg08229224_COG3	0.00063489	0.000808581	-0.440463487	0.440463487	M1	Male	trans
cg16494625_SRGAP3-AS3	0.000634891	0.000808581	-1.410964964	1.410964964	M1	Male	trans
cg25486571_ENSG00000234210	0.000634892	0.000808581	-0.673332215	0.673332215	M1	Male	trans
cg12488096_PLPPR1	0.000634893	0.000808581	-0.524680304	0.524680304	M1	Male	trans
cg02723741_ZMYM3	0.000634893	0.000808581	-0.733264144	0.733264144	M1	Male	trans
cg24511004_ENSG00000235319	0.000634896	0.000808584	0.465516031	0.465516031	M1	Male	trans
cg15933501_ENSG00000213486	0.000634897	0.000808584	-0.70562185	0.70562185	M1	Male	trans
cg27245817_SNORD114-6	0.000634898	0.000808584	-1.051923381	1.051923381	M1	Male	trans
cg23151860_SLC41A2	0.000634898	0.000808584	0.81114626	0.81114626	M1	Male	trans
cg27459981_COX7A2L	0.0006349	0.000808586	0.424583103	0.424583103	M1	Male	trans
cg08426938_ZBTB1	0.000634901	0.000808586	-0.510995732	0.510995732	M1	Male	trans
cg18819399_ASS1P2	0.000634902	0.000808587	-0.717622223	0.717622223	M1	Male	trans
cg01920698_RPS12P15	0.000634905	0.000808588	-0.360960562	0.360960562	M1	Male	trans
cg05420134_ZNF503-AS1	0.000634905	0.000808588	-0.503042209	0.503042209	M1	Male	trans
cg20584732_SACS-AS1	0.000634907	0.00080859	-0.716196011	0.716196011	M1	Male	trans
cg17947922_VTA1P1	0.000634909	0.00080859	-0.40606481	0.40606481	M1	Male	trans
cg05633550_SNORD86	0.000634909	0.00080859	1.712583386	1.712583386	M1	Male	trans
cg13688008_MGAT3-AS1	0.000634909	0.00080859	0.514142697	0.514142697	M1	Male	trans
cg02931193_RN7SL516P	0.00063491	0.00080859	-0.439195223	0.439195223	M1	Male	trans
cg08698035_RLBP1	0.000634912	0.000808592	-0.62247348	0.62247348	M1	Male	trans
cg16653703_KIF11	0.000634913	0.000808592	-0.617950835	0.617950835	M1	Male	trans
cg22493686_MAGEA9	0.000634913	0.000808592	-0.518176294	0.518176294	M1	Male	trans
cg13229245_FITM2	0.000634915	0.000808593	0.326451932	0.326451932	M1	Male	trans
cg24051234_MYB	0.000634916	0.000808593	-0.939428031	0.939428031	M1	Male	trans
cg19271242_ENSG00000233721	0.000634916	0.000808593	-0.230473429	0.230473429	M1	Male	trans
cg07625337_DAZAP1	0.000634918	0.000808594	-0.720317049	0.720317049	M1	Male	trans
cg23581864_SLC35G5	0.00063492	0.000808596	0.612183505	0.612183505	M1	Male	trans
cg20825109_ENSG00000229699	0.000634921	0.000808597	-0.660331246	0.660331246	M1	Male	trans
cg13172076_MAP3K11	0.000634929	0.000808605	0.645278054	0.645278054	M1	Male	trans
cg07096305_XKRX	0.000634929	0.000808605	0.417722863	0.417722863	M1	Male	trans
cg24604127_RNU6-1105P	0.000634938	0.000808615	-0.515078624	0.515078624	M1	Male	trans
cg08941533_ABCD2	0.000634939	0.000808615	-0.680354239	0.680354239	M1	Male	trans
cg11189272_ALG1	0.000634941	0.000808616	0.365285438	0.365285438	M1	Male	trans
cg06894070_MUC2	0.000634942	0.000808616	0.608288222	0.608288222	M1	Male	trans
cg07201861_ENSG00000228033	0.000634942	0.000808616	-0.708631814	0.708631814	M1	Male	trans
cg02121773_C14orf39	0.000634942	0.000808616	-0.588820897	0.588820897	M1	Male	trans
cg05861871_SPANXD	0.000634945	0.000808619	-0.231000772	0.231000772	M1	Male	trans
cg10991855_GRAMD2B	0.000634947	0.00080862	-0.533580643	0.533580643	M1	Male	trans
cg03566291_SNORD116-13	0.000634948	0.000808621	-0.535851608	0.535851608	M1	Male	trans
cg15712577_DNAH8	0.000634952	0.000808625	-0.215328473	0.215328473	M1	Male	trans
cg05476733_ENSG00000234646	0.000634952	0.000808625	-0.818022973	0.818022973	M1	Male	trans
cg17380533_MRPS10P1	0.000634953	0.000808625	-0.290942812	0.290942812	M1	Male	trans
cg24434938_Y_RNA	0.000634958	0.00080863	0.577217489	0.577217489	M1	Male	trans
cg06376786_ENSG00000231918	0.000634959	0.00080863	-0.946949828	0.946949828	M1	Male	trans
cg07398960_SCTR	0.000634959	0.00080863	0.655702448	0.655702448	M1	Male	trans
cg02604403_ENSG00000241577	0.000634962	0.000808632	-0.594481201	0.594481201	M1	Male	trans
cg25348374_CRISP3	0.000634962	0.000808632	0.480055538	0.480055538	M1	Male	trans
cg16999170_FGF9	0.000634969	0.000808638	-0.717769073	0.717769073	M1	Male	trans
cg08056069_LINC02843	0.00063497	0.000808638	0.577171508	0.577171508	M1	Male	trans
cg22918152_RPS18P9	0.00063497	0.000808638	0.832369786	0.832369786	M1	Male	trans
cg14156134_RASSF1	0.00063497	0.000808638	0.570233616	0.570233616	M1	Male	trans
cg16999170_SEC22A	0.000634971	0.000808638	-0.765509331	0.765509331	M1	Male	trans
cg09877744_GPM6A	0.000634971	0.000808638	0.41166649	0.41166649	M1	Male	trans
cg08935541_UGT2B11	0.000634973	0.000808639	-0.819439489	0.819439489	M1	Male	trans
cg01327202_RNU6-301P	0.000634975	0.000808641	0.631582913	0.631582913	M1	Male	trans
cg22798247_IFNL3	0.000634978	0.000808644	-0.669621184	0.669621184	M1	Male	trans
cg09483607_HTR2A	0.000634981	0.000808647	-0.442831215	0.442831215	M1	Male	trans
cg17535278_MYPOP	0.000634984	0.00080865	0.497137135	0.497137135	M1	Male	trans
cg16062368_ENSG00000225705	0.000634985	0.00080865	-0.880306103	0.880306103	M1	Male	trans
cg18830118_CBLIF	0.000634986	0.00080865	0.489265207	0.489265207	M1	Male	trans
cg03480243_PIGK	0.00063499	0.000808653	-0.443402295	0.443402295	M1	Male	trans
cg03966685_RALGDS	0.000634991	0.000808653	0.642289576	0.642289576	M1	Male	trans
cg10100831_Y_RNA	0.000634991	0.000808653	-0.415897194	0.415897194	M1	Male	trans
cg06864684_RPL27P8	0.000634994	0.000808654	-0.398433931	0.398433931	M1	Male	trans
cg22351390_PLAUR	0.000634995	0.000808654	-0.597481857	0.597481857	M1	Male	trans
cg06803261_CCDC200	0.000634995	0.000808654	-0.509509186	0.509509186	M1	Male	trans
cg15910024_OR9I1	0.000634996	0.000808654	-0.449104972	0.449104972	M1	Male	trans
cg04747368_REEP4	0.000634996	0.000808654	-0.44509753	0.44509753	M1	Male	trans
cg21855143_ENSG00000179066	0.000634996	0.000808654	-1.072690556	1.072690556	M1	Male	trans
cg21808087_VSIG4	0.000634997	0.000808654	0.761288427	0.761288427	M1	Male	trans
cg04510815_GNAT3	0.000634997	0.000808654	-0.153931479	0.153931479	M1	Male	trans
cg27475365_AHDC1	0.000635003	0.000808661	0.409217383	0.409217383	M1	Male	trans
cg04199615_SRSF3P6	0.000635009	0.000808667	-0.681959599	0.681959599	M1	Male	trans
cg00564737_FAM3C2P	0.000635012	0.000808669	-0.674190203	0.674190203	M1	Male	trans
cg22087659_UPK1B	0.000635012	0.000808669	0.544193007	0.544193007	M1	Male	trans
cg03324099_CTSH	0.000635013	0.000808669	0.64896073	0.64896073	M1	Male	trans
cg05380916_VEGFA	0.000635014	0.000808669	0.47983013	0.47983013	M1	Male	trans
cg03639782_DLX5	0.000635014	0.000808669	-0.56992481	0.56992481	M1	Male	trans
cg00168193_RNU6-338P	0.000635016	0.000808671	-0.471774129	0.471774129	M1	Male	trans
cg09177248_TREML5P	0.000635017	0.000808671	-0.788782914	0.788782914	M1	Male	trans
cg03734225_PCNX1	0.00063502	0.000808673	-0.440124624	0.440124624	M1	Male	trans
cg20732869_LIPC	0.00063502	0.000808673	-0.53144348	0.53144348	M1	Male	trans
cg24256839_SPAG17	0.00063502	0.000808673	-0.6774184	0.6774184	M1	Male	trans
cg03119028_ENSG00000240240	0.000635023	0.000808675	0.392678992	0.392678992	M1	Male	trans
cg09480417_P4HA2-AS1	0.000635023	0.000808675	-0.603839502	0.603839502	M1	Male	trans
cg17281658_ADAMTS16	0.000635025	0.000808677	-0.574839569	0.574839569	M1	Male	trans
cg14267705_UBE2V2P4	0.00063503	0.00080868	-0.674394862	0.674394862	M1	Male	trans
cg12113013_ZNF90P2	0.00063503	0.00080868	-0.603055425	0.603055425	M1	Male	trans
cg12944418_NLRP4	0.000635033	0.000808683	-0.796499083	0.796499083	M1	Male	trans
cg14484356_ENSG00000232636	0.000635034	0.000808683	-0.427353164	0.427353164	M1	Male	trans
cg24711324_MMADHCP1	0.000635035	0.000808684	-0.434692955	0.434692955	M1	Male	trans
cg14456173_NEK4P1	0.000635036	0.000808685	-0.405728983	0.405728983	M1	Male	trans
cg04060288_ETFDH	0.000635042	0.000808691	-0.835799053	0.835799053	M1	Male	trans
cg10991855_CCDC25	0.000635043	0.000808691	-0.411144339	0.411144339	M1	Male	trans
cg17324671_ENSG00000219410	0.000635044	0.000808691	-0.418808267	0.418808267	M1	Male	trans
cg03593181_PIWIL4	0.000635044	0.000808691	0.550824016	0.550824016	M1	Male	trans
cg14046470_PAFAH1B1P2	0.000635047	0.000808693	-0.367575219	0.367575219	M1	Male	trans
cg06503255_SLC7A14	0.000635047	0.000808693	-0.471057246	0.471057246	M1	Male	trans
cg14392677_CKMT1B	0.000635054	0.000808701	0.375164462	0.375164462	M1	Male	trans
cg03055671_LCNL1	0.000635059	0.000808707	0.60922327	0.60922327	M1	Male	trans
cg00006771_CCL17	0.000635062	0.000808709	0.691074385	0.691074385	M1	Male	trans
cg12353589_DERL3	0.000635062	0.000808709	0.664408443	0.664408443	M1	Male	trans
cg13027321_MTND2P2	0.000635063	0.000808709	-0.705781376	0.705781376	M1	Male	trans
cg11465192_KIF25	0.000635064	0.000808709	-0.42618292	0.42618292	M1	Male	trans
cg10477339_LINC00381	0.000635065	0.00080871	0.908414713	0.908414713	M1	Male	trans
cg16999170_BZW1P2	0.000635066	0.00080871	-0.667852644	0.667852644	M1	Male	trans
cg18187859_ID3	0.000635069	0.000808714	-0.584867689	0.584867689	M1	Male	trans
cg04781796_PA2G4P1	0.000635072	0.000808714	-0.506109912	0.506109912	M1	Male	trans
cg06864684_ST6GAL1	0.000635072	0.000808714	-0.477693564	0.477693564	M1	Male	trans
cg13941978_LINC01087	0.000635072	0.000808714	-0.531435316	0.531435316	M1	Male	trans
cg12163800_SUB1	0.000635075	0.000808716	-2.235569021	2.235569021	M1	Male	trans
cg05715917_NENF	0.000635075	0.000808716	-0.359015373	0.359015373	M1	Male	trans
cg20690695_HEMGN	0.000635078	0.000808718	-0.549527973	0.549527973	M1	Male	trans
cg02235918_SNX18P13	0.000635078	0.000808718	-0.472626784	0.472626784	M1	Male	trans
cg07388216_DNAH8-AS1	0.000635079	0.000808718	-0.667663802	0.667663802	M1	Male	trans
cg14432066_ENSG00000231424	0.000635083	0.000808722	0.659107854	0.659107854	M1	Male	trans
cg16589950_RNA5SP141	0.000635083	0.000808722	-0.469785582	0.469785582	M1	Male	trans
cg04425604_ADAM2	0.000635084	0.000808722	-0.520569106	0.520569106	M1	Male	trans
cg05828971_PDCL3P1	0.000635085	0.000808723	-0.433626632	0.433626632	M1	Male	trans
cg04502822_ZNF503-AS1	0.000635088	0.000808725	-0.529494005	0.529494005	M1	Male	trans
cg26135573_PIMREGP1	0.000635088	0.000808725	-0.595423287	0.595423287	M1	Male	trans
cg21373145_LINC02015	0.00063509	0.000808726	-0.912503978	0.912503978	M1	Male	trans
cg04052038_ENSG00000230202	0.000635092	0.000808728	-0.587881639	0.587881639	M1	Male	trans
cg14733725_CALN1	0.000635094	0.00080873	-0.424387633	0.424387633	M1	Male	trans
cg13172076_CA5B	0.000635095	0.00080873	-0.764584553	0.764584553	M1	Male	trans
cg22791879_CCND3	0.000635096	0.000808731	-0.437742918	0.437742918	M1	Male	trans
cg17324671_REC114	0.000635098	0.000808732	-0.453078835	0.453078835	M1	Male	trans
ch.12.1017720R_OR52L1	0.000635099	0.000808733	0.958964362	0.958964362	M1	Male	trans
cg05472380_RPS26P3	0.000635101	0.000808735	-0.387879783	0.387879783	M1	Male	trans
cg25669593_TNFRSF11B	0.000635103	0.000808736	-0.565347967	0.565347967	M1	Male	trans
cg24706981_OR7E130P	0.000635108	0.000808741	-0.792003277	0.792003277	M1	Male	trans
cg18014437_KIFBP	0.000635109	0.000808741	0.530431732	0.530431732	M1	Male	trans
cg27117720_IL31RA	0.000635109	0.000808741	0.36056906	0.36056906	M1	Male	trans
cg17714010_CEACAMP3	0.00063511	0.000808741	0.408309047	0.408309047	M1	Male	trans
cg08268925_ENSG00000228341	0.000635112	0.000808742	-0.60183362	0.60183362	M1	Male	trans
cg20028646_ENSG00000224469	0.000635112	0.000808742	0.915706104	0.915706104	M1	Male	trans
cg14227773_DNAJA1P2	0.000635115	0.000808744	-0.713783624	0.713783624	M1	Male	trans
cg26190890_FAM183DP	0.000635115	0.000808744	-0.514834006	0.514834006	M1	Male	trans
cg04482748_KRTAP5-3	0.000635117	0.000808744	-0.766082191	0.766082191	M1	Male	trans
cg23202093_FAM183DP	0.000635117	0.000808744	0.579904706	0.579904706	M1	Male	trans
cg04194055_COL1A1	0.000635118	0.000808744	-0.552140001	0.552140001	M1	Male	trans
cg03955334_KRT18P32	0.000635122	0.000808749	-0.443969269	0.443969269	M1	Male	trans
cg13720745_MAN1C1	0.000635126	0.000808752	0.857928825	0.857928825	M1	Male	trans
cg00070370_ACTN2	0.000635126	0.000808752	-0.676609402	0.676609402	M1	Male	trans
cg20025711_IRAK1BP1	0.000635128	0.000808753	-0.570437339	0.570437339	M1	Male	trans
cg24903382_ENSG00000227499	0.000635128	0.000808753	0.790980053	0.790980053	M1	Male	trans
cg01305866_IL4R	0.000635129	0.000808753	0.344237552	0.344237552	M1	Male	trans
cg07048094_CAMK2A	0.000635132	0.000808756	-0.642407468	0.642407468	M1	Male	trans
cg26509105_TAF1A-AS1	0.000635132	0.000808756	-0.766806864	0.766806864	M1	Male	trans
cg10262389_RNU6-1204P	0.000635134	0.000808756	-0.426596392	0.426596392	M1	Male	trans
cg16111704_OR6V1	0.000635137	0.00080876	0.634082637	0.634082637	M1	Male	trans
cg19082069_ZNF646	0.000635139	0.00080876	0.473072738	0.473072738	M1	Male	trans
cg27380499_MYBPC2	0.000635139	0.00080876	0.378225214	0.378225214	M1	Male	trans
cg15959363_LINC02878	0.000635141	0.000808762	-0.486904659	0.486904659	M1	Male	trans
cg03881934_USP17L5	0.000635144	0.000808764	-1.192557894	1.192557894	M1	Male	trans
cg15131202_SLC25A15P1	0.000635144	0.000808764	-0.642271739	0.642271739	M1	Male	trans
cg17035132_SNORA63C	0.000635145	0.000808764	-0.380731481	0.380731481	M1	Male	trans
cg11704602_NHLH2	0.00063515	0.000808769	-0.125065878	0.125065878	M1	Male	trans
cg27053177_KRT8P42	0.00063515	0.000808769	-0.51759118	0.51759118	M1	Male	trans
cg01782247_XPOTP1	0.000635151	0.000808769	-0.640400449	0.640400449	M1	Male	trans
cg05708441_MRPS21P3	0.000635154	0.000808772	-0.287321906	0.287321906	M1	Male	trans
cg08841544_LYRM2	0.000635154	0.000808772	-0.585969537	0.585969537	M1	Male	trans
cg22451117_SIGLEC16	0.000635155	0.000808772	-0.38971041	0.38971041	M1	Male	trans
cg16569309_ENSG00000239793	0.000635156	0.000808772	-0.505646015	0.505646015	M1	Male	trans
cg17252620_SMAD6	0.000635157	0.000808773	0.584121883	0.584121883	M1	Male	trans
cg22040274_CTRB2	0.000635157	0.000808773	-0.286070665	0.286070665	M1	Male	trans
cg03332734_ENSG00000223753	0.00063516	0.000808775	-1.225919463	1.225919463	M1	Male	trans
cg19433091_ENSG00000205236	0.000635161	0.000808776	0.478016158	0.478016158	M1	Male	trans
cg15488978_TRBJ2-6	0.000635162	0.000808776	-0.421472965	0.421472965	M1	Male	trans
cg23151860_MSH6	0.000635164	0.000808777	0.786215139	0.786215139	M1	Male	trans
cg12580503_CYP27C1	0.000635165	0.000808777	-0.305261599	0.305261599	M1	Male	trans
cg13930375_ENSG00000236154	0.000635167	0.00080878	-0.282419415	0.282419415	M1	Male	trans
cg08653161_RNU6-1292P	0.000635169	0.00080878	-0.489383739	0.489383739	M1	Male	trans
cg08467103_TRDJ4	0.000635172	0.00080878	0.623070428	0.623070428	M1	Male	trans
cg13533069_RN7SL263P	0.000635173	0.00080878	0.595917132	0.595917132	M1	Male	trans
cg20221740_KRTAP2-3	0.000635173	0.00080878	1.008516333	1.008516333	M1	Male	trans
cg04048665_ENSG00000223859	0.000635173	0.00080878	-0.561233268	0.561233268	M1	Male	trans
cg08579780_FAM183DP	0.000635173	0.00080878	-0.495962392	0.495962392	M1	Male	trans
cg13616160_ENSG00000232765	0.000635173	0.00080878	-0.651548096	0.651548096	M1	Male	trans
cg25712985_CEP72	0.000635174	0.00080878	-0.564342729	0.564342729	M1	Male	trans
cg19082069_TKT	0.000635175	0.00080878	0.439764852	0.439764852	M1	Male	trans
cg23151860_TSC22D4	0.00063518	0.000808786	-0.656779839	0.656779839	M1	Male	trans
cg26725559_PMS2P11	0.000635183	0.000808788	-0.64845016	0.64845016	M1	Male	trans
cg23805120_FLG	0.000635183	0.000808789	-0.46929318	0.46929318	M1	Male	trans
cg11796313_PYROXD2	0.000635187	0.000808792	-0.739864636	0.739864636	M1	Male	trans
cg01591369_RNU6-1323P	0.000635187	0.000808792	-0.374744143	0.374744143	M1	Male	trans
cg13423262_CHIAP1	0.000635188	0.000808792	-0.664583186	0.664583186	M1	Male	trans
cg10348204_JPH3	0.000635189	0.000808792	-0.769495144	0.769495144	M1	Male	trans
cg05166317_HMGA2	0.000635189	0.000808792	-0.711728061	0.711728061	M1	Male	trans
cg21201844_ENSG00000213851	0.00063519	0.000808792	0.985748945	0.985748945	M1	Male	trans
cg06750410_ENSG00000225632	0.000635192	0.000808793	-0.558736013	0.558736013	M1	Male	trans
cg09661713_KSR2	0.000635195	0.000808796	-0.367908035	0.367908035	M1	Male	trans
cg11858667_HNRNPA1P59	0.000635196	0.000808797	-0.487632318	0.487632318	M1	Male	trans
cg19285799_ATP6V0E1P3	0.000635197	0.000808797	-0.995076485	0.995076485	M1	Male	trans
cg13828701_TRIM29	0.000635201	0.000808801	0.43498748	0.43498748	M1	Male	trans
cg23137161_PRRX2-AS1	0.000635202	0.000808801	0.566026499	0.566026499	M1	Male	trans
cg27287924_ACSM4	0.000635202	0.000808801	-0.012813611	0.012813611	M1	Male	trans
cg26563696_RPL23AP12	0.000635204	0.000808801	-0.583188186	0.583188186	M1	Male	trans
cg04463911_LINC02603	0.000635204	0.000808801	-0.561519278	0.561519278	M1	Male	trans
cg06494592_MIR101-2	0.000635205	0.000808801	0.266174683	0.266174683	M1	Male	trans
cg18055987_OR1N2	0.000635206	0.000808801	-0.682895479	0.682895479	M1	Male	trans
cg08662043_PAPSS2	0.000635206	0.000808801	-0.363162245	0.363162245	M1	Male	trans
cg05154833_SNORD115-3	0.000635207	0.000808801	-0.428543761	0.428543761	M1	Male	trans
cg07601093_FAM66C	0.000635207	0.000808801	0.729541846	0.729541846	M1	Male	trans
cg07263012_TBC1D28	0.000635212	0.000808806	-0.560728132	0.560728132	M1	Male	trans
cg05039666_ENSG00000242097	0.000635213	0.000808807	0.593647307	0.593647307	M1	Male	trans
cg25712985_SNRPGP3	0.000635214	0.000808808	-0.447309037	0.447309037	M1	Male	trans
cg00146756_RNU6-1148P	0.000635216	0.000808808	-0.258561581	0.258561581	M1	Male	trans
cg00146756_HMGB1P25	0.000635216	0.000808808	-0.633805587	0.633805587	M1	Male	trans
cg13234367_ADAM3A	0.000635216	0.000808808	-0.447513189	0.447513189	M1	Male	trans
cg03549208_SLX4IP	0.00063522	0.000808812	-0.547450076	0.547450076	M1	Male	trans
cg16900705_SBK3	0.000635223	0.000808814	-0.533616392	0.533616392	M1	Male	trans
cg12606694_HGF	0.000635226	0.000808817	0.402870121	0.402870121	M1	Male	trans
cg05654364_ACTRT1P1	0.00063523	0.000808821	-0.863173858	0.863173858	M1	Male	trans
cg14168295_HTR1F	0.000635233	0.000808822	-0.314115374	0.314115374	M1	Male	trans
cg18266472_MAPK4	0.000635234	0.000808822	1.141032224	1.141032224	M1	Male	trans
cg03878285_ENSG00000234718	0.000635234	0.000808822	-0.538444646	0.538444646	M1	Male	trans
cg12030941_ENSG00000223867	0.000635234	0.000808822	0.421239814	0.421239814	M1	Male	trans
cg11861487_ALDH16A1	0.000635235	0.000808822	0.528812154	0.528812154	M1	Male	trans
cg07715621_STON1-GTF2A1L	0.000635236	0.000808822	-0.39182217	0.39182217	M1	Male	trans
cg07601093_ROCK2	0.000635236	0.000808822	0.861842381	0.861842381	M1	Male	trans
cg13799853_ENSG00000238215	0.000635237	0.000808822	0.403768986	0.403768986	M1	Male	trans
cg26378518_ENSG00000235158	0.000635237	0.000808822	-1.030837464	1.030837464	M1	Male	trans
cg25580405_KRT8P14	0.000635238	0.000808822	-0.277091993	0.277091993	M1	Male	trans
cg06038274_SH3RF3	0.00063524	0.000808823	-0.50429641	0.50429641	M1	Male	trans
cg05476733_ENSG00000226036	0.00063524	0.000808823	-0.462250462	0.462250462	M1	Male	trans
cg09274963_MIR1305	0.00063524	0.000808823	0.600320685	0.600320685	M1	Male	trans
cg10905987_SFRP5	0.000635242	0.000808823	-0.675830589	0.675830589	M1	Male	trans
cg07729440_TMEM198B	0.000635242	0.000808823	-0.55365871	0.55365871	M1	Male	trans
cg04738673_MIR2113	0.000635242	0.000808823	-0.589914783	0.589914783	M1	Male	trans
cg14562619_ATP5PDP3	0.000635244	0.000808824	-0.510942206	0.510942206	M1	Male	trans
cg01594767_NTSR1	0.000635244	0.000808824	-0.622782119	0.622782119	M1	Male	trans
cg14220777_CDKL1	0.000635245	0.000808824	-0.565236414	0.565236414	M1	Male	trans
cg04519387_RFX6	0.000635249	0.000808828	0.859484031	0.859484031	M1	Male	trans
cg25740652_COIL	0.00063525	0.000808828	0.591409351	0.591409351	M1	Male	trans
cg12163800_EPC2	0.000635252	0.000808828	-2.378362614	2.378362614	M1	Male	trans
cg21002542_Y_RNA	0.000635252	0.000808828	-0.631616872	0.631616872	M1	Male	trans
cg12046882_ABCD1	0.000635252	0.000808828	0.444687148	0.444687148	M1	Male	trans
cg13628700_ENSG00000218410	0.000635256	0.000808832	-0.825545131	0.825545131	M1	Male	trans
cg10663442_GRIA1	0.000635258	0.000808832	-0.518240974	0.518240974	M1	Male	trans
cg22853588_PLK3	0.000635258	0.000808832	0.491012925	0.491012925	M1	Male	trans
cg10839997_RPS20P33	0.000635259	0.000808832	-0.661404282	0.661404282	M1	Male	trans
cg17324671_HSD17B3-AS1	0.000635261	0.000808834	-0.446482182	0.446482182	M1	Male	trans
cg17561092_OR4S1	0.000635262	0.000808835	-2.476423254	2.476423254	M1	Male	trans
cg16314089_RN7SKP44	0.000635264	0.000808836	0.501416164	0.501416164	M1	Male	trans
cg19534681_LINC01066	0.000635267	0.000808839	0.506914232	0.506914232	M1	Male	trans
cg06689376_PPFIA3	0.000635267	0.000808839	0.713813311	0.713813311	M1	Male	trans
cg19206305_HTR1B	0.000635269	0.00080884	-0.569851944	0.569851944	M1	Male	trans
cg13172076_ZNF487	0.00063527	0.000808841	-0.813057457	0.813057457	M1	Male	trans
cg08496742_ENSG00000237070	0.000635271	0.000808841	0.46428317	0.46428317	M1	Male	trans
cg07877145_ENSG00000241219	0.000635272	0.000808841	-0.512551339	0.512551339	M1	Male	trans
cg16958058_MIR103A2	0.000635272	0.000808841	-1.924825976	1.924825976	M1	Male	trans
cg15798563_MIR5689HG	0.000635274	0.000808842	-0.862300573	0.862300573	M1	Male	trans
cg09730955_EOLA2	0.000635276	0.000808844	0.643534678	0.643534678	M1	Male	trans
cg12120892_ENSG00000218410	0.000635277	0.000808845	-1.187131664	1.187131664	M1	Male	trans
cg00178522_FBXO24	0.000635279	0.000808845	-2.38151104	2.38151104	M1	Male	trans
cg05520765_LINC01168	0.00063528	0.000808845	-0.720333481	0.720333481	M1	Male	trans
cg06502685_MALRD1	0.000635281	0.000808845	-0.479458111	0.479458111	M1	Male	trans
cg00894361_ENSG00000213514	0.000635281	0.000808845	0.613276088	0.613276088	M1	Male	trans
cg09315614_STOML3	0.000635283	0.000808845	-0.445165015	0.445165015	M1	Male	trans
cg17627654_ENSG00000177725	0.000635283	0.000808845	0.394231046	0.394231046	M1	Male	trans
cg20844221_MYEF2	0.000635285	0.000808846	-0.666656403	0.666656403	M1	Male	trans
cg13168499_ENSG00000200288	0.000635286	0.000808846	-0.393081526	0.393081526	M1	Male	trans
cg19128982_PAICSP3	0.000635286	0.000808846	0.666008542	0.666008542	M1	Male	trans
cg09476012_SNORD63B	0.000635286	0.000808846	-0.574638146	0.574638146	M1	Male	trans
cg09623286_ERAS	0.000635287	0.000808846	0.548791563	0.548791563	M1	Male	trans
cg14334824_AGXT2	0.000635287	0.000808846	-0.329230215	0.329230215	M1	Male	trans
cg13419774_RENBP	0.000635288	0.000808846	0.616462122	0.616462122	M1	Male	trans
cg09150550_FAT3	0.00063529	0.000808846	0.421972613	0.421972613	M1	Male	trans
cg04578246_ENSG00000235620	0.00063529	0.000808846	-0.352499018	0.352499018	M1	Male	trans
cg23440389_DCAF13P1	0.000635293	0.000808849	0.540470058	0.540470058	M1	Male	trans
cg09263206_CCL17	0.000635295	0.000808851	0.698044401	0.698044401	M1	Male	trans
cg05565355_ARL6IP4	0.000635297	0.000808851	0.601641584	0.601641584	M1	Male	trans
cg04001978_ABRA	0.000635297	0.000808851	-0.430771684	0.430771684	M1	Male	trans
cg25676471_SMAD6	0.000635298	0.000808851	0.557785573	0.557785573	M1	Male	trans
cg23404528_PLAGL1	0.000635298	0.000808851	0.446987988	0.446987988	M1	Male	trans
cg12521157_PPP1R14BP3	0.000635299	0.000808851	-0.490207237	0.490207237	M1	Male	trans
cg14432066_MMP23A	0.0006353	0.000808852	-0.766308054	0.766308054	M1	Male	trans
cg04322353_ENSG00000236341	0.000635305	0.000808853	0.61784206	0.61784206	M1	Male	trans
cg19949510_TRAPPC2P3	0.000635308	0.000808853	-0.451349546	0.451349546	M1	Male	trans
cg00637482_UGT3A1	0.000635308	0.000808853	-0.230223852	0.230223852	M1	Male	trans
cg09575750_B4GALNT2	0.000635309	0.000808853	-0.54714333	0.54714333	M1	Male	trans
cg04548815_KDM6B	0.000635311	0.000808853	0.637396971	0.637396971	M1	Male	trans
cg14646974_ENSG00000226890	0.000635311	0.000808853	-0.583826324	0.583826324	M1	Male	trans
cg23634134_PPP1R7	0.000635314	0.000808853	-0.4667299	0.4667299	M1	Male	trans
cg05334062_APCDD1	0.000635314	0.000808853	-1.056807161	1.056807161	M1	Male	trans
cg07417146_JPT1P1	0.000635314	0.000808853	0.497378224	0.497378224	M1	Male	trans
cg22227401_KRT7	0.000635316	0.000808853	-0.468563834	0.468563834	M1	Male	trans
cg06103624_SUMO2	0.000635316	0.000808853	-0.497932228	0.497932228	M1	Male	trans
cg13440411_ENSG00000231125	0.000635318	0.000808853	-0.30117418	0.30117418	M1	Male	trans
cg11648304_ENSG00000225341	0.000635318	0.000808853	-0.513178867	0.513178867	M1	Male	trans
cg20494891_WDR91	0.000635318	0.000808853	0.591306845	0.591306845	M1	Male	trans
cg00060475_RPL5P21	0.000635319	0.000808853	-0.602158217	0.602158217	M1	Male	trans
cg03181524_ADAM11	0.00063532	0.000808853	0.615887951	0.615887951	M1	Male	trans
cg03734225_HSPE1P28	0.000635321	0.000808853	-0.371594473	0.371594473	M1	Male	trans
cg06530081_MAP3K19	0.000635322	0.000808853	-0.630148661	0.630148661	M1	Male	trans
cg22337491_LINC02040	0.000635323	0.000808853	0.510509757	0.510509757	M1	Male	trans
cg12353589_TMEM14A	0.000635324	0.000808853	-0.629486079	0.629486079	M1	Male	trans
cg21525898_FAAP24	0.000635326	0.000808853	-0.571222732	0.571222732	M1	Male	trans
cg11128983_MCCD1P2	0.000635328	0.000808853	-0.805354433	0.805354433	M1	Male	trans
cg06080941_LDB2	0.000635331	0.000808853	-0.672160807	0.672160807	M1	Male	trans
cg07588082_MAGEA9	0.000635332	0.000808853	0.550594492	0.550594492	M1	Male	trans
cg21247923_NEGR1	0.000635335	0.000808853	-0.542125152	0.542125152	M1	Male	trans
cg03036575_ENSG00000242411	0.000635338	0.000808853	-0.456249428	0.456249428	M1	Male	trans
cg10389371_MTND5P29	0.000635342	0.000808853	-0.481708842	0.481708842	M1	Male	trans
cg10389371_SORCS3	0.000635342	0.000808853	-0.414617611	0.414617611	M1	Male	trans
cg10389371_SPEM1	0.000635342	0.000808853	-0.595375282	0.595375282	M1	Male	trans
cg10389371_ENSG00000230621	0.000635342	0.000808853	-0.481708842	0.481708842	M1	Male	trans
cg10389371_LINC02778	0.000635342	0.000808853	-0.433449013	0.433449013	M1	Male	trans
cg10389371_NDUFS5P2	0.000635342	0.000808853	-0.343190339	0.343190339	M1	Male	trans
cg10389371_LINC02433	0.000635342	0.000808853	-0.304432318	0.304432318	M1	Male	trans
cg10389371_MIR218-2	0.000635342	0.000808853	-0.60741287	0.60741287	M1	Male	trans
cg10389371_FUNDC2P3	0.000635342	0.000808853	-0.394789476	0.394789476	M1	Male	trans
cg10389371_ASB10	0.000635342	0.000808853	-0.304432318	0.304432318	M1	Male	trans
cg10389371_LINC02247	0.000635342	0.000808853	-0.394789476	0.394789476	M1	Male	trans
cg10389371_IGF2-AS	0.000635342	0.000808853	-0.304432318	0.304432318	M1	Male	trans
cg10389371_SMSP1	0.000635342	0.000808853	-0.394789476	0.394789476	M1	Male	trans
cg10389371_ENSG00000230432	0.000635342	0.000808853	-0.304432318	0.304432318	M1	Male	trans
cg10389371_ACTBP12	0.000635342	0.000808853	-0.67871138	0.67871138	M1	Male	trans
cg10389371_MTND5P18	0.000635342	0.000808853	-0.67871138	0.67871138	M1	Male	trans
cg10389371_RNA5SP113	0.000635342	0.000808853	-0.207308806	0.207308806	M1	Male	trans
cg10389371_RNU6-169P	0.000635342	0.000808853	-0.608864637	0.608864637	M1	Male	trans
cg10389371_RN7SL868P	0.000635342	0.000808853	-0.67871138	0.67871138	M1	Male	trans
cg10389371_ZNF734P	0.000635342	0.000808853	-0.652038361	0.652038361	M1	Male	trans
cg10389371_MTND1P2	0.000635342	0.000808853	-0.67871138	0.67871138	M1	Male	trans
cg10389371_H3P29	0.000635342	0.000808853	-0.67871138	0.67871138	M1	Male	trans
cg10389371_NEK2P2	0.000635342	0.000808853	-0.162785858	0.162785858	M1	Male	trans
cg10389371_CT45A5	0.000635342	0.000808853	-0.157623726	0.157623726	M1	Male	trans
cg10389371_SKP2P1	0.000635342	0.000808853	-0.67871138	0.67871138	M1	Male	trans
cg10389371_PHOX2B	0.000635342	0.000808853	-0.164899346	0.164899346	M1	Male	trans
cg10389371_ENSG00000227679	0.000635342	0.000808853	-0.067583891	0.067583891	M1	Male	trans
cg10389371_LINC01114	0.000635342	0.000808853	-0.136882645	0.136882645	M1	Male	trans
cg12082025_GAPDHP48	0.000635343	0.000808853	-1.032875742	1.032875742	M1	Male	trans
cg21659084_CRYAB	0.000635343	0.000808853	-0.470584469	0.470584469	M1	Male	trans
cg20695805_MRPL42P4	0.000635344	0.000808853	0.481204457	0.481204457	M1	Male	trans
cg13806489_OR7E110P	0.000635345	0.000808854	-0.455586004	0.455586004	M1	Male	trans
cg24330793_GSTA3	0.000635353	0.000808861	-0.437110612	0.437110612	M1	Male	trans
cg13468092_GAGE12D	0.000635353	0.000808861	-0.444998611	0.444998611	M1	Male	trans
cg09774124_ZNF80	0.000635353	0.000808861	-0.511019964	0.511019964	M1	Male	trans
cg00237086_OR52N3P	0.000635354	0.000808861	-0.463850684	0.463850684	M1	Male	trans
cg23380468_MEMO1P4	0.000635358	0.000808866	-0.435177562	0.435177562	M1	Male	trans
cg23710890_ST3GAL4	0.00063536	0.000808867	0.605465071	0.605465071	M1	Male	trans
cg19703425_RAB28P5	0.000635362	0.00080887	-0.968326612	0.968326612	M1	Male	trans
cg15281606_ENSG00000240291	0.000635364	0.000808871	0.51411305	0.51411305	M1	Male	trans
cg10543947_CHL1-AS2	0.000635366	0.000808872	0.417206686	0.417206686	M1	Male	trans
cg08870961_FXYD4	0.000635367	0.000808872	-0.386253936	0.386253936	M1	Male	trans
cg05970080_ZMYND10-AS1	0.000635369	0.000808874	-0.652747103	0.652747103	M1	Male	trans
cg22168087_HLA-DMA	0.000635369	0.000808874	0.381966735	0.381966735	M1	Male	trans
cg06695812_SRGN	0.000635371	0.000808874	0.483709383	0.483709383	M1	Male	trans
cg22976778_SNORD83	0.000635372	0.000808874	0.391747795	0.391747795	M1	Male	trans
cg24001233_Metazoa_SRP	0.000635373	0.000808874	-0.779865441	0.779865441	M1	Male	trans
cg00132509_MKRN8P	0.000635373	0.000808874	-0.886748926	0.886748926	M1	Male	trans
cg25746849_RNF212	0.000635374	0.000808874	0.64877369	0.64877369	M1	Male	trans
cg17388638_RN7SKP36	0.000635376	0.000808877	-0.505425378	0.505425378	M1	Male	trans
cg04060288_PRKCQ-AS1	0.000635381	0.000808881	-0.978285749	0.978285749	M1	Male	trans
cg20692464_LINC00710	0.000635383	0.000808884	-1.010525848	1.010525848	M1	Male	trans
cg09024862_RPL26P9	0.000635384	0.000808884	-0.564729712	0.564729712	M1	Male	trans
cg24728770_CERK	0.000635391	0.000808892	0.306904252	0.306904252	M1	Male	trans
cg26897236_TRIOBP	0.000635394	0.000808895	-1.07790031	1.07790031	M1	Male	trans
cg12897690_FAM83A	0.000635396	0.000808896	-0.593090668	0.593090668	M1	Male	trans
cg09156519_BCAS2P2	0.000635397	0.000808897	0.612613528	0.612613528	M1	Male	trans
cg10798164_NR2F1	0.000635403	0.000808904	-0.492673599	0.492673599	M1	Male	trans
cg12427264_EPN3	0.000635404	0.000808904	0.48262868	0.48262868	M1	Male	trans
cg14039968_ELF2P4	0.000635407	0.000808907	-0.485654251	0.485654251	M1	Male	trans
cg13723853_SKOR2	0.000635408	0.000808907	-0.788894489	0.788894489	M1	Male	trans
cg17179037_VCAN	0.000635409	0.000808907	-0.596500592	0.596500592	M1	Male	trans
cg09799441_HMGB3P6	0.000635409	0.000808907	-0.298526857	0.298526857	M1	Male	trans
cg02196220_DDR2	0.000635417	0.000808911	0.372431495	0.372431495	M1	Male	trans
cg20870820_XIRP1	0.000635417	0.000808911	-0.746328938	0.746328938	M1	Male	trans
cg15074728_ENSG00000230393	0.00063542	0.000808911	-0.413665109	0.413665109	M1	Male	trans
cg08424446_RPL23AP75	0.00063542	0.000808911	-0.961145234	0.961145234	M1	Male	trans
cg25472353_LINC01527	0.00063542	0.000808911	0.353254373	0.353254373	M1	Male	trans
cg24413826_KRT8P15	0.000635421	0.000808911	-0.462644433	0.462644433	M1	Male	trans
cg04212021_KCNAB1-AS1	0.000635421	0.000808911	0.414123208	0.414123208	M1	Male	trans
cg26025506_SLAMF8	0.000635422	0.000808911	0.514025782	0.514025782	M1	Male	trans
cg07793432_SH3BP5L	0.000635425	0.000808911	0.62565751	0.62565751	M1	Male	trans
cg13370086_ZNF551	0.000635425	0.000808911	-0.653490874	0.653490874	M1	Male	trans
cg06103624_ANKUB1	0.000635425	0.000808911	-0.466206928	0.466206928	M1	Male	trans
cg12093005_RNU6-519P	0.000635426	0.000808911	1.084994788	1.084994788	M1	Male	trans
cg06865839_GPR42	0.000635427	0.000808911	-0.415887269	0.415887269	M1	Male	trans
cg11868136_C16orf87	0.000635428	0.000808911	-0.344082571	0.344082571	M1	Male	trans
cg09483607_MAPK8	0.000635428	0.000808911	-0.500608534	0.500608534	M1	Male	trans
cg21229990_SAG	0.00063543	0.000808911	-0.778530323	0.778530323	M1	Male	trans
cg14409406_MRPS22	0.000635432	0.000808911	-0.509733119	0.509733119	M1	Male	trans
cg20861250_MIR1180	0.000635433	0.000808911	-0.399579474	0.399579474	M1	Male	trans
cg15254454_ILDR2	0.000635434	0.000808911	-0.516233691	0.516233691	M1	Male	trans
cg21961527_FRY-AS1	0.000635438	0.000808911	0.541115729	0.541115729	M1	Male	trans
cg06864789_CSNK1A1L	0.00063544	0.000808911	0.307755879	0.307755879	M1	Male	trans
cg04469325_TRPM1	0.000635441	0.000808911	-0.6298211	0.6298211	M1	Male	trans
cg15776929_ARHGAP42P3	0.000635441	0.000808911	-0.631287321	0.631287321	M1	Male	trans
cg06952660_PALM3	0.000635444	0.000808911	-0.545348312	0.545348312	M1	Male	trans
cg19935718_BCO1	0.000635445	0.000808911	0.623176863	0.623176863	M1	Male	trans
cg01305866_NCCRP1	0.000635445	0.000808911	0.419621202	0.419621202	M1	Male	trans
cg16140565_ENSG00000223665	0.000635446	0.000808911	-0.647107417	0.647107417	M1	Male	trans
cg14296749_RNA5SP469	0.000635448	0.000808911	-0.972158734	0.972158734	M1	Male	trans
cg23404528_COL9A1	0.000635449	0.000808911	0.500945609	0.500945609	M1	Male	trans
cg20866389_ATN1	0.000635449	0.000808911	-0.829089481	0.829089481	M1	Male	trans
cg24926052_OR5AU1	0.00063545	0.000808911	-0.247718126	0.247718126	M1	Male	trans
cg24711324_OXCT1	0.000635451	0.000808911	-0.534271083	0.534271083	M1	Male	trans
cg23424043_H2AC3P	0.000635452	0.000808911	0.419139679	0.419139679	M1	Male	trans
cg11328826_KCNK6	0.000635453	0.000808911	0.574011848	0.574011848	M1	Male	trans
cg00270291_TAF9B	0.000635453	0.000808911	0.428172271	0.428172271	M1	Male	trans
cg14905600_ENSG00000235858	0.000635454	0.000808911	-0.633715646	0.633715646	M1	Male	trans
cg02671217_USP46	0.000635457	0.000808911	-0.517427884	0.517427884	M1	Male	trans
cg03689146_B3GNTL1	0.000635458	0.000808911	-0.469447184	0.469447184	M1	Male	trans
cg22294474_PLCB3	0.000635458	0.000808911	0.542674029	0.542674029	M1	Male	trans
cg19447025_PCDH9	0.000635463	0.000808911	-0.545175843	0.545175843	M1	Male	trans
cg11360606_ENSG00000227726	0.000635463	0.000808911	-0.491180664	0.491180664	M1	Male	trans
cg07330196_ATPSCKMT	0.000635464	0.000808911	-0.742487348	0.742487348	M1	Male	trans
cg25994476_RAB22A	0.000635465	0.000808911	0.526142519	0.526142519	M1	Male	trans
cg10295807_OR7G1	0.000635466	0.000808911	-0.483261038	0.483261038	M1	Male	trans
cg04969274_LINC02778	0.000635466	0.000808911	0.646551568	0.646551568	M1	Male	trans
cg04969274_NDUFS5P2	0.000635466	0.000808911	0.51191777	0.51191777	M1	Male	trans
cg04969274_MTND5P29	0.000635466	0.000808911	0.718538047	0.718538047	M1	Male	trans
cg04969274_LINC02433	0.000635466	0.000808911	0.454104605	0.454104605	M1	Male	trans
cg04969274_ASB10	0.000635466	0.000808911	0.454104605	0.454104605	M1	Male	trans
cg04969274_IGF2-AS	0.000635466	0.000808911	0.454104605	0.454104605	M1	Male	trans
cg04969274_ENSG00000227679	0.000635466	0.000808911	0.100811098	0.100811098	M1	Male	trans
cg04969274_ENSG00000230432	0.000635466	0.000808911	0.454104605	0.454104605	M1	Male	trans
cg04969274_ENSG00000230621	0.000635466	0.000808911	0.718538047	0.718538047	M1	Male	trans
cg04969274_CTNNA2-AS1	0.000635466	0.000808911	0.386346782	0.386346782	M1	Male	trans
cg04969274_SPEM1	0.000635466	0.000808911	0.888087897	0.888087897	M1	Male	trans
cg04969274_CT45A5	0.000635466	0.000808911	0.235118467	0.235118467	M1	Male	trans
cg04969274_ENSG00000232897	0.000635466	0.000808911	0.174674103	0.174674103	M1	Male	trans
cg04969274_PHOX2B	0.000635466	0.000808911	0.2459711	0.2459711	M1	Male	trans
cg04969274_MIR218-2	0.000635466	0.000808911	0.906043692	0.906043692	M1	Male	trans
cg04969274_FUNDC2P3	0.000635466	0.000808911	0.588885307	0.588885307	M1	Male	trans
cg04969274_ZNF734P	0.000635466	0.000808911	0.972609032	0.972609032	M1	Male	trans
cg04969274_LINC02247	0.000635466	0.000808911	0.588885307	0.588885307	M1	Male	trans
cg04969274_SORCS3	0.000635466	0.000808911	0.618461823	0.618461823	M1	Male	trans
cg04969274_BHLHA9	0.000635466	0.000808911	0.421182061	0.421182061	M1	Male	trans
cg04969274_NEK2P2	0.000635466	0.000808911	0.24281853	0.24281853	M1	Male	trans
cg04969274_SMSP1	0.000635466	0.000808911	0.588885307	0.588885307	M1	Male	trans
cg04969274_ACTBP12	0.000635466	0.000808911	1.012395677	1.012395677	M1	Male	trans
cg04969274_MTND5P18	0.000635466	0.000808911	1.012395677	1.012395677	M1	Male	trans
cg04969274_RNA5SP113	0.000635466	0.000808911	0.309230912	0.309230912	M1	Male	trans
cg04969274_RN7SL868P	0.000635466	0.000808911	1.012395677	1.012395677	M1	Male	trans
cg04969274_MTND1P2	0.000635466	0.000808911	1.012395677	1.012395677	M1	Male	trans
cg04969274_H3P29	0.000635466	0.000808911	1.012395677	1.012395677	M1	Male	trans
cg04969274_SKP2P1	0.000635466	0.000808911	1.012395677	1.012395677	M1	Male	trans
cg04969274_LINC01114	0.000635466	0.000808911	0.20418016	0.20418016	M1	Male	trans
cg04969274_RNU6-169P	0.000635466	0.000808911	0.90820921	0.90820921	M1	Male	trans
cg17324671_RNU6-800P	0.000635469	0.000808914	-0.37323369	0.37323369	M1	Male	trans
cg03734225_UBE2J1	0.000635471	0.000808916	-0.390469556	0.390469556	M1	Male	trans
cg18180710_ENSG00000231443	0.000635472	0.000808916	0.644769724	0.644769724	M1	Male	trans
cg20375654_C20orf197	0.000635473	0.000808917	-0.630644096	0.630644096	M1	Male	trans
cg14837215_KRT8P42	0.000635475	0.000808918	0.724035854	0.724035854	M1	Male	trans
cg20205188_IL20	0.000635477	0.00080892	-0.222132852	0.222132852	M1	Male	trans
cg04621455_MIR28	0.000635479	0.000808921	-0.959519427	0.959519427	M1	Male	trans
cg19335711_RNU6-748P	0.000635479	0.000808921	-0.752149789	0.752149789	M1	Male	trans
cg09096476_ENSG00000205485	0.000635482	0.000808924	-0.850826825	0.850826825	M1	Male	trans
cg04100910_ENSG00000243234	0.000635484	0.000808924	-0.491705221	0.491705221	M1	Male	trans
cg03881934_RPL36AP48	0.000635485	0.000808924	-0.993189934	0.993189934	M1	Male	trans
cg08331082_RPL4P2	0.000635486	0.000808924	0.66296596	0.66296596	M1	Male	trans
cg17051704_SNORA3B	0.000635487	0.000808924	0.5310245	0.5310245	M1	Male	trans
cg05176716_PPP2R5A	0.000635488	0.000808924	-0.754811941	0.754811941	M1	Male	trans
cg23370710_MIR33A	0.000635489	0.000808924	-0.48396674	0.48396674	M1	Male	trans
cg20821566_GMEB2	0.00063549	0.000808924	0.454858492	0.454858492	M1	Male	trans
cg08229103_MAGEA9	0.00063549	0.000808924	0.606809131	0.606809131	M1	Male	trans
cg12603344_CAMKK1	0.00063549	0.000808924	-0.371567456	0.371567456	M1	Male	trans
cg07919744_FAM180A	0.000635491	0.000808924	-0.541350922	0.541350922	M1	Male	trans
cg04607323_LRRC53	0.000635491	0.000808924	-0.828576558	0.828576558	M1	Male	trans
cg14450995_STOML3	0.000635491	0.000808924	-0.596662134	0.596662134	M1	Male	trans
cg00490039_RPSAP16	0.000635492	0.000808924	-0.358611541	0.358611541	M1	Male	trans
cg14994777_ENAH	0.000635492	0.000808924	-0.563387311	0.563387311	M1	Male	trans
cg17451457_ANKRD62	0.000635494	0.000808925	-0.661219321	0.661219321	M1	Male	trans
cg22108143_ADM	0.000635496	0.000808927	-0.474101496	0.474101496	M1	Male	trans
cg03935072_OR2G2	0.000635497	0.000808927	-0.633775928	0.633775928	M1	Male	trans
cg07020979_RPL35P1	0.000635497	0.000808927	-0.455579677	0.455579677	M1	Male	trans
cg13229245_USP33	0.000635499	0.000808927	0.320897422	0.320897422	M1	Male	trans
cg00595889_OR1J2	0.0006355	0.000808927	0.588185019	0.588185019	M1	Male	trans
cg23314341_TIMP2	0.000635503	0.000808929	0.759278951	0.759278951	M1	Male	trans
cg01586670_KCNC4	0.000635504	0.000808929	-0.425037457	0.425037457	M1	Male	trans
cg06284762_RNU1-151P	0.000635504	0.000808929	-0.740665686	0.740665686	M1	Male	trans
cg18343899_TCL1A	0.000635504	0.000808929	-1.149057408	1.149057408	M1	Male	trans
cg13425135_PRKACG	0.000635505	0.000808929	0.597740049	0.597740049	M1	Male	trans
cg04479876_TCFL5	0.000635506	0.000808929	0.48450928	0.48450928	M1	Male	trans
cg02703728_KCNAB1-AS1	0.000635506	0.000808929	0.519103212	0.519103212	M1	Male	trans
cg08426938_DECR1	0.000635507	0.00080893	-0.4798523	0.4798523	M1	Male	trans
cg14787030_SREBF2-AS1	0.000635514	0.000808937	-0.925258484	0.925258484	M1	Male	trans
cg20750932_BMF	0.000635514	0.000808937	-0.472024257	0.472024257	M1	Male	trans
cg07833852_ENSG00000235843	0.000635516	0.000808938	-0.366543832	0.366543832	M1	Male	trans
cg11056334_SPRING1	0.000635518	0.00080894	-0.293057127	0.293057127	M1	Male	trans
cg25669593_ENSG00000241168	0.000635519	0.00080894	-0.571057763	0.571057763	M1	Male	trans
cg06582935_C5orf67	0.000635519	0.00080894	-0.477606151	0.477606151	M1	Male	trans
cg10324032_HIGD1AP12	0.00063552	0.00080894	-0.444938684	0.444938684	M1	Male	trans
cg03260458_RPS20P33	0.000635521	0.00080894	0.704489157	0.704489157	M1	Male	trans
cg17696468_RPS15P9	0.000635522	0.00080894	1.36746493	1.36746493	M1	Male	trans
cg16857912_FAM25A	0.000635524	0.000808943	-0.25100665	0.25100665	M1	Male	trans
cg22114242_MYEOV	0.000635526	0.000808943	0.788905919	0.788905919	M1	Male	trans
cg12953669_SRRM2-AS1	0.000635526	0.000808943	1.036017112	1.036017112	M1	Male	trans
cg17031967_DUSP8P5	0.000635527	0.000808944	-1.234561268	1.234561268	M1	Male	trans
cg04506514_AZGP1	0.000635528	0.000808944	0.750553627	0.750553627	M1	Male	trans
cg11393185_ENSG00000233478	0.000635529	0.000808944	0.555746	0.555746	M1	Male	trans
cg02425558_RN7SL767P	0.00063553	0.000808944	-0.585310109	0.585310109	M1	Male	trans
cg00291573_RNASE3	0.000635532	0.000808944	0.606348455	0.606348455	M1	Male	trans
cg16156113_HTR5BP	0.000635532	0.000808944	-0.291455149	0.291455149	M1	Male	trans
cg01502301_ENSG00000232450	0.000635533	0.000808944	-0.495071036	0.495071036	M1	Male	trans
cg18400586_RN7SKP128	0.000635533	0.000808944	-0.549839782	0.549839782	M1	Male	trans
cg05479962_CRABP1	0.000635534	0.000808944	0.412943512	0.412943512	M1	Male	trans
cg14243991_RPL23AP43	0.000635534	0.000808944	-0.459210958	0.459210958	M1	Male	trans
cg00849267_ENSG00000224371	0.000635536	0.000808945	-0.45054052	0.45054052	M1	Male	trans
cg20630363_CCDC188	0.000635538	0.000808946	-0.605386376	0.605386376	M1	Male	trans
cg24728770_TOMM5	0.000635538	0.000808946	0.438802167	0.438802167	M1	Male	trans
cg02378006_GBA	0.000635542	0.000808949	0.529145083	0.529145083	M1	Male	trans
cg19653415_RNU6-801P	0.000635542	0.000808949	-0.669860457	0.669860457	M1	Male	trans
cg04453436_RGR	0.000635543	0.000808949	-0.931174369	0.931174369	M1	Male	trans
cg03549208_ENSG00000241054	0.000635548	0.000808955	-0.401552271	0.401552271	M1	Male	trans
cg07264993_MRPL3P1	0.000635551	0.000808958	-0.378210991	0.378210991	M1	Male	trans
cg06880767_TMEM74B	0.000635552	0.000808958	-0.582658687	0.582658687	M1	Male	trans
cg05093818_RNA5SP184	0.000635556	0.000808963	-0.69575458	0.69575458	M1	Male	trans
cg19082069_NDUFB10	0.000635557	0.000808963	0.505857428	0.505857428	M1	Male	trans
cg23383887_CSPP1	0.000635557	0.000808963	-0.662941172	0.662941172	M1	Male	trans
cg03894102_ABHD2	0.000635558	0.000808963	1.304101692	1.304101692	M1	Male	trans
cg12962613_KIF25	0.000635561	0.000808964	-0.632518451	0.632518451	M1	Male	trans
cg13159785_TEX15	0.000635562	0.000808964	-0.108273713	0.108273713	M1	Male	trans
cg02674997_SLC25A15P1	0.000635562	0.000808964	-0.805277449	0.805277449	M1	Male	trans
cg17730176_ENSG00000231024	0.000635563	0.000808964	-0.691085229	0.691085229	M1	Male	trans
cg14227773_ENSG00000224387	0.000635564	0.000808964	-0.674098591	0.674098591	M1	Male	trans
cg07850274_TXNDC9	0.000635564	0.000808964	-0.604693672	0.604693672	M1	Male	trans
cg04239613_LINC00431	0.000635564	0.000808964	0.420667816	0.420667816	M1	Male	trans
cg01076566_RHOV	0.000635566	0.000808965	0.509765012	0.509765012	M1	Male	trans
cg22698137_ENSG00000203402	0.000635566	0.000808965	0.411018583	0.411018583	M1	Male	trans
cg14631896_GRID1-AS1	0.000635569	0.000808967	-0.641952855	0.641952855	M1	Male	trans
cg05898161_RPL9P14	0.00063557	0.000808967	-0.7655494	0.7655494	M1	Male	trans
cg12163800_DSTN	0.00063557	0.000808967	-2.075935008	2.075935008	M1	Male	trans
cg06825375_ASNS	0.000635572	0.000808969	0.775440845	0.775440845	M1	Male	trans
cg08844974_ENSG00000228587	0.000635573	0.00080897	-0.468505888	0.468505888	M1	Male	trans
cg07264993_ANKRD20A7P	0.000635574	0.00080897	-0.485606097	0.485606097	M1	Male	trans
cg10187902_ENSG00000241255	0.000635575	0.000808971	-1.079080491	1.079080491	M1	Male	trans
cg00049883_LINC00028	0.00063558	0.000808975	-0.596935201	0.596935201	M1	Male	trans
cg11775190_MIR921	0.000635581	0.000808976	-0.48660438	0.48660438	M1	Male	trans
cg27371456_TUBBP9	0.000635583	0.000808977	-1.017185074	1.017185074	M1	Male	trans
cg14282280_LINC01789	0.000635583	0.000808977	-0.282715066	0.282715066	M1	Male	trans
cg19609438_COMETT	0.000635585	0.000808979	-0.818373589	0.818373589	M1	Male	trans
cg07263012_RNU6-704P	0.000635587	0.000808979	-0.402793305	0.402793305	M1	Male	trans
cg11674404_CFAP20DC	0.000635587	0.000808979	-0.433119464	0.433119464	M1	Male	trans
cg15889703_ENSG00000232971	0.000635587	0.000808979	-0.509045747	0.509045747	M1	Male	trans
cg15588585_SAPCD1-AS1	0.000635589	0.000808979	-0.785132075	0.785132075	M1	Male	trans
cg06803261_ENSG00000233459	0.00063559	0.00080898	-0.41676885	0.41676885	M1	Male	trans
cg06955954_FCGR2B	0.000635591	0.00080898	-0.55110771	0.55110771	M1	Male	trans
cg24072600_TBXA2R	0.000635591	0.00080898	0.535628781	0.535628781	M1	Male	trans
cg21945949_PLPPR1	0.000635593	0.000808981	-0.572313061	0.572313061	M1	Male	trans
cg23830281_RPL34P17	0.000635593	0.000808981	0.46616129	0.46616129	M1	Male	trans
cg25494723_ACTG1P10	0.000635594	0.000808982	-0.483285464	0.483285464	M1	Male	trans
cg20102246_ALX4	0.000635595	0.000808982	0.317004928	0.317004928	M1	Male	trans
cg17080234_MCEMP1	0.000635598	0.000808984	-0.434945616	0.434945616	M1	Male	trans
cg07040696_ZAR1L	0.000635599	0.000808984	0.532048684	0.532048684	M1	Male	trans
cg27465654_TRAJ41	0.000635599	0.000808984	0.277994183	0.277994183	M1	Male	trans
cg05708441_PHBP1	0.0006356	0.000808984	-0.410301215	0.410301215	M1	Male	trans
cg15175351_RNU6-1177P	0.000635601	0.000808985	-0.475192136	0.475192136	M1	Male	trans
cg07405255_RPL7P9	0.000635603	0.000808987	-0.636398296	0.636398296	M1	Male	trans
cg10096139_ENSG00000233491	0.000635607	0.000808991	-0.592833946	0.592833946	M1	Male	trans
cg08844365_ENSG00000239804	0.000635608	0.000808991	-0.706898093	0.706898093	M1	Male	trans
cg15901999_SERPINA3	0.000635609	0.000808992	-0.173237468	0.173237468	M1	Male	trans
cg20821566_ZNF574	0.000635611	0.000808993	0.439589327	0.439589327	M1	Male	trans
cg20540582_RAPGEFL1	0.000635611	0.000808993	-0.539073186	0.539073186	M1	Male	trans
cg16767880_H2AC20	0.000635613	0.000808993	0.389361537	0.389361537	M1	Male	trans
cg16512708_OR2B6	0.000635613	0.000808993	0.428517129	0.428517129	M1	Male	trans
cg17421982_LINC02526	0.000635619	0.000809	-0.745999712	0.745999712	M1	Male	trans
cg03875668_SNORD115-14	0.000635623	0.000809004	-0.486709174	0.486709174	M1	Male	trans
cg16064295_EPC1	0.000635624	0.000809005	-0.656504449	0.656504449	M1	Male	trans
cg12398261_RFXANK	0.000635625	0.000809005	3.363073039	3.363073039	M1	Male	trans
cg25905192_GAPDHP14	0.000635628	0.000809007	-0.603748185	0.603748185	M1	Male	trans
cg27368538_CCDC102A	0.000635629	0.000809007	-1.47724536	1.47724536	M1	Male	trans
cg07793432_CIC	0.000635629	0.000809008	0.536462198	0.536462198	M1	Male	trans
cg22052629_PHF6	0.000635632	0.000809009	-0.518563182	0.518563182	M1	Male	trans
cg08866794_ZC3H7B	0.000635633	0.000809011	0.373984151	0.373984151	M1	Male	trans
cg01594767_HOXA11-AS	0.000635635	0.000809012	-0.611349898	0.611349898	M1	Male	trans
cg08061367_SNORA75	0.000635635	0.000809012	-0.461735215	0.461735215	M1	Male	trans
cg22656247_RNA5S16	0.00063564	0.000809017	-0.516368932	0.516368932	M1	Male	trans
cg06320570_BIN2	0.000635642	0.000809018	-0.713115326	0.713115326	M1	Male	trans
cg07139794_ENSG00000238012	0.000635642	0.000809018	-0.390836683	0.390836683	M1	Male	trans
cg02736186_NTRK1	0.000635645	0.00080902	-0.386725663	0.386725663	M1	Male	trans
cg05714853_NLRP4	0.000635646	0.00080902	-0.940801839	0.940801839	M1	Male	trans
cg22791879_ARHGEF4	0.000635646	0.00080902	-0.453657174	0.453657174	M1	Male	trans
cg25711368_AMER2	0.000635647	0.000809021	-0.19951395	0.19951395	M1	Male	trans
cg11249796_SRRM3	0.000635649	0.000809022	0.580160192	0.580160192	M1	Male	trans
cg23214464_OR1E3	0.000635651	0.000809023	0.440925731	0.440925731	M1	Male	trans
cg13605646_ENSG00000234132	0.000635651	0.000809023	-0.826901712	0.826901712	M1	Male	trans
cg22973076_RNU6-318P	0.000635654	0.000809026	0.488865924	0.488865924	M1	Male	trans
cg08941533_ZBBX	0.000635661	0.000809034	-0.634688122	0.634688122	M1	Male	trans
cg13845724_MIR193B	0.000635662	0.000809034	-0.500271118	0.500271118	M1	Male	trans
cg17030243_PPM1N	0.000635663	0.000809035	-0.494510348	0.494510348	M1	Male	trans
cg04001978_ENSG00000224132	0.000635664	0.000809035	-0.549192432	0.549192432	M1	Male	trans
cg27128311_ACTRT1P1	0.000635666	0.000809036	-0.732542748	0.732542748	M1	Male	trans
cg07405255_AP3M1	0.000635669	0.00080904	-0.75136163	0.75136163	M1	Male	trans
cg04391313_RNA5S8	0.00063567	0.00080904	-0.333558073	0.333558073	M1	Male	trans
cg25699417_IL32	0.000635673	0.000809042	-0.646927649	0.646927649	M1	Male	trans
cg13797425_ENSG00000227141	0.000635674	0.000809043	0.691624649	0.691624649	M1	Male	trans
cg15395171_NPAP1P3	0.000635678	0.000809047	0.513248968	0.513248968	M1	Male	trans
cg08866794_RPS8P6	0.000635681	0.000809049	0.42530457	0.42530457	M1	Male	trans
cg21353050_NMU	0.000635681	0.000809049	-0.388207659	0.388207659	M1	Male	trans
cg25938960_C11orf58	0.000635681	0.000809049	-0.658478096	0.658478096	M1	Male	trans
cg05992904_CA14	0.000635682	0.000809049	-0.489737934	0.489737934	M1	Male	trans
cg15068552_MUC21	0.000635684	0.00080905	-0.712165978	0.712165978	M1	Male	trans
cg03499829_MXRA5Y	0.000635686	0.000809051	-0.495120484	0.495120484	M1	Male	trans
cg23290207_U8	0.000635686	0.000809051	0.560735131	0.560735131	M1	Male	trans
cg15372372_RPS2P28	0.000635688	0.000809052	-0.662963986	0.662963986	M1	Male	trans
cg13279458_LGI3	0.000635688	0.000809052	-0.399582829	0.399582829	M1	Male	trans
cg11507597_IGHD4-23	0.000635691	0.000809054	-0.334416358	0.334416358	M1	Male	trans
cg18791391_CALM1P2	0.000635691	0.000809054	0.679535209	0.679535209	M1	Male	trans
cg12861945_RPS15AP34	0.000635695	0.000809056	0.329051443	0.329051443	M1	Male	trans
cg03894102_ZNF3	0.000635695	0.000809056	1.424509285	1.424509285	M1	Male	trans
cg17346907_KCNAB1-AS1	0.000635696	0.000809056	0.665662026	0.665662026	M1	Male	trans
cg18791391_VAV3	0.000635696	0.000809056	0.567778874	0.567778874	M1	Male	trans
cg16490877_MYRF	0.000635697	0.000809056	0.700951512	0.700951512	M1	Male	trans
cg07463103_COL28A1	0.000635699	0.000809058	0.43367154	0.43367154	M1	Male	trans
cg14733468_LINC01623	0.000635699	0.000809058	-0.756150396	0.756150396	M1	Male	trans
cg18980548_ENSG00000234425	0.0006357	0.000809058	-0.572643756	0.572643756	M1	Male	trans
cg12612309_SNORD23	0.000635702	0.000809058	0.572596763	0.572596763	M1	Male	trans
cg12147783_XPOTP1	0.000635702	0.000809058	0.576728482	0.576728482	M1	Male	trans
cg25372164_ANPEP	0.000635703	0.000809058	0.543438768	0.543438768	M1	Male	trans
cg06416110_MAGEA9	0.000635703	0.000809058	0.603106058	0.603106058	M1	Male	trans
cg07022956_SELP	0.000635706	0.00080906	-0.506806222	0.506806222	M1	Male	trans
cg03480243_ZNF664	0.000635706	0.00080906	-0.426243077	0.426243077	M1	Male	trans
cg17080234_ENSG00000203334	0.000635709	0.000809063	-0.480623191	0.480623191	M1	Male	trans
cg07625337_POLM	0.000635711	0.000809064	-0.715132676	0.715132676	M1	Male	trans
cg22232119_SPEM2	0.000635711	0.000809064	0.760725107	0.760725107	M1	Male	trans
cg27391934_NR0B2	0.000635714	0.000809066	0.461627117	0.461627117	M1	Male	trans
cg11214014_SPINT4	0.000635715	0.000809066	-0.463914338	0.463914338	M1	Male	trans
cg08860070_IGFBPL1	0.000635721	0.000809074	0.360643671	0.360643671	M1	Male	trans
cg00894219_CICP17	0.000635728	0.00080908	-0.462610325	0.462610325	M1	Male	trans
cg03822746_HMGB1P17	0.000635728	0.00080908	-0.575624645	0.575624645	M1	Male	trans
cg17730176_SPDYC	0.000635728	0.00080908	0.743423629	0.743423629	M1	Male	trans
cg14341968_ENSG00000229257	0.000635729	0.00080908	-0.434726388	0.434726388	M1	Male	trans
cg10295807_OR2S1P	0.000635729	0.00080908	-0.270851426	0.270851426	M1	Male	trans
cg09833720_OR7E136P	0.000635733	0.000809083	-0.31844079	0.31844079	M1	Male	trans
cg00046336_TNKS1BP1	0.000635733	0.000809083	-0.3827152	0.3827152	M1	Male	trans
cg23383887_ANAPC11	0.000635737	0.000809087	0.532864628	0.532864628	M1	Male	trans
cg25481735_TPGS2	0.000635741	0.00080909	-0.712188582	0.712188582	M1	Male	trans
cg00713939_IPPKP1	0.000635744	0.000809093	0.577596905	0.577596905	M1	Male	trans
cg09497113_CCDC178	0.000635747	0.000809096	-0.649279939	0.649279939	M1	Male	trans
cg27380499_ENSG00000240399	0.00063575	0.000809099	0.446842989	0.446842989	M1	Male	trans
cg10723869_NEK10	0.000635759	0.00080911	-0.385231001	0.385231001	M1	Male	trans
cg19598692_GALK1	0.00063576	0.000809111	0.719114836	0.719114836	M1	Male	trans
cg09841666_PCSK5	0.000635761	0.000809111	-0.639503631	0.639503631	M1	Male	trans
cg05327736_ENSG00000231476	0.000635762	0.000809111	0.494086198	0.494086198	M1	Male	trans
cg26529963_BSND	0.000635765	0.000809114	-0.274732572	0.274732572	M1	Male	trans
cg06103624_TMEM135	0.000635766	0.000809114	-0.583156073	0.583156073	M1	Male	trans
cg13547394_SRRM1P2	0.000635766	0.000809114	-0.21914001	0.21914001	M1	Male	trans
cg00270291_TRAF3IP1	0.00063577	0.000809118	0.365868689	0.365868689	M1	Male	trans
cg14867071_MEG8	0.000635772	0.000809119	0.819802714	0.819802714	M1	Male	trans
cg11794033_FKBP9	0.000635774	0.000809121	-0.538706755	0.538706755	M1	Male	trans
cg07905199_NIPAL4	0.000635778	0.000809125	-0.277746868	0.277746868	M1	Male	trans
cg10439246_ENSG00000235858	0.000635779	0.000809125	-0.49424158	0.49424158	M1	Male	trans
cg21397693_HLA-C	0.00063578	0.000809125	0.638981648	0.638981648	M1	Male	trans
cg19115205_CCDC12P1	0.00063578	0.000809125	-0.408667636	0.408667636	M1	Male	trans
cg15392101_MIR320A	0.000635782	0.000809127	-0.607598591	0.607598591	M1	Male	trans
cg10590338_PRKCE-AS1	0.000635785	0.000809128	0.415284894	0.415284894	M1	Male	trans
cg15276594_ENSG00000224918	0.000635786	0.000809128	-0.229121672	0.229121672	M1	Male	trans
cg14154784_POU4F1	0.000635786	0.000809128	-0.565894496	0.565894496	M1	Male	trans
cg05857996_POM121L9P	0.000635786	0.000809128	-0.507093699	0.507093699	M1	Male	trans
cg15995131_ENSG00000238084	0.000635787	0.000809128	-0.530637708	0.530637708	M1	Male	trans
cg03795776_OR5A2	0.000635787	0.000809128	-0.018155523	0.018155523	M1	Male	trans
cg18875551_ARHGEF33	0.00063579	0.000809129	-0.516090905	0.516090905	M1	Male	trans
cg02237629_LINC00311	0.00063579	0.000809129	0.854452969	0.854452969	M1	Male	trans
cg03894102_DYDC1	0.000635791	0.000809129	1.395686751	1.395686751	M1	Male	trans
cg13605646_MIR190A	0.000635791	0.000809129	-0.789482387	0.789482387	M1	Male	trans
cg17759806_ENSG00000203593	0.000635792	0.000809129	-0.86244745	0.86244745	M1	Male	trans
cg16203592_HECW1-IT1	0.000635794	0.000809129	-0.159375271	0.159375271	M1	Male	trans
cg16627247_OR7E130P	0.000635795	0.000809129	-1.057470604	1.057470604	M1	Male	trans
cg24613691_H2AC3P	0.000635795	0.000809129	0.330927219	0.330927219	M1	Male	trans
cg23131393_PEAK1	0.000635796	0.000809129	-0.613852669	0.613852669	M1	Male	trans
cg16835097_ZC2HC1B	0.000635796	0.000809129	0.44875215	0.44875215	M1	Male	trans
cg10991855_FAM98A	0.000635797	0.000809129	-0.439507507	0.439507507	M1	Male	trans
cg03966685_GPR108	0.000635799	0.000809132	0.490909215	0.490909215	M1	Male	trans
cg13064049_ENSG00000235659	0.000635802	0.000809134	0.586698036	0.586698036	M1	Male	trans
cg05214771_ZNF429	0.000635803	0.000809134	-0.591239694	0.591239694	M1	Male	trans
cg10318621_LDLRAD2	0.000635804	0.000809134	-0.602343697	0.602343697	M1	Male	trans
cg25951256_ENSG00000224629	0.000635804	0.000809134	-0.599280902	0.599280902	M1	Male	trans
cg17233160_CYP39A1	0.000635805	0.000809134	-0.637245675	0.637245675	M1	Male	trans
cg25580405_DPY19L1P1	0.000635805	0.000809134	0.461499457	0.461499457	M1	Male	trans
cg09661713_LNC-LBCS	0.000635806	0.000809134	-0.747532598	0.747532598	M1	Male	trans
cg07706880_ENSG00000227704	0.000635806	0.000809134	-0.688483831	0.688483831	M1	Male	trans
cg05541722_SMIM10	0.000635809	0.000809136	-0.317838112	0.317838112	M1	Male	trans
cg14041360_NDUFB1P1	0.000635811	0.000809138	-0.704209082	0.704209082	M1	Male	trans
cg08859787_FBXW4P1	0.000635812	0.000809138	-0.432522346	0.432522346	M1	Male	trans
cg19136783_TNFAIP8L1	0.000635812	0.000809138	-0.796786979	0.796786979	M1	Male	trans
cg10611580_CST11	0.000635817	0.000809141	0.724991787	0.724991787	M1	Male	trans
cg07405255_LACTB2	0.000635817	0.000809141	-0.746838825	0.746838825	M1	Male	trans
cg25512791_ENO3	0.000635818	0.000809141	0.630948563	0.630948563	M1	Male	trans
cg13538637_IL9	0.000635818	0.000809141	0.426421243	0.426421243	M1	Male	trans
cg18555787_SELENOV	0.00063582	0.000809143	-0.555513962	0.555513962	M1	Male	trans
cg14071947_EFCAB14-AS1	0.000635822	0.000809144	-0.703844566	0.703844566	M1	Male	trans
cg25709852_TF	0.000635822	0.000809144	0.789598076	0.789598076	M1	Male	trans
cg01861555_LRCH4	0.000635824	0.000809145	-1.483563288	1.483563288	M1	Male	trans
cg11937033_H1-7	0.000635828	0.000809148	-0.479029486	0.479029486	M1	Male	trans
cg22120018_TRIM51EP	0.000635828	0.000809148	-0.382291675	0.382291675	M1	Male	trans
cg11031199_CLCN1	0.000635828	0.000809148	-0.471488131	0.471488131	M1	Male	trans
cg16306043_KLK1	0.000635831	0.000809151	0.631623678	0.631623678	M1	Male	trans
cg22827210_CAMKK1	0.000635832	0.000809151	-0.43748436	0.43748436	M1	Male	trans
cg15993408_PPP1R14A	0.000635832	0.000809151	-0.483064688	0.483064688	M1	Male	trans
cg07119149_MYH15	0.000635833	0.000809151	-0.573676599	0.573676599	M1	Male	trans
cg10229938_ENSG00000242814	0.000635837	0.000809155	-0.518508966	0.518508966	M1	Male	trans
cg06242605_RPS19P3	0.000635839	0.000809156	0.631157069	0.631157069	M1	Male	trans
cg06747314_SPINT3	0.000635839	0.000809156	-0.477883001	0.477883001	M1	Male	trans
cg01028000_OR2A5	0.000635841	0.000809157	-0.098821121	0.098821121	M1	Male	trans
cg01713812_TBC1D28	0.000635843	0.000809159	-0.445699822	0.445699822	M1	Male	trans
cg02443589_HPS1	0.000635844	0.000809159	-0.482581998	0.482581998	M1	Male	trans
cg02763565_RNU6-204P	0.000635848	0.000809163	-0.624467412	0.624467412	M1	Male	trans
cg19598692_ENSG00000229021	0.000635849	0.000809163	-0.656978477	0.656978477	M1	Male	trans
cg26474203_LIN28B-AS1	0.00063585	0.000809163	-0.414564438	0.414564438	M1	Male	trans
cg02516820_OR7E29P	0.00063585	0.000809163	-0.604595916	0.604595916	M1	Male	trans
cg04662079_TMSB10P2	0.000635852	0.000809165	-0.429243206	0.429243206	M1	Male	trans
cg20630363_RAB5B	0.000635853	0.000809165	0.604027099	0.604027099	M1	Male	trans
cg11166303_TMEM79	0.000635856	0.000809168	-0.48173158	0.48173158	M1	Male	trans
cg00899976_RN7SL608P	0.000635857	0.000809168	-0.464753645	0.464753645	M1	Male	trans
cg24051234_CFAP43	0.000635858	0.000809168	-0.950375052	0.950375052	M1	Male	trans
cg07096305_MGA	0.00063586	0.000809168	0.513032876	0.513032876	M1	Male	trans
cg06228648_RN7SL40P	0.000635861	0.000809168	-0.855781374	0.855781374	M1	Male	trans
cg07793432_HELQ	0.000635861	0.000809168	-0.678737688	0.678737688	M1	Male	trans
cg21849790_NEK4P1	0.000635861	0.000809168	0.390789741	0.390789741	M1	Male	trans
cg12801030_FLG	0.000635861	0.000809168	0.402195514	0.402195514	M1	Male	trans
cg26593967_GJA1	0.000635862	0.000809168	-0.455667421	0.455667421	M1	Male	trans
cg02216951_RNF217-AS1	0.000635862	0.000809168	0.539424577	0.539424577	M1	Male	trans
cg24431879_RNU6-282P	0.000635863	0.000809169	-0.726024027	0.726024027	M1	Male	trans
cg09788926_C17orf77	0.000635867	0.000809169	-0.6302875	0.6302875	M1	Male	trans
cg21003420_ENSG00000225632	0.000635868	0.000809169	-0.590480076	0.590480076	M1	Male	trans
cg04052038_ENSG00000229618	0.000635869	0.000809169	-0.518029064	0.518029064	M1	Male	trans
cg14825633_SCD	0.000635869	0.000809169	1.167913034	1.167913034	M1	Male	trans
cg01822071_RNU6-433P	0.000635869	0.000809169	-0.369203661	0.369203661	M1	Male	trans
cg07648340_NPM1P38	0.00063587	0.000809169	-0.638447567	0.638447567	M1	Male	trans
cg07648340_RNA5SP130	0.00063587	0.000809169	-1.419932183	1.419932183	M1	Male	trans
cg06224893_RNU6-1000P	0.00063587	0.000809169	-0.480597164	0.480597164	M1	Male	trans
cg15011501_TRAJ20	0.00063587	0.000809169	0.532606377	0.532606377	M1	Male	trans
cg20968717_ENSG00000230212	0.000635877	0.000809178	-0.33983501	0.33983501	M1	Male	trans
cg11171466_LINC01504	0.00063588	0.000809179	-0.630665534	0.630665534	M1	Male	trans
cg19735532_ENSG00000237654	0.000635881	0.000809179	0.435602954	0.435602954	M1	Male	trans
cg14655590_ENSG00000217030	0.000635881	0.000809179	-0.351867965	0.351867965	M1	Male	trans
cg11722376_ARHGAP27P1-BPTFP1-KPNA2P3	0.000635881	0.000809179	0.51699721	0.51699721	M1	Male	trans
cg12612309_NAT9	0.000635882	0.000809179	0.560224939	0.560224939	M1	Male	trans
cg09102037_AGXT2	0.000635884	0.000809181	-0.403571792	0.403571792	M1	Male	trans
cg24711324_DDX4	0.000635887	0.000809184	-0.268771434	0.268771434	M1	Male	trans
cg04748098_RPS26P4	0.000635888	0.000809184	-0.559896725	0.559896725	M1	Male	trans
cg15927196_RGL3	0.000635888	0.000809184	0.591631539	0.591631539	M1	Male	trans
cg00256632_GNG8	0.00063589	0.000809185	-0.216631271	0.216631271	M1	Male	trans
cg24323552_RPL15P18	0.000635892	0.000809187	-0.561654273	0.561654273	M1	Male	trans
cg03655023_INTS8	0.000635893	0.000809187	-0.549525044	0.549525044	M1	Male	trans
cg16911550_EEF1DP8	0.000635896	0.000809189	-0.503368085	0.503368085	M1	Male	trans
cg18307677_RNA5SP370	0.000635896	0.000809189	-0.546564923	0.546564923	M1	Male	trans
cg21129360_DRD1	0.000635902	0.000809195	-0.557180963	0.557180963	M1	Male	trans
cg14669842_ENSG00000227172	0.000635903	0.000809195	-0.726099333	0.726099333	M1	Male	trans
cg27292619_TRIM51BP	0.000635903	0.000809195	-0.431043404	0.431043404	M1	Male	trans
cg01974213_RPS5P3	0.000635904	0.000809195	-0.532735454	0.532735454	M1	Male	trans
cg02697258_RPS27AP11	0.000635907	0.000809199	-0.448427843	0.448427843	M1	Male	trans
cg13401386_LINC01102	0.000635908	0.000809199	-0.484657278	0.484657278	M1	Male	trans
cg26338427_RN7SL822P	0.000635909	0.000809199	0.836147697	0.836147697	M1	Male	trans
cg00336220_CXCL8	0.000635913	0.000809203	0.949501596	0.949501596	M1	Male	trans
cg00894219_HMGA1P7	0.000635914	0.000809203	-0.421232625	0.421232625	M1	Male	trans
cg03179052_CHMP5	0.000635915	0.000809203	-0.999966382	0.999966382	M1	Male	trans
cg19891612_U2AF1	0.000635916	0.000809203	-0.534015037	0.534015037	M1	Male	trans
cg14409406_POU2F1	0.000635917	0.000809203	-0.502782482	0.502782482	M1	Male	trans
cg20861237_ZXDC	0.000635919	0.000809203	-0.503124155	0.503124155	M1	Male	trans
cg25699417_TRAJ56	0.000635919	0.000809203	-0.798935198	0.798935198	M1	Male	trans
cg21613549_KLHL15	0.000635921	0.000809203	-0.556986095	0.556986095	M1	Male	trans
cg17713374_IDO1	0.000635923	0.000809203	0.350299828	0.350299828	M1	Male	trans
cg04039225_OR52N3P	0.000635925	0.000809203	-0.69823065	0.69823065	M1	Male	trans
cg16422816_TEX47	0.000635925	0.000809203	-0.614604671	0.614604671	M1	Male	trans
cg06573604_PRKCIP1	0.000635931	0.000809203	0.610276878	0.610276878	M1	Male	trans
cg09150550_WBP2NL	0.000635934	0.000809203	0.494001686	0.494001686	M1	Male	trans
cg22168087_BASP1-AS1	0.000635935	0.000809203	0.51758975	0.51758975	M1	Male	trans
cg00887944_ST8SIA3	0.000635935	0.000809203	-0.161732366	0.161732366	M1	Male	trans
cg23638358_OR51H2P	0.000635937	0.000809203	-0.537552591	0.537552591	M1	Male	trans
cg23638358_CRB3P1	0.000635937	0.000809203	-0.871921634	0.871921634	M1	Male	trans
cg23638358_OR10C1	0.000635937	0.000809203	-0.871921634	0.871921634	M1	Male	trans
cg23638358_SETD6P1	0.000635937	0.000809203	-0.536977429	0.536977429	M1	Male	trans
cg23638358_OR5M4P	0.000635937	0.000809203	-1.344722392	1.344722392	M1	Male	trans
cg23638358_NDUFA12P1	0.000635937	0.000809203	-0.672361196	0.672361196	M1	Male	trans
cg23638358_RN7SKP205	0.000635937	0.000809203	-1.005968323	1.005968323	M1	Male	trans
cg23638358_Y_RNA	0.000635937	0.000809203	-1.063889455	1.063889455	M1	Male	trans
cg23638358_DPP10-AS3	0.000635937	0.000809203	-0.737469582	0.737469582	M1	Male	trans
cg23638358_TPRX1	0.000635937	0.000809203	-0.825685002	0.825685002	M1	Male	trans
cg23638358_DNAJA1P5	0.000635937	0.000809203	-1.231541081	1.231541081	M1	Male	trans
cg23638358_NDUFA5P10	0.000635937	0.000809203	-0.350939049	0.350939049	M1	Male	trans
cg23638358_OR9I2P	0.000635937	0.000809203	-0.370398765	0.370398765	M1	Male	trans
cg23638358_CACNG7	0.000635937	0.000809203	-0.232454184	0.232454184	M1	Male	trans
cg23638358_RNU6-929P	0.000635937	0.000809203	-0.615770541	0.615770541	M1	Male	trans
cg23638358_CAPZA1P4	0.000635937	0.000809203	-1.498984068	1.498984068	M1	Male	trans
cg23638358_ENSG00000224252	0.000635937	0.000809203	-1.498984068	1.498984068	M1	Male	trans
cg23638358_ENSG00000230159	0.000635937	0.000809203	-1.498984068	1.498984068	M1	Male	trans
cg23638358_ENSG00000230190	0.000635937	0.000809203	-1.498984068	1.498984068	M1	Male	trans
cg23638358_ENSG00000234522	0.000635937	0.000809203	-1.498984068	1.498984068	M1	Male	trans
cg23638358_OR6C1	0.000635937	0.000809203	-0.039439768	0.039439768	M1	Male	trans
cg19640299_MIR449A	0.000635942	0.000809207	-0.770080771	0.770080771	M1	Male	trans
cg09919756_TUSC8	0.000635942	0.000809207	-0.28798129	0.28798129	M1	Male	trans
cg20821566_USP9X	0.000635944	0.000809208	-0.533298919	0.533298919	M1	Male	trans
cg12705340_MTND4P30	0.000635944	0.000809208	0.629028462	0.629028462	M1	Male	trans
cg01227445_ENSG00000231559	0.000635945	0.000809209	-0.461916167	0.461916167	M1	Male	trans
cg02514711_LRIG2-DT	0.000635946	0.000809209	0.346873123	0.346873123	M1	Male	trans
cg01964004_PPP1R17	0.000635948	0.000809209	0.451054076	0.451054076	M1	Male	trans
cg17334266_RNU6-1167P	0.000635949	0.000809209	-0.52058586	0.52058586	M1	Male	trans
cg17334266_SLC1A6	0.000635949	0.000809209	-0.381638494	0.381638494	M1	Male	trans
cg01612891_ENSG00000241881	0.00063595	0.000809209	-0.67654718	0.67654718	M1	Male	trans
cg03272877_CD8B	0.000635954	0.000809214	0.296812649	0.296812649	M1	Male	trans
cg15188881_CXCL10	0.000635955	0.000809214	-0.155235654	0.155235654	M1	Male	trans
cg12390014_ENSG00000225148	0.000635958	0.000809216	-0.646006781	0.646006781	M1	Male	trans
cg14182120_MC3R	0.000635959	0.000809217	-0.896706665	0.896706665	M1	Male	trans
cg20033591_ASB18	0.000635961	0.000809218	-2.018534419	2.018534419	M1	Male	trans
cg13229245_TRAJ8	0.000635962	0.000809218	0.352909843	0.352909843	M1	Male	trans
cg03926165_ABCA9	0.000635962	0.000809218	-0.844463914	0.844463914	M1	Male	trans
cg14814103_ENSG00000239719	0.000635962	0.000809218	0.831187759	0.831187759	M1	Male	trans
cg14599440_ENSG00000229066	0.000635965	0.000809219	0.955593119	0.955593119	M1	Male	trans
cg07985039_ENSG00000226036	0.000635966	0.000809219	0.466089622	0.466089622	M1	Male	trans
cg02147041_ENSG00000240219	0.000635966	0.000809219	-0.654434105	0.654434105	M1	Male	trans
cg01345354_SLCO1A2	0.000635966	0.000809219	-0.075722856	0.075722856	M1	Male	trans
cg21494722_TRIM11	0.000635969	0.000809222	0.532757932	0.532757932	M1	Male	trans
cg09566177_LCNL1	0.00063597	0.000809222	0.759923149	0.759923149	M1	Male	trans
cg19776984_CENPJ	0.000635971	0.000809223	-0.756849514	0.756849514	M1	Male	trans
cg24899558_TFCP2L1	0.000635972	0.000809223	-0.542603736	0.542603736	M1	Male	trans
cg27459981_KATNA1	0.000635979	0.00080923	0.436088846	0.436088846	M1	Male	trans
cg20137750_UNC5B	0.000635983	0.000809236	-0.307422542	0.307422542	M1	Male	trans
cg24576868_IFNA13	0.000635984	0.000809236	0.502023122	0.502023122	M1	Male	trans
cg02066813_HNRNPA1P31	0.000635985	0.000809236	-0.864026621	0.864026621	M1	Male	trans
cg15148162_NPSR1	0.000635987	0.000809236	-0.480918946	0.480918946	M1	Male	trans
cg24605553_UBE2Q1-AS1	0.000635987	0.000809236	0.525353633	0.525353633	M1	Male	trans
cg23151860_HERC4	0.000635988	0.000809236	0.850259506	0.850259506	M1	Male	trans
cg16754847_TRBV7-3	0.000635988	0.000809236	-0.596193502	0.596193502	M1	Male	trans
cg08923376_TBXA2R	0.000635988	0.000809236	-1.656133728	1.656133728	M1	Male	trans
cg24856383_ETF1P1	0.000635991	0.000809239	1.068477961	1.068477961	M1	Male	trans
cg03992063_ATXN3L	0.000635992	0.000809239	-0.813136562	0.813136562	M1	Male	trans
cg16112969_USP17L3	0.000635994	0.00080924	-0.569753573	0.569753573	M1	Male	trans
cg01416479_PAX5	0.000635994	0.00080924	-0.633508439	0.633508439	M1	Male	trans
cg17840774_CDR2L	0.000635995	0.00080924	-0.399397497	0.399397497	M1	Male	trans
cg23634134_DQX1	0.000635996	0.00080924	0.439981862	0.439981862	M1	Male	trans
cg03926165_LIX1	0.000635997	0.00080924	-0.813050632	0.813050632	M1	Male	trans
cg03989273_USP17L4	0.000635998	0.000809241	0.47493355	0.47493355	M1	Male	trans
cg07793432_D2HGDH	0.000636	0.000809242	0.578919764	0.578919764	M1	Male	trans
cg14774895_ENSG00000231173	0.000636	0.000809242	-0.859880473	0.859880473	M1	Male	trans
cg07127888_MKRN3	0.000636001	0.000809242	-0.843414718	0.843414718	M1	Male	trans
cg16442814_ENSG00000235069	0.000636002	0.000809242	-0.666764603	0.666764603	M1	Male	trans
cg23151860_SHPRH	0.000636003	0.000809242	0.823858469	0.823858469	M1	Male	trans
cg01543583_RRP1B	0.000636005	0.000809242	-0.526324723	0.526324723	M1	Male	trans
cg10744079_PIN1P1	0.000636009	0.000809242	1.022352666	1.022352666	M1	Male	trans
cg19290181_LSM10	0.000636012	0.000809242	-0.489731963	0.489731963	M1	Male	trans
cg16963484_C21orf91-OT1	0.000636013	0.000809242	-0.367383825	0.367383825	M1	Male	trans
cg05398648_LIF	0.000636013	0.000809242	-1.025545596	1.025545596	M1	Male	trans
cg02701825_EEF1B2P2	0.000636015	0.000809242	-0.640933773	0.640933773	M1	Male	trans
cg20079129_MTCO1P5	0.000636015	0.000809242	0.407917764	0.407917764	M1	Male	trans
cg20079129_HBBP1	0.000636015	0.000809242	0.542302533	0.542302533	M1	Male	trans
cg20079129_SLN	0.000636015	0.000809242	0.169758045	0.169758045	M1	Male	trans
cg20079129_ENSG00000213750	0.000636015	0.000809242	0.342726567	0.342726567	M1	Male	trans
cg20079129_ENSG00000233842	0.000636015	0.000809242	0.542302533	0.542302533	M1	Male	trans
cg20079129_DEFB132	0.000636015	0.000809242	0.313880284	0.313880284	M1	Male	trans
cg20079129_TRBV22OR9-2	0.000636015	0.000809242	0.764085831	0.764085831	M1	Male	trans
cg20079129_RNU6-271P	0.000636015	0.000809242	0.764085831	0.764085831	M1	Male	trans
cg20079129_RNU1-55P	0.000636015	0.000809242	0.25638903	0.25638903	M1	Male	trans
cg20079129_NOLC1P1	0.000636015	0.000809242	0.764085831	0.764085831	M1	Male	trans
cg20079129_ENSG00000236151	0.000636015	0.000809242	0.764085831	0.764085831	M1	Male	trans
cg20079129_ENSG00000236920	0.000636015	0.000809242	0.764085831	0.764085831	M1	Male	trans
cg13011999_UQCRFS1P3	0.000636017	0.000809244	0.261155939	0.261155939	M1	Male	trans
cg26344608_SCARNA18	0.000636018	0.000809244	-0.824590698	0.824590698	M1	Male	trans
cg04378774_CYB5R1	0.000636022	0.000809247	0.490828036	0.490828036	M1	Male	trans
cg11868136_PDE5A	0.000636022	0.000809247	-0.312123307	0.312123307	M1	Male	trans
cg08426938_AKAP11	0.000636025	0.00080925	-0.51454563	0.51454563	M1	Male	trans
cg13089083_ENSG00000225477	0.000636026	0.000809251	0.799410772	0.799410772	M1	Male	trans
cg18400586_ENSG00000229271	0.000636029	0.000809253	-0.692383951	0.692383951	M1	Male	trans
cg00338685_LINC02052	0.00063603	0.000809253	0.923026254	0.923026254	M1	Male	trans
cg14354282_RN7SKP243	0.000636032	0.000809255	-1.034539281	1.034539281	M1	Male	trans
cg10190339_SPDYC	0.000636033	0.000809255	0.574725042	0.574725042	M1	Male	trans
cg15074728_MAN1C1	0.000636035	0.000809255	-0.359518026	0.359518026	M1	Male	trans
cg24003508_ENSG00000241281	0.000636035	0.000809255	0.452121703	0.452121703	M1	Male	trans
cg02679674_TAS2R46	0.000636036	0.000809255	-0.54994933	0.54994933	M1	Male	trans
cg11171466_PCP2	0.000636037	0.000809255	0.550902264	0.550902264	M1	Male	trans
cg01021271_ENSG00000228423	0.000636037	0.000809255	0.660722407	0.660722407	M1	Male	trans
cg16653138_ENSG00000225867	0.000636037	0.000809255	-0.42537638	0.42537638	M1	Male	trans
cg14155246_LINC01456	0.000636038	0.000809255	-0.543050364	0.543050364	M1	Male	trans
cg13470333_LPL	0.00063604	0.000809256	0.615545194	0.615545194	M1	Male	trans
cg04431313_BTN2A1	0.000636041	0.000809256	0.443342826	0.443342826	M1	Male	trans
cg08295429_HNRNPA1P29	0.000636044	0.000809259	-0.493050221	0.493050221	M1	Male	trans
cg14994777_SIX4	0.000636044	0.000809259	-0.568646867	0.568646867	M1	Male	trans
cg05505459_CCDC181	0.000636045	0.000809259	-0.653401798	0.653401798	M1	Male	trans
cg18455249_PTPN2P1	0.000636047	0.000809261	0.608523571	0.608523571	M1	Male	trans
cg21780600_ENSG00000227958	0.000636048	0.000809262	-0.389891698	0.389891698	M1	Male	trans
cg10924050_SCN9A	0.00063605	0.000809262	-0.370756971	0.370756971	M1	Male	trans
cg16145674_FLG	0.000636052	0.000809264	0.395755343	0.395755343	M1	Male	trans
cg16078318_XKR3	0.000636052	0.000809264	-0.271503874	0.271503874	M1	Male	trans
cg05258009_TRIM51EP	0.000636053	0.000809264	-0.370538414	0.370538414	M1	Male	trans
cg22930385_CICP20	0.000636055	0.000809265	-0.524934615	0.524934615	M1	Male	trans
cg05260298_NXPH1	0.000636061	0.000809272	-0.320382635	0.320382635	M1	Male	trans
cg16326335_ENSG00000213851	0.000636061	0.000809272	-0.775663136	0.775663136	M1	Male	trans
cg10991855_MRPL3	0.000636064	0.000809274	-0.442895937	0.442895937	M1	Male	trans
cg02345939_MARCHF10	0.000636065	0.000809275	-0.715106142	0.715106142	M1	Male	trans
cg21665625_TONSL-AS1	0.000636067	0.000809277	-0.564646985	0.564646985	M1	Male	trans
cg25983023_DNAJC9-AS1	0.000636068	0.000809277	-0.768890767	0.768890767	M1	Male	trans
cg25958241_RNU6-1000P	0.00063607	0.000809279	-0.702332303	0.702332303	M1	Male	trans
cg06864684_OR7E25P	0.000636072	0.00080928	-0.396883687	0.396883687	M1	Male	trans
cg25208740_ENSG00000234941	0.000636073	0.00080928	-0.4305593	0.4305593	M1	Male	trans
cg23183144_MEIOSIN	0.000636073	0.00080928	-0.713978358	0.713978358	M1	Male	trans
cg24600457_LOXL4	0.000636075	0.000809282	-0.357814867	0.357814867	M1	Male	trans
cg03179052_RPL14	0.000636076	0.000809282	-0.804794001	0.804794001	M1	Male	trans
cg10904109_ENSG00000223986	0.000636078	0.000809283	0.486381166	0.486381166	M1	Male	trans
cg19973291_RN7SL494P	0.000636079	0.000809283	-0.597509901	0.597509901	M1	Male	trans
cg22166977_NOS1	0.000636079	0.000809283	-0.505246677	0.505246677	M1	Male	trans
cg07295550_ENSG00000231324	0.000636082	0.000809286	-0.272374361	0.272374361	M1	Male	trans
cg14073423_DUSP23	0.000636084	0.000809287	-0.319306253	0.319306253	M1	Male	trans
cg11086960_ZRANB3	0.000636086	0.000809288	-0.688069884	0.688069884	M1	Male	trans
cg12552823_PGAM1P7	0.000636089	0.000809291	0.509622651	0.509622651	M1	Male	trans
cg19155735_RNU6-951P	0.00063609	0.000809291	-0.857025531	0.857025531	M1	Male	trans
cg15299008_CISH	0.000636094	0.000809295	0.338777909	0.338777909	M1	Male	trans
cg26975587_S100A16	0.000636096	0.000809298	0.532640832	0.532640832	M1	Male	trans
cg09231142_OR52E4	0.000636101	0.000809303	-0.57362423	0.57362423	M1	Male	trans
cg06376786_ENSG00000219404	0.000636104	0.000809305	-0.891061586	0.891061586	M1	Male	trans
cg25628325_ITM2A	0.000636104	0.000809306	-0.524783122	0.524783122	M1	Male	trans
cg13797425_ENSG00000226010	0.000636107	0.000809307	0.516053379	0.516053379	M1	Male	trans
cg00226183_IFNA13	0.000636107	0.000809307	-0.421484758	0.421484758	M1	Male	trans
cg24778576_DYNAP	0.000636108	0.000809307	-0.69074096	0.69074096	M1	Male	trans
cg08272281_TF	0.00063611	0.000809308	0.872594565	0.872594565	M1	Male	trans
cg05396439_RPL32P9	0.00063611	0.000809308	-0.198147262	0.198147262	M1	Male	trans
cg17779085_PITX1	0.000636112	0.000809309	-1.43385501	1.43385501	M1	Male	trans
cg02256631_UGT1A12P	0.000636113	0.000809309	0.12702902	0.12702902	M1	Male	trans
cg20821566_SPART-AS1	0.000636113	0.000809309	-0.460673934	0.460673934	M1	Male	trans
cg13996562_SNORD63	0.000636115	0.000809311	-1.143424379	1.143424379	M1	Male	trans
cg16711983_SPOCK3	0.000636116	0.000809311	-0.503679308	0.503679308	M1	Male	trans
cg02216951_GJA10	0.00063612	0.000809316	0.57167435	0.57167435	M1	Male	trans
cg08324397_PPP1R14C	0.000636121	0.000809316	0.48639138	0.48639138	M1	Male	trans
cg11084113_KRT25	0.000636123	0.000809318	-0.566369875	0.566369875	M1	Male	trans
cg23290207_LINC01588	0.000636125	0.000809318	0.741986715	0.741986715	M1	Male	trans
cg13375352_DEFB130B	0.000636126	0.000809318	0.550256976	0.550256976	M1	Male	trans
cg13375352_DEFB130A	0.000636126	0.000809318	0.550256976	0.550256976	M1	Male	trans
cg03958058_ENSG00000241187	0.000636126	0.000809318	-0.421821772	0.421821772	M1	Male	trans
cg23194886_RPL10L	0.000636128	0.000809319	-0.518328207	0.518328207	M1	Male	trans
cg25181043_ENSG00000234622	0.000636128	0.000809319	-0.582328805	0.582328805	M1	Male	trans
cg04774563_TUBB8P2	0.000636129	0.000809319	-0.435876102	0.435876102	M1	Male	trans
cg07139794_ENSG00000224628	0.000636133	0.000809324	-0.625329046	0.625329046	M1	Male	trans
cg16963484_EIF4BP3	0.000636137	0.000809328	-0.381420166	0.381420166	M1	Male	trans
cg00993677_GTF2H2C	0.000636147	0.00080934	-0.720487633	0.720487633	M1	Male	trans
cg07414422_CLIC1	0.00063615	0.000809342	0.425839206	0.425839206	M1	Male	trans
cg07235343_TAS2R2P	0.000636151	0.000809342	-0.35831639	0.35831639	M1	Male	trans
cg06320570_ENSG00000223969	0.000636151	0.000809342	-1.120853403	1.120853403	M1	Male	trans
cg26338867_LINC01487	0.000636153	0.000809343	-0.603273494	0.603273494	M1	Male	trans
cg27459981_TTC29	0.000636154	0.000809344	0.442565242	0.442565242	M1	Male	trans
cg01766134_CD24P4	0.000636155	0.000809345	0.700698002	0.700698002	M1	Male	trans
cg18749990_SYT1	0.000636156	0.000809345	-0.513039922	0.513039922	M1	Male	trans
cg10100831_ENSG00000228027	0.000636159	0.000809347	-0.508300495	0.508300495	M1	Male	trans
cg22052629_ENSG00000242317	0.000636161	0.000809348	-0.527849516	0.527849516	M1	Male	trans
cg14267705_RACGAP1	0.000636161	0.000809348	-0.570923414	0.570923414	M1	Male	trans
cg24968733_ENSG00000213896	0.000636163	0.00080935	-0.438113049	0.438113049	M1	Male	trans
cg16078318_RPL9P32	0.000636164	0.000809351	-0.560138162	0.560138162	M1	Male	trans
cg20025711_ENSG00000234062	0.000636171	0.000809358	-0.671165633	0.671165633	M1	Male	trans
cg02323453_ENSG00000237453	0.000636177	0.000809365	0.608754884	0.608754884	M1	Male	trans
cg12372163_TRPM2-AS	0.000636179	0.000809367	-0.455795882	0.455795882	M1	Male	trans
cg21840153_EML1	0.00063618	0.000809367	-0.702185062	0.702185062	M1	Male	trans
cg07625337_CTDSP1	0.000636183	0.000809369	-0.66888818	0.66888818	M1	Male	trans
cg09451159_FABP5	0.000636183	0.000809369	-0.321750725	0.321750725	M1	Male	trans
cg12800122_GPT2	0.000636183	0.000809369	0.487610876	0.487610876	M1	Male	trans
cg25588120_B3GALNT1	0.000636184	0.000809369	-0.308554068	0.308554068	M1	Male	trans
cg19687532_KCNT1	0.000636186	0.00080937	-0.445532361	0.445532361	M1	Male	trans
cg26331395_PI3	0.000636187	0.000809371	0.525600656	0.525600656	M1	Male	trans
cg03966685_SIDT2	0.000636188	0.000809371	0.635612549	0.635612549	M1	Male	trans
cg25604613_ENSG00000235526	0.000636189	0.000809371	-0.384237789	0.384237789	M1	Male	trans
cg21903920_ENSG00000231569	0.000636189	0.000809371	-0.535857068	0.535857068	M1	Male	trans
cg01091214_TAS1R1	0.000636191	0.000809373	-0.591644184	0.591644184	M1	Male	trans
cg22939324_ENSG00000228768	0.000636193	0.000809373	0.5667579	0.5667579	M1	Male	trans
cg22298088_UPK2	0.000636195	0.000809374	-0.508862707	0.508862707	M1	Male	trans
cg23383887_ZFC3H1	0.000636195	0.000809374	-0.700618334	0.700618334	M1	Male	trans
cg09616536_KRTAP10-3	0.000636195	0.000809374	-0.276365223	0.276365223	M1	Male	trans
cg08675002_SHISA5P2	0.000636196	0.000809374	-0.524883142	0.524883142	M1	Male	trans
cg13229245_OPHN1	0.000636197	0.000809375	0.312873889	0.312873889	M1	Male	trans
cg23383887_ENSG00000224127	0.000636199	0.000809377	-0.837123936	0.837123936	M1	Male	trans
cg02063677_TTLL6	0.000636203	0.00080938	-0.56841079	0.56841079	M1	Male	trans
cg23151860_RPL21P16	0.000636204	0.00080938	0.777041011	0.777041011	M1	Male	trans
cg17944300_CCL17	0.000636204	0.00080938	-0.681496773	0.681496773	M1	Male	trans
cg24051234_BNIP3	0.000636206	0.000809381	-0.838174737	0.838174737	M1	Male	trans
cg00256709_SSC5D	0.000636208	0.000809383	0.53589938	0.53589938	M1	Male	trans
cg02207084_ENSG00000229494	0.00063621	0.000809386	-0.581290704	0.581290704	M1	Male	trans
cg22229231_SUPT7L	0.000636213	0.000809388	-0.613599631	0.613599631	M1	Male	trans
cg23587192_DIRAS2	0.000636217	0.000809392	-0.458864861	0.458864861	M1	Male	trans
cg03549146_MIR620	0.000636219	0.000809393	-0.287925259	0.287925259	M1	Male	trans
cg04572021_SRSF3P6	0.000636223	0.000809399	-1.870214313	1.870214313	M1	Male	trans
cg04453630_ENSG00000242951	0.000636231	0.000809407	-0.389125306	0.389125306	M1	Male	trans
cg14042541_MTHFD2P3	0.000636232	0.000809407	0.370333808	0.370333808	M1	Male	trans
cg07850274_GLIS3	0.000636234	0.000809409	-0.515518165	0.515518165	M1	Male	trans
cg21613549_ZNF506	0.000636235	0.000809409	-0.64092963	0.64092963	M1	Male	trans
cg19110931_RNA5S4	0.000636235	0.000809409	-0.435513541	0.435513541	M1	Male	trans
cg12125241_TMEM79	0.000636236	0.00080941	0.46282688	0.46282688	M1	Male	trans
cg23216724_RNU6-147P	0.000636237	0.00080941	-0.298689891	0.298689891	M1	Male	trans
cg11539674_TRBV6-1	0.000636239	0.000809411	0.876075082	0.876075082	M1	Male	trans
cg08925788_TBXT	0.000636241	0.000809413	0.567217859	0.567217859	M1	Male	trans
cg00658288_MIR26A1	0.000636241	0.000809413	2.015000661	2.015000661	M1	Male	trans
cg10039163_ENSG00000234073	0.000636242	0.000809413	-0.549211773	0.549211773	M1	Male	trans
cg03549208_FCF1P5	0.000636243	0.000809413	-0.483747881	0.483747881	M1	Male	trans
cg13262723_ENSG00000141979	0.000636244	0.000809413	-0.887924711	0.887924711	M1	Male	trans
cg04548815_ENSG00000124593	0.000636247	0.000809416	0.666401534	0.666401534	M1	Male	trans
cg13229245_FKBP3	0.000636248	0.000809417	0.298875721	0.298875721	M1	Male	trans
cg07463167_HOTAIR	0.00063625	0.000809418	-0.910013885	0.910013885	M1	Male	trans
cg10991855_ZMYM1	0.000636251	0.000809418	-0.494989785	0.494989785	M1	Male	trans
cg16489878_CDNF	0.000636254	0.000809422	-0.740751892	0.740751892	M1	Male	trans
cg16131126_DEFB126	0.000636257	0.000809424	-1.019805409	1.019805409	M1	Male	trans
cg00107028_ENSG00000213851	0.000636258	0.000809425	1.023430621	1.023430621	M1	Male	trans
cg02897385_ENSG00000205236	0.00063626	0.000809427	-0.355422173	0.355422173	M1	Male	trans
cg11722376_SULT1C4	0.000636262	0.000809428	0.567418084	0.567418084	M1	Male	trans
cg16775224_CCRL2	0.000636264	0.00080943	0.471930609	0.471930609	M1	Male	trans
cg11128983_TLK1P1	0.000636265	0.00080943	-0.649440464	0.649440464	M1	Male	trans
cg04639241_VTA1P1	0.000636266	0.000809431	-0.943003361	0.943003361	M1	Male	trans
cg23131393_KIF6	0.000636268	0.000809432	-0.573556125	0.573556125	M1	Male	trans
cg24730459_ENSG00000225477	0.000636268	0.000809432	-1.078324695	1.078324695	M1	Male	trans
cg02930518_TRBV5-3	0.000636269	0.000809432	-0.493674918	0.493674918	M1	Male	trans
cg06287371_RNU1-24P	0.000636273	0.000809435	-0.493297338	0.493297338	M1	Male	trans
cg04378774_PANK2-AS1	0.000636274	0.000809435	0.561728457	0.561728457	M1	Male	trans
cg14509967_MUC5AC	0.000636274	0.000809435	1.522470711	1.522470711	M1	Male	trans
cg06080941_TNFRSF11B	0.000636274	0.000809435	-0.621188511	0.621188511	M1	Male	trans
cg08894280_FGF1	0.000636276	0.000809436	-1.106127555	1.106127555	M1	Male	trans
cg03395785_BEGAIN	0.000636277	0.000809436	-0.476419453	0.476419453	M1	Male	trans
cg11674404_NDUFA12	0.000636277	0.000809436	-0.411962585	0.411962585	M1	Male	trans
cg26572896_SYCN	0.000636284	0.000809444	0.495043676	0.495043676	M1	Male	trans
cg05884167_SNORA70E	0.000636285	0.000809444	-0.545673179	0.545673179	M1	Male	trans
cg06825764_SOST	0.000636288	0.000809446	-0.33720549	0.33720549	M1	Male	trans
cg04036441_ENSG00000229588	0.000636292	0.000809451	-0.751962862	0.751962862	M1	Male	trans
cg17555660_CASK-AS1	0.000636293	0.000809451	-0.449726356	0.449726356	M1	Male	trans
cg03603331_HNRNPA1P60	0.000636294	0.000809451	-0.716297725	0.716297725	M1	Male	trans
cg22052629_TCEAL1	0.000636296	0.000809453	-0.519605961	0.519605961	M1	Male	trans
cg09369124_SNRPCP11	0.0006363	0.000809458	0.743203402	0.743203402	M1	Male	trans
cg06067437_HMGN1P7	0.0006363	0.000809458	0.302038722	0.302038722	M1	Male	trans
cg01543583_SRD5A1	0.000636303	0.00080946	-0.517203279	0.517203279	M1	Male	trans
cg07096305_CSNK2A2	0.000636305	0.000809461	0.430587917	0.430587917	M1	Male	trans
cg07712598_CSH2	0.000636305	0.000809461	-0.567520657	0.567520657	M1	Male	trans
cg08047401_MAD1L1	0.000636306	0.000809462	-0.61118967	0.61118967	M1	Male	trans
cg08467103_RPS26P21	0.00063631	0.000809465	0.498994282	0.498994282	M1	Male	trans
cg18889973_ENSG00000232958	0.000636312	0.000809466	-0.638831123	0.638831123	M1	Male	trans
cg26612252_PRKAR1AP1	0.000636312	0.000809466	0.386689058	0.386689058	M1	Male	trans
cg03165426_RPL12P17	0.000636314	0.000809467	-0.612808481	0.612808481	M1	Male	trans
cg03821157_SNORD81	0.000636314	0.000809467	-0.464424136	0.464424136	M1	Male	trans
cg19827854_OR51A4	0.000636317	0.00080947	-0.410325038	0.410325038	M1	Male	trans
cg05492735_CALHM2	0.000636318	0.00080947	-0.281945565	0.281945565	M1	Male	trans
cg10039163_ENSG00000240634	0.00063632	0.000809472	-0.552413017	0.552413017	M1	Male	trans
cg26015683_LINC00158	0.000636321	0.000809472	0.392697106	0.392697106	M1	Male	trans
cg02272220_ALPL	0.000636329	0.000809481	-0.279032178	0.279032178	M1	Male	trans
cg02747169_FABP7	0.000636331	0.000809483	-0.102585383	0.102585383	M1	Male	trans
cg14190294_FBN2	0.000636333	0.000809484	-0.869770335	0.869770335	M1	Male	trans
cg08524072_CDH22	0.000636334	0.000809484	-0.372260461	0.372260461	M1	Male	trans
cg15251010_RHOQ	0.000636334	0.000809484	-0.776580789	0.776580789	M1	Male	trans
cg21018156_RPL34P26	0.000636335	0.000809484	-0.416923881	0.416923881	M1	Male	trans
cg26231430_FNDC5	0.000636339	0.000809488	-0.418672563	0.418672563	M1	Male	trans
cg12279294_AJAP1	0.00063634	0.000809488	-0.460263629	0.460263629	M1	Male	trans
cg24989628_ENSG00000234425	0.00063634	0.000809488	-0.484443045	0.484443045	M1	Male	trans
cg11674404_RMC1	0.00063634	0.000809488	-0.406305792	0.406305792	M1	Male	trans
cg27533637_KRTAP5-8	0.000636342	0.000809489	-0.479001882	0.479001882	M1	Male	trans
cg11131576_TBXA2R	0.000636343	0.00080949	-0.445122846	0.445122846	M1	Male	trans
cg13508402_PLAT	0.000636346	0.000809491	0.194862067	0.194862067	M1	Male	trans
cg08509927_NCKAP5	0.000636346	0.000809491	-0.490772086	0.490772086	M1	Male	trans
cg13114300_RPSAP3	0.000636346	0.000809491	-0.581585253	0.581585253	M1	Male	trans
cg27484662_LTBR	0.000636349	0.000809494	0.357331455	0.357331455	M1	Male	trans
cg03582294_ENSG00000226669	0.000636353	0.000809498	0.410825351	0.410825351	M1	Male	trans
cg19693276_SNORA10B	0.000636356	0.0008095	-0.22963241	0.22963241	M1	Male	trans
cg17029237_OR9H1P	0.000636359	0.000809503	-0.437807228	0.437807228	M1	Male	trans
cg20424854_PLAU	0.000636361	0.000809505	0.568846234	0.568846234	M1	Male	trans
cg10788262_ENSG00000231702	0.000636362	0.000809505	-0.265907956	0.265907956	M1	Male	trans
cg14313932_RAD51AP1	0.000636362	0.000809505	-0.39526086	0.39526086	M1	Male	trans
cg06846495_RPS15P9	0.000636363	0.000809505	0.986735947	0.986735947	M1	Male	trans
cg13845724_OR7A5	0.000636365	0.000809507	-0.364963568	0.364963568	M1	Male	trans
cg15001930_DGUOK	0.000636366	0.000809507	-0.541382752	0.541382752	M1	Male	trans
cg14575159_SEC61G-DT	0.000636367	0.000809508	0.576150232	0.576150232	M1	Male	trans
cg13362012_MTNR1B	0.000636369	0.000809509	-0.543585372	0.543585372	M1	Male	trans
cg22504122_LINC01124	0.00063637	0.000809509	0.50171016	0.50171016	M1	Male	trans
cg03176298_PDCL3P3	0.000636371	0.000809509	-0.708386599	0.708386599	M1	Male	trans
cg14267705_EEF1A1P32	0.000636372	0.000809511	-0.659829441	0.659829441	M1	Male	trans
cg08021780_LINC00511	0.000636373	0.000809511	-0.296489053	0.296489053	M1	Male	trans
cg26926221_EML1	0.000636375	0.000809512	-0.666554398	0.666554398	M1	Male	trans
cg18889973_SNORD72	0.000636376	0.000809512	-0.510796477	0.510796477	M1	Male	trans
cg14230089_RPS3AP49	0.000636376	0.000809512	-0.48459151	0.48459151	M1	Male	trans
cg03795776_LINC01794	0.000636379	0.000809515	-0.702267049	0.702267049	M1	Male	trans
cg03926165_RNU6-801P	0.00063638	0.000809515	-0.735481129	0.735481129	M1	Male	trans
cg13249146_CXCR3	0.000636384	0.000809519	-0.309531853	0.309531853	M1	Male	trans
cg06803261_MPP4	0.000636386	0.000809521	-0.431321908	0.431321908	M1	Male	trans
cg06706024_ENSG00000219384	0.000636389	0.000809524	-0.558387914	0.558387914	M1	Male	trans
cg18158658_ENSG00000236504	0.000636389	0.000809524	-0.598573838	0.598573838	M1	Male	trans
cg16064295_PET117	0.000636391	0.000809525	-0.559988121	0.559988121	M1	Male	trans
cg11171466_SLC16A3	0.000636393	0.000809527	0.486420519	0.486420519	M1	Male	trans
cg15712577_CHRNA2	0.000636395	0.000809528	-0.265787197	0.265787197	M1	Male	trans
cg07793432_SPCS2	0.000636396	0.000809528	-0.595460031	0.595460031	M1	Male	trans
cg18836060_RPL38P2	0.000636397	0.000809528	-0.61998536	0.61998536	M1	Male	trans
cg00614959_BRK1P1	0.000636397	0.000809528	-0.183282465	0.183282465	M1	Male	trans
cg08426938_RPL36AP45	0.000636398	0.000809529	-0.52689034	0.52689034	M1	Male	trans
cg01572891_HNRNPA3P1	0.0006364	0.000809531	0.273001268	0.273001268	M1	Male	trans
cg12081434_LINC01817	0.000636403	0.000809533	-0.595005891	0.595005891	M1	Male	trans
cg04887104_EPYC	0.000636405	0.000809533	-0.42776563	0.42776563	M1	Male	trans
cg04194055_WNT8B	0.000636405	0.000809533	-0.439588019	0.439588019	M1	Male	trans
cg08926056_ENSG00000235023	0.000636406	0.000809533	0.328977605	0.328977605	M1	Male	trans
cg14429748_MIR626	0.000636408	0.000809533	-0.902572572	0.902572572	M1	Male	trans
cg17759274_SNORD116-2	0.000636408	0.000809533	0.458739962	0.458739962	M1	Male	trans
cg23290207_RNU6-212P	0.000636408	0.000809533	0.831540306	0.831540306	M1	Male	trans
cg13896190_CAMKK1	0.000636414	0.000809539	-0.346281968	0.346281968	M1	Male	trans
cg15574461_RN7SL530P	0.000636414	0.000809539	-0.544743456	0.544743456	M1	Male	trans
cg03603331_MIR649	0.000636416	0.00080954	-0.442360546	0.442360546	M1	Male	trans
cg21307295_C16orf92	0.00063642	0.000809544	-0.908234617	0.908234617	M1	Male	trans
cg01003793_LINC01722	0.00063642	0.000809544	-0.70206077	0.70206077	M1	Male	trans
cg25264081_ENSG00000237810	0.000636421	0.000809545	0.651810956	0.651810956	M1	Male	trans
cg10625365_ENSG00000232001	0.000636432	0.000809556	0.521672306	0.521672306	M1	Male	trans
cg24304928_IGSF9	0.000636432	0.000809556	-0.758333408	0.758333408	M1	Male	trans
cg01276031_SLC15A1	0.000636432	0.000809556	-1.28049784	1.28049784	M1	Male	trans
cg16654079_APOA5	0.000636434	0.000809558	-0.416549688	0.416549688	M1	Male	trans
cg26393871_FOS	0.000636436	0.000809559	0.40035935	0.40035935	M1	Male	trans
cg02125534_VTRNA3-1P	0.000636437	0.00080956	-0.477073502	0.477073502	M1	Male	trans
cg04580768_FBLN2	0.000636442	0.000809565	0.518234275	0.518234275	M1	Male	trans
cg02305803_ENSG00000227045	0.000636443	0.000809565	-0.486292511	0.486292511	M1	Male	trans
cg10234161_FAM91A3P	0.000636444	0.000809566	-0.519059607	0.519059607	M1	Male	trans
cg15961889_ATXN7L1	0.000636447	0.000809568	-0.822928665	0.822928665	M1	Male	trans
cg27245817_MMGT1	0.000636452	0.000809574	-0.669445905	0.669445905	M1	Male	trans
cg03741498_ENOX1-AS2	0.000636453	0.000809574	-0.528412962	0.528412962	M1	Male	trans
cg09201130_ENSG00000228015	0.000636454	0.000809575	0.404589988	0.404589988	M1	Male	trans
cg16569522_ENSG00000231100	0.000636456	0.000809577	0.998565851	0.998565851	M1	Male	trans
cg22052629_ENSG00000227535	0.000636457	0.000809577	-0.535647854	0.535647854	M1	Male	trans
cg07914267_CHIAP1	0.000636459	0.000809579	0.888620732	0.888620732	M1	Male	trans
cg07474672_LNP1	0.000636462	0.000809581	-0.512337105	0.512337105	M1	Male	trans
cg09045610_PLA2G2F	0.000636464	0.000809583	-0.234701807	0.234701807	M1	Male	trans
cg07022956_FAM243A	0.000636469	0.000809589	-0.610392047	0.610392047	M1	Male	trans
cg15120247_LINC00888	0.000636471	0.00080959	-0.52256996	0.52256996	M1	Male	trans
cg16581142_PKHD1L1	0.000636472	0.00080959	-0.43517322	0.43517322	M1	Male	trans
cg22737241_STOML3	0.000636472	0.00080959	-0.456784368	0.456784368	M1	Male	trans
cg16466154_LCNL1	0.000636473	0.00080959	0.626374514	0.626374514	M1	Male	trans
cg10924050_HIBADH	0.000636475	0.000809592	-0.527933138	0.527933138	M1	Male	trans
cg14267705_NIFK	0.000636476	0.000809592	-0.723310165	0.723310165	M1	Male	trans
cg02117609_DAB1	0.000636477	0.000809593	-0.581802533	0.581802533	M1	Male	trans
cg03655023_MYCBP2	0.000636478	0.000809593	-0.460108138	0.460108138	M1	Male	trans
cg19776984_COX7BP2	0.000636481	0.000809596	-0.636173823	0.636173823	M1	Male	trans
cg21796654_FTH1P3	0.000636482	0.000809596	0.507209693	0.507209693	M1	Male	trans
cg09191854_LIN28AP1	0.000636488	0.000809603	-0.240342571	0.240342571	M1	Male	trans
cg03734225_GAB1	0.000636489	0.000809603	-0.419532312	0.419532312	M1	Male	trans
cg12612309_BAP1	0.000636489	0.000809603	0.531878894	0.531878894	M1	Male	trans
cg06499214_MDH2	0.000636493	0.000809606	0.56330475	0.56330475	M1	Male	trans
cg12129912_MOBP	0.000636496	0.000809609	0.769673444	0.769673444	M1	Male	trans
cg21905437_SCN1B	0.000636498	0.00080961	0.490655505	0.490655505	M1	Male	trans
cg02908282_EVPLL	0.0006365	0.000809612	-1.088609304	1.088609304	M1	Male	trans
cg27594583_KRTAP5-1	0.000636501	0.000809612	1.331884298	1.331884298	M1	Male	trans
cg24165198_ITIH5	0.000636502	0.000809613	-0.46279728	0.46279728	M1	Male	trans
cg21613549_UTP25	0.000636505	0.000809614	-0.639872419	0.639872419	M1	Male	trans
cg17406354_KLKP1	0.000636505	0.000809614	-0.584363793	0.584363793	M1	Male	trans
cg09073539_TDRKH	0.000636506	0.000809614	-0.571213291	0.571213291	M1	Male	trans
cg27245817_PRKAA2	0.000636506	0.000809614	-0.694938386	0.694938386	M1	Male	trans
cg20025711_ENSG00000213598	0.000636508	0.000809615	-0.4689879	0.4689879	M1	Male	trans
cg25037011_RSAD1	0.000636509	0.000809615	0.431590049	0.431590049	M1	Male	trans
cg23943415_ENSG00000231505	0.00063651	0.000809616	-0.690361871	0.690361871	M1	Male	trans
cg22077265_ENSG00000230739	0.000636511	0.000809616	-0.491894258	0.491894258	M1	Male	trans
cg13494168_PRDM16-DT	0.000636514	0.000809619	-0.465766191	0.465766191	M1	Male	trans
cg10100831_MBL3P	0.000636515	0.00080962	-0.408390705	0.408390705	M1	Male	trans
cg19644793_MAGEA9	0.000636516	0.00080962	0.557706668	0.557706668	M1	Male	trans
cg17779085_SLC25A6	0.000636519	0.000809622	-1.388246491	1.388246491	M1	Male	trans
cg02134705_SYNGR1	0.000636519	0.000809622	-0.402932984	0.402932984	M1	Male	trans
cg16912848_CPA4	0.000636523	0.000809626	-0.29343625	0.29343625	M1	Male	trans
cg09480417_MIR1302-9HG	0.000636524	0.000809626	-0.727400316	0.727400316	M1	Male	trans
cg01707391_TCEAL7	0.000636528	0.000809631	-0.484832109	0.484832109	M1	Male	trans
cg14795409_RNU2-65P	0.000636529	0.000809631	-0.355838538	0.355838538	M1	Male	trans
cg14795409_ENSG00000212415	0.00063653	0.000809632	-0.427098135	0.427098135	M1	Male	trans
cg17044790_FERP1	0.000636532	0.000809633	-0.456201898	0.456201898	M1	Male	trans
cg04799859_ENSG00000179066	0.000636532	0.000809633	-0.442492139	0.442492139	M1	Male	trans
cg27300870_CDK11A	0.000636534	0.000809634	0.76366894	0.76366894	M1	Male	trans
cg20667334_ENSG00000235377	0.000636535	0.000809635	-0.474477125	0.474477125	M1	Male	trans
cg20866389_MAPRE3	0.000636536	0.000809635	-0.8025541	0.8025541	M1	Male	trans
cg04748098_IGKV1OR10-1	0.000636537	0.000809635	-0.586565758	0.586565758	M1	Male	trans
cg22052629_RNU6-1165P	0.000636537	0.000809635	-0.496182783	0.496182783	M1	Male	trans
cg11383134_MIR875	0.000636541	0.000809638	0.490992829	0.490992829	M1	Male	trans
cg13446689_ENSG00000226345	0.000636543	0.000809641	0.708464965	0.708464965	M1	Male	trans
cg25968206_ENSG00000213302	0.000636546	0.000809642	-0.555553629	0.555553629	M1	Male	trans
cg03734225_INTS13	0.000636546	0.000809642	-0.431586767	0.431586767	M1	Male	trans
cg07898743_RNU6-112P	0.000636549	0.000809645	0.252939945	0.252939945	M1	Male	trans
cg10959048_MICAL3	0.000636556	0.000809652	-0.728050711	0.728050711	M1	Male	trans
cg02340312_ACTR2	0.000636556	0.000809652	-0.526670419	0.526670419	M1	Male	trans
cg11086960_MGME1	0.000636557	0.000809652	-0.652290423	0.652290423	M1	Male	trans
cg24481260_IER5L	0.000636557	0.000809652	0.500382349	0.500382349	M1	Male	trans
cg18754417_ABCC10	0.00063656	0.000809655	-0.528618324	0.528618324	M1	Male	trans
cg07096305_ENSG00000216775	0.000636561	0.000809655	0.457494137	0.457494137	M1	Male	trans
cg23404528_FAM204BP	0.000636562	0.000809655	0.451691269	0.451691269	M1	Male	trans
cg23383887_COBLL1	0.000636562	0.000809655	-0.633129639	0.633129639	M1	Male	trans
cg00502469_SLC16A6P1	0.000636564	0.000809655	-0.637416851	0.637416851	M1	Male	trans
cg12395926_MORN3	0.000636564	0.000809655	0.524629954	0.524629954	M1	Male	trans
cg09272186_CTSC	0.000636565	0.000809655	1.163960007	1.163960007	M1	Male	trans
cg08565796_ENSG00000237414	0.000636565	0.000809655	0.751084051	0.751084051	M1	Male	trans
cg00168193_ENSG00000236308	0.000636565	0.000809655	-0.539399303	0.539399303	M1	Male	trans
cg12032076_CAMKK1	0.000636566	0.000809655	0.414165175	0.414165175	M1	Male	trans
cg07022959_DPY19L2	0.000636568	0.000809656	-0.468524391	0.468524391	M1	Male	trans
cg03734225_R3HDM1	0.000636569	0.000809656	-0.407844328	0.407844328	M1	Male	trans
cg17099445_RNA5S10	0.00063657	0.000809656	-0.29595429	0.29595429	M1	Male	trans
cg01128039_AUH	0.00063657	0.000809656	-0.546277076	0.546277076	M1	Male	trans
cg06088084_USP17L6P	0.00063657	0.000809656	0.453655949	0.453655949	M1	Male	trans
cg00530579_BARX1-DT	0.000636572	0.000809656	-0.258475362	0.258475362	M1	Male	trans
cg06494135_RTN1	0.000636574	0.000809659	-0.488388292	0.488388292	M1	Male	trans
cg02523263_MYOZ3	0.000636576	0.00080966	-0.707878615	0.707878615	M1	Male	trans
cg12877532_NETO2	0.000636577	0.000809661	-0.607879044	0.607879044	M1	Male	trans
cg05666055_ENSG00000228073	0.00063658	0.000809662	0.674631125	0.674631125	M1	Male	trans
cg06307166_FNDC8	0.00063658	0.000809662	-0.816517058	0.816517058	M1	Male	trans
cg25981623_LINC00937	0.000636581	0.000809662	0.517314625	0.517314625	M1	Male	trans
cg07315586_ENSG00000231569	0.000636582	0.000809662	0.671927058	0.671927058	M1	Male	trans
cg14409406_PCNX1	0.000636582	0.000809662	-0.556752811	0.556752811	M1	Male	trans
cg22572661_ENSG00000229494	0.000636585	0.000809666	-0.548730489	0.548730489	M1	Male	trans
cg02429487_TUBAP9	0.000636586	0.000809666	-0.465813897	0.465813897	M1	Male	trans
cg27501748_ENSG00000203402	0.000636589	0.000809668	0.338186607	0.338186607	M1	Male	trans
cg24587800_RPS7P12	0.000636591	0.00080967	0.982281841	0.982281841	M1	Male	trans
cg06530081_ENSG00000219133	0.000636594	0.000809673	-0.675330865	0.675330865	M1	Male	trans
cg18361467_BMS1P17	0.000636595	0.000809673	-0.396056387	0.396056387	M1	Male	trans
cg21945639_ENSG00000230659	0.000636595	0.000809673	0.428946738	0.428946738	M1	Male	trans
cg10055059_DSG3	0.000636596	0.000809673	0.330634624	0.330634624	M1	Male	trans
cg00807877_BATF2	0.000636597	0.000809673	-0.212667568	0.212667568	M1	Male	trans
cg22816462_MIR548U	0.000636597	0.000809673	0.429175378	0.429175378	M1	Male	trans
cg24092000_DEUP1	0.0006366	0.000809675	-0.588247421	0.588247421	M1	Male	trans
cg24305584_MIR620	0.000636601	0.000809676	0.364969568	0.364969568	M1	Male	trans
cg11865801_RNA5SP371	0.000636604	0.000809677	-0.523206386	0.523206386	M1	Male	trans
cg00032637_TOX2	0.000636604	0.000809677	0.930968468	0.930968468	M1	Male	trans
cg07850274_ENSG00000170846	0.000636605	0.000809677	-0.600236392	0.600236392	M1	Male	trans
cg25513610_NPHP1	0.000636605	0.000809677	0.451493666	0.451493666	M1	Male	trans
cg13258697_MRPL58	0.000636606	0.000809677	0.60604816	0.60604816	M1	Male	trans
cg06256937_MAP2	0.000636607	0.000809677	-0.306260171	0.306260171	M1	Male	trans
cg16143544_RN7SL854P	0.000636607	0.000809677	-0.336225977	0.336225977	M1	Male	trans
cg27042091_PCBP3	0.000636608	0.000809677	0.565596256	0.565596256	M1	Male	trans
cg13508402_LTBR	0.000636608	0.000809677	0.448974907	0.448974907	M1	Male	trans
cg27018984_ENSG00000237520	0.000636613	0.000809681	-0.445075669	0.445075669	M1	Male	trans
cg02399454_WBP1P2	0.000636614	0.000809681	-0.336381925	0.336381925	M1	Male	trans
cg03655023_TMEM30A	0.000636614	0.000809681	-0.519469285	0.519469285	M1	Male	trans
cg23798064_NCAM1-AS1	0.000636614	0.000809681	-0.404210506	0.404210506	M1	Male	trans
cg13172076_CLTB	0.000636615	0.000809681	0.693599109	0.693599109	M1	Male	trans
cg03655023_KATNA1	0.000636616	0.000809681	-0.48101963	0.48101963	M1	Male	trans
cg11539066_PRKG1	0.000636616	0.000809681	0.441694814	0.441694814	M1	Male	trans
cg04459447_ENSG00000132832	0.000636618	0.000809682	-0.430883809	0.430883809	M1	Male	trans
cg21575308_NFIX	0.000636618	0.000809682	0.461125706	0.461125706	M1	Male	trans
cg05821615_TAS2R9	0.000636621	0.000809684	-0.663586032	0.663586032	M1	Male	trans
cg25755851_FN1	0.000636622	0.000809685	0.460888199	0.460888199	M1	Male	trans
cg02763565_EI24P1	0.000636633	0.000809698	-0.728419351	0.728419351	M1	Male	trans
cg03894102_CDC26	0.000636637	0.000809703	1.257545829	1.257545829	M1	Male	trans
cg11861487_ABCB8	0.000636642	0.000809707	0.554132352	0.554132352	M1	Male	trans
cg11086960_SERPINA10	0.000636645	0.00080971	-0.594213776	0.594213776	M1	Male	trans
cg27080043_RNU4-7P	0.00063665	0.000809716	1.438686947	1.438686947	M1	Male	trans
cg04492287_ENPP5	0.000636656	0.000809722	0.556408193	0.556408193	M1	Male	trans
cg12352902_GPR62	0.000636658	0.000809724	-0.692079287	0.692079287	M1	Male	trans
cg03301582_SCGB2A2	0.000636661	0.000809725	0.708164461	0.708164461	M1	Male	trans
cg06832862_TOMM22P2	0.000636662	0.000809726	-0.638116897	0.638116897	M1	Male	trans
cg11171466_SERPINI1	0.000636665	0.000809729	-0.668828991	0.668828991	M1	Male	trans
cg07712598_LINC01706	0.000636666	0.000809729	-0.698932304	0.698932304	M1	Male	trans
cg15630394_NDNF	0.000636668	0.000809731	-0.6269415	0.6269415	M1	Male	trans
cg11291003_TAF1A-AS1	0.000636669	0.000809731	-0.665472671	0.665472671	M1	Male	trans
cg23573087_FLG	0.000636669	0.000809731	0.363351199	0.363351199	M1	Male	trans
cg05925327_RTL3	0.000636673	0.000809734	0.441482134	0.441482134	M1	Male	trans
cg21477985_OLIG1	0.000636673	0.000809734	0.255218446	0.255218446	M1	Male	trans
cg03875668_PPP1R1B	0.000636674	0.000809735	-0.400749614	0.400749614	M1	Male	trans
cg08324397_KIF6	0.000636677	0.000809738	0.515534235	0.515534235	M1	Male	trans
cg24186114_ENSG00000234337	0.000636679	0.000809739	-0.437359955	0.437359955	M1	Male	trans
cg07287401_ENSG00000226838	0.000636681	0.00080974	0.536467149	0.536467149	M1	Male	trans
cg22280068_GIMAP1	0.000636682	0.000809741	-0.428274896	0.428274896	M1	Male	trans
cg16999170_MDFIC	0.000636683	0.000809741	-0.787278114	0.787278114	M1	Male	trans
cg24711324_CHD1L	0.000636685	0.000809743	-0.597519792	0.597519792	M1	Male	trans
cg12438392_LINC01124	0.000636686	0.000809744	-0.606388112	0.606388112	M1	Male	trans
cg00894219_LINC02860	0.000636688	0.000809744	-0.322128467	0.322128467	M1	Male	trans
cg06103624_GXYLT2	0.000636688	0.000809744	-0.522262782	0.522262782	M1	Male	trans
cg03129394_ENSG00000230003	0.00063669	0.000809745	-0.619282396	0.619282396	M1	Male	trans
cg02378006_EIF5A	0.00063669	0.000809745	0.470282312	0.470282312	M1	Male	trans
cg21781761_ENSG00000236770	0.000636693	0.000809748	-0.319895318	0.319895318	M1	Male	trans
cg02315559_NXF5	0.000636694	0.000809748	-0.745061104	0.745061104	M1	Male	trans
cg25069157_ZC3H12B	0.000636695	0.000809749	-0.433730353	0.433730353	M1	Male	trans
cg05005609_CXCL3	0.000636696	0.000809749	0.346434093	0.346434093	M1	Male	trans
cg07850274_RAB18	0.000636697	0.000809749	-0.567926349	0.567926349	M1	Male	trans
cg19113840_MIR548G	0.000636697	0.000809749	-0.762979815	0.762979815	M1	Male	trans
cg09712306_ACSM6	0.000636699	0.00080975	0.519284468	0.519284468	M1	Male	trans
cg24602714_ACTG1P14	0.0006367	0.00080975	0.556479199	0.556479199	M1	Male	trans
cg27486124_ENSG00000223966	0.000636701	0.000809752	-0.651656967	0.651656967	M1	Male	trans
cg09760986_NMBR-AS1	0.000636702	0.000809752	-0.907822169	0.907822169	M1	Male	trans
cg24577131_RNU6-147P	0.000636705	0.000809754	0.407523887	0.407523887	M1	Male	trans
cg06347643_GJC2	0.000636707	0.000809754	-0.342743371	0.342743371	M1	Male	trans
cg10993517_MIRLET7BHG	0.000636707	0.000809754	-0.601504749	0.601504749	M1	Male	trans
cg18198306_MTND4P30	0.000636707	0.000809754	0.646911431	0.646911431	M1	Male	trans
cg13348907_ENSG00000216480	0.000636709	0.000809754	0.490357986	0.490357986	M1	Male	trans
cg02485345_SNTG2	0.000636709	0.000809754	0.661229021	0.661229021	M1	Male	trans
cg19973291_PDZPH1P	0.000636711	0.000809757	-0.491758315	0.491758315	M1	Male	trans
cg09325375_MTCO1P29	0.000636714	0.000809759	-0.374827951	0.374827951	M1	Male	trans
cg14826752_ENSG00000228120	0.000636717	0.000809759	-0.201563215	0.201563215	M1	Male	trans
cg03192186_FKBP4P7	0.000636717	0.000809759	-0.646746804	0.646746804	M1	Male	trans
cg14267705_ST13P14	0.000636718	0.000809759	-0.72988696	0.72988696	M1	Male	trans
cg02807047_MYOF	0.000636718	0.000809759	0.548347127	0.548347127	M1	Male	trans
cg25210573_GK4P	0.000636718	0.000809759	-0.449839556	0.449839556	M1	Male	trans
cg27204432_ENSG00000217060	0.000636719	0.00080976	-0.69059922	0.69059922	M1	Male	trans
cg07020979_RNASEH1-AS1	0.00063672	0.00080976	-0.451623262	0.451623262	M1	Male	trans
cg22040144_ENSG00000225469	0.000636724	0.000809764	-0.709890142	0.709890142	M1	Male	trans
cg07244649_ENSG00000228687	0.000636724	0.000809764	0.22162337	0.22162337	M1	Male	trans
cg10064029_NPTX2	0.000636726	0.000809765	-0.335706257	0.335706257	M1	Male	trans
cg11544195_ATP8B3	0.000636728	0.000809765	0.58821393	0.58821393	M1	Male	trans
cg07793432_ENSG00000228541	0.000636728	0.000809765	-0.551094904	0.551094904	M1	Male	trans
cg18180710_ENSG00000230729	0.000636729	0.000809765	0.589547346	0.589547346	M1	Male	trans
cg03958058_UBBP2	0.000636729	0.000809765	-0.457660517	0.457660517	M1	Male	trans
cg21890303_FOXRED2	0.000636737	0.000809774	-0.328368591	0.328368591	M1	Male	trans
cg03573123_ZAR1L	0.000636738	0.000809774	0.648162841	0.648162841	M1	Male	trans
cg18634516_SLITRK4	0.000636738	0.000809774	-0.179973045	0.179973045	M1	Male	trans
cg02954524_PDE4DIPP3	0.000636739	0.000809774	-0.544895956	0.544895956	M1	Male	trans
cg02792740_ARID4A	0.000636743	0.000809778	0.493651691	0.493651691	M1	Male	trans
cg05667960_VN2R17P	0.000636745	0.000809779	0.557093016	0.557093016	M1	Male	trans
cg24001471_HOPX	0.000636746	0.000809779	0.614586317	0.614586317	M1	Male	trans
cg26897236_HPS6	0.000636746	0.000809779	-0.943575287	0.943575287	M1	Male	trans
cg02671217_FAM102B	0.000636746	0.000809779	-0.521393593	0.521393593	M1	Male	trans
cg03873565_HS3ST1	0.000636747	0.000809779	0.535861793	0.535861793	M1	Male	trans
cg11328826_ALS2CL	0.000636748	0.00080978	0.639169475	0.639169475	M1	Male	trans
cg03747858_SNORD114-11	0.000636749	0.00080978	-0.716029727	0.716029727	M1	Male	trans
cg10897282_MTARC1	0.000636749	0.00080978	-0.473598063	0.473598063	M1	Male	trans
cg15812976_ENSG00000205236	0.00063675	0.00080978	-0.385631469	0.385631469	M1	Male	trans
cg07405255_GLO1	0.000636752	0.000809781	-0.704532914	0.704532914	M1	Male	trans
cg00991379_USP17L10	0.000636752	0.000809781	-0.137949414	0.137949414	M1	Male	trans
cg17172946_ENSG00000233342	0.000636755	0.000809783	-0.48817661	0.48817661	M1	Male	trans
cg09483607_VPS35	0.000636755	0.000809783	-0.508157334	0.508157334	M1	Male	trans
cg12046362_COL5A1	0.000636758	0.000809784	-0.465142414	0.465142414	M1	Male	trans
cg10608169_ENSG00000229066	0.000636759	0.000809784	0.783554095	0.783554095	M1	Male	trans
cg13916261_TMEM14C	0.000636759	0.000809784	0.653679161	0.653679161	M1	Male	trans
cg17802005_ENSG00000235038	0.000636759	0.000809784	-0.566301276	0.566301276	M1	Male	trans
cg06849167_ZNF610	0.000636761	0.000809785	-0.628413877	0.628413877	M1	Male	trans
cg25016308_PFN1P4	0.000636763	0.000809787	0.792241067	0.792241067	M1	Male	trans
cg22280068_ENSG00000224427	0.000636765	0.000809789	-0.499124057	0.499124057	M1	Male	trans
cg00826520_SLC6A17	0.000636767	0.00080979	-0.776271777	0.776271777	M1	Male	trans
cg01569860_IGHV1-18	0.000636768	0.00080979	-0.731734363	0.731734363	M1	Male	trans
cg27204205_ENSG00000228700	0.000636769	0.000809791	-1.105384062	1.105384062	M1	Male	trans
cg21689511_PDE1C	0.000636772	0.000809794	-0.341597444	0.341597444	M1	Male	trans
cg12368522_TBC1D7	0.000636775	0.000809796	-0.405373346	0.405373346	M1	Male	trans
cg05127193_SLC17A8	0.000636776	0.000809796	0.317563104	0.317563104	M1	Male	trans
cg19653689_RPS17	0.000636777	0.000809796	0.657087786	0.657087786	M1	Male	trans
cg00970279_ATP2B3	0.000636777	0.000809796	0.523746137	0.523746137	M1	Male	trans
cg12470036_SNORD63B	0.000636777	0.000809796	-0.668335073	0.668335073	M1	Male	trans
cg02412345_PRSS8	0.000636778	0.000809796	-0.421363485	0.421363485	M1	Male	trans
cg27245817_PPM1L	0.000636779	0.000809796	-0.652239406	0.652239406	M1	Male	trans
cg09422908_LINC01343	0.000636779	0.000809796	-0.37946356	0.37946356	M1	Male	trans
cg16570157_MIR1302-6	0.000636781	0.000809798	0.446632118	0.446632118	M1	Male	trans
cg20968717_CD248	0.000636782	0.000809798	-0.414434702	0.414434702	M1	Male	trans
cg21991185_RPL31P16	0.000636785	0.0008098	-0.357177725	0.357177725	M1	Male	trans
cg18819399_OR5K1	0.000636785	0.0008098	-0.118449442	0.118449442	M1	Male	trans
cg11207763_FLJ40288	0.000636786	0.0008098	0.339112336	0.339112336	M1	Male	trans
cg26541248_ENSG00000243150	0.000636787	0.0008098	-0.454812258	0.454812258	M1	Male	trans
cg01062838_ARPP19	0.000636787	0.0008098	-0.805008593	0.805008593	M1	Male	trans
cg05356336_CYP2D8P	0.000636787	0.0008098	-0.517368465	0.517368465	M1	Male	trans
cg18955951_SFRP5	0.00063679	0.000809801	0.765523293	0.765523293	M1	Male	trans
cg13229245_WDFY3-AS2	0.00063679	0.000809801	0.33335826	0.33335826	M1	Male	trans
cg07405255_LINC02036	0.000636791	0.000809801	-0.654546085	0.654546085	M1	Male	trans
cg20802509_ENSG00000225916	0.000636794	0.000809803	-0.599885606	0.599885606	M1	Male	trans
cg15302968_SNAP25	0.000636795	0.000809803	-0.049232835	0.049232835	M1	Male	trans
cg04548815_CELSR1	0.000636795	0.000809803	0.624364417	0.624364417	M1	Male	trans
cg01512230_WFDC11	0.000636795	0.000809803	-0.484825894	0.484825894	M1	Male	trans
cg19111078_LINC00308	0.000636796	0.000809803	-0.841277284	0.841277284	M1	Male	trans
cg05201287_FOXN1	0.000636799	0.000809804	-0.412626723	0.412626723	M1	Male	trans
cg03304332_SLC43A3	0.000636802	0.000809804	0.49016164	0.49016164	M1	Male	trans
cg07096305_RAVER1	0.000636802	0.000809804	-0.405926713	0.405926713	M1	Male	trans
cg09807356_DEFB130B	0.000636802	0.000809804	-0.717599396	0.717599396	M1	Male	trans
cg09807356_DEFB130A	0.000636802	0.000809804	-0.717599396	0.717599396	M1	Male	trans
ch.2.54406426R_MIR760	0.000636803	0.000809804	0.513763618	0.513763618	M1	Male	trans
cg05675514_SPATA19	0.000636803	0.000809804	0.513500421	0.513500421	M1	Male	trans
cg09830308_TMEM256	0.000636803	0.000809804	0.385916311	0.385916311	M1	Male	trans
cg09640447_PSG2	0.000636803	0.000809804	-0.602225754	0.602225754	M1	Male	trans
cg10096139_AZGP1	0.000636805	0.000809806	0.602462162	0.602462162	M1	Male	trans
cg17076795_RD3	0.000636806	0.000809806	-0.159061924	0.159061924	M1	Male	trans
cg12419862_ENSG00000234132	0.000636808	0.000809807	0.656454698	0.656454698	M1	Male	trans
cg11153071_ENSG00000241357	0.00063681	0.000809808	-0.445332187	0.445332187	M1	Male	trans
cg11879371_RNU6-177P	0.00063681	0.000809808	-0.448186974	0.448186974	M1	Male	trans
cg13370121_HOXC11	0.000636813	0.000809811	-0.385129587	0.385129587	M1	Male	trans
cg20695805_DNM3OS	0.000636814	0.000809811	0.437335888	0.437335888	M1	Male	trans
cg26034147_INSL4	0.000636815	0.000809811	-0.465002356	0.465002356	M1	Male	trans
cg04837653_EEF1E1P1	0.000636816	0.000809812	-0.582590451	0.582590451	M1	Male	trans
cg26152108_KRTAP2-1	0.00063682	0.000809816	-0.489193105	0.489193105	M1	Male	trans
cg06050784_MIR199A1	0.000636821	0.000809817	0.501725204	0.501725204	M1	Male	trans
cg06379731_RPL23AP54	0.000636825	0.00080982	0.544546335	0.544546335	M1	Male	trans
cg16707227_RPL23AP20	0.000636828	0.000809822	-0.969131767	0.969131767	M1	Male	trans
cg12623735_FAM193B	0.000636828	0.000809822	0.632459925	0.632459925	M1	Male	trans
cg03881934_LINC00858	0.000636828	0.000809822	-0.925593556	0.925593556	M1	Male	trans
cg16247465_TRIM10	0.000636829	0.000809823	-0.535313637	0.535313637	M1	Male	trans
cg16813459_ENSG00000219384	0.000636833	0.000809825	-0.562573337	0.562573337	M1	Male	trans
cg07330196_RAB5A	0.000636833	0.000809825	-0.638782885	0.638782885	M1	Male	trans
cg14227773_SBNO2	0.000636833	0.000809825	-0.44264226	0.44264226	M1	Male	trans
cg10717472_SSR1P1	0.000636834	0.000809825	0.759974106	0.759974106	M1	Male	trans
cg23111778_ENSG00000229275	0.000636834	0.000809825	-0.301644968	0.301644968	M1	Male	trans
cg06027927_GRPEL1	0.000636835	0.000809825	-0.337047797	0.337047797	M1	Male	trans
cg07073755_FGD1	0.000636837	0.000809826	0.607873648	0.607873648	M1	Male	trans
cg26089753_KRTAP5-3	0.00063684	0.000809829	-1.178421414	1.178421414	M1	Male	trans
cg19862307_KIF1C	0.000636841	0.000809829	0.468385282	0.468385282	M1	Male	trans
cg13353337_AKR1B1P3	0.000636844	0.000809829	0.615898544	0.615898544	M1	Male	trans
cg21176127_ENSG00000226045	0.000636844	0.000809829	0.513574101	0.513574101	M1	Male	trans
cg08186671_CFTR	0.000636845	0.000809829	-0.566311216	0.566311216	M1	Male	trans
cg22352554_EIF3MP1	0.000636845	0.000809829	-0.653611807	0.653611807	M1	Male	trans
cg21351830_SPAG8	0.000636846	0.000809829	-0.841339396	0.841339396	M1	Male	trans
cg26331395_MARVELD3	0.000636847	0.000809829	0.535548187	0.535548187	M1	Male	trans
cg03822676_RPL7AP9	0.000636847	0.000809829	-0.418775766	0.418775766	M1	Male	trans
cg22168087_MIR320B1	0.000636848	0.000809829	0.270496961	0.270496961	M1	Male	trans
cg21200382_MTTP	0.000636848	0.000809829	0.464276917	0.464276917	M1	Male	trans
cg06284762_FAM83G	0.000636849	0.000809829	0.472022162	0.472022162	M1	Male	trans
cg17044191_PPP1R14BP3	0.000636849	0.000809829	0.58891155	0.58891155	M1	Male	trans
cg04479876_TRIM4	0.000636851	0.000809831	0.479977202	0.479977202	M1	Male	trans
cg06981823_LINC01827	0.000636852	0.000809831	-0.721456483	0.721456483	M1	Male	trans
cg23989409_CT47A2	0.000636854	0.000809833	-0.259328861	0.259328861	M1	Male	trans
cg09215601_ENSG00000240787	0.000636856	0.000809834	-0.571354214	0.571354214	M1	Male	trans
cg05920113_SLC20A2	0.000636857	0.000809834	-0.653894317	0.653894317	M1	Male	trans
cg06320175_POU6F2	0.000636857	0.000809834	-0.606129227	0.606129227	M1	Male	trans
cg05937774_SNORD115-23	0.000636859	0.000809835	-1.054429816	1.054429816	M1	Male	trans
cg16201078_NAV3	0.000636859	0.000809835	-0.459653465	0.459653465	M1	Male	trans
cg06301252_RNU6-429P	0.000636863	0.000809838	-0.380366759	0.380366759	M1	Male	trans
cg27015884_OR2B2	0.000636863	0.000809838	-0.481636774	0.481636774	M1	Male	trans
cg07588082_FLG	0.000636867	0.000809842	0.35094393	0.35094393	M1	Male	trans
cg26450259_ENSG00000235358	0.000636868	0.000809842	-0.784368133	0.784368133	M1	Male	trans
cg27525020_AQP2	0.000636868	0.000809842	-0.552317859	0.552317859	M1	Male	trans
cg06027927_PSMD7	0.000636871	0.000809844	-0.343831259	0.343831259	M1	Male	trans
cg06038470_BVES-AS1	0.000636871	0.000809844	-0.207781736	0.207781736	M1	Male	trans
cg11761102_P2RY6	0.000636875	0.000809847	-0.328208742	0.328208742	M1	Male	trans
cg03882099_PLEKHA4	0.000636875	0.000809847	-0.355476136	0.355476136	M1	Male	trans
cg10900636_DGKD	0.000636876	0.000809847	0.569405047	0.569405047	M1	Male	trans
cg10130418_BTG3P1	0.000636877	0.000809847	-0.953052478	0.953052478	M1	Male	trans
cg15541606_RNMTL1P2	0.000636877	0.000809847	1.1453011	1.1453011	M1	Male	trans
cg06530081_KCNRG	0.000636877	0.000809847	-0.591744579	0.591744579	M1	Male	trans
cg11086960_UIMC1	0.000636879	0.000809847	-0.627485041	0.627485041	M1	Male	trans
cg14267705_LNPK	0.000636879	0.000809847	-0.726351022	0.726351022	M1	Male	trans
cg02646515_SLC8B1	0.00063688	0.000809847	0.461222831	0.461222831	M1	Male	trans
cg03573123_ENSG00000230908	0.000636882	0.000809849	-0.721765938	0.721765938	M1	Male	trans
cg04438156_ENSG00000237837	0.000636885	0.000809851	-0.963272642	0.963272642	M1	Male	trans
cg17051704_CNTD1	0.000636885	0.000809851	0.53349484	0.53349484	M1	Male	trans
cg06169910_FAM178B	0.000636887	0.000809853	-0.838729522	0.838729522	M1	Male	trans
cg00458157_ENSG00000237666	0.000636889	0.000809855	-1.026285475	1.026285475	M1	Male	trans
cg10370924_USP17L1	0.000636891	0.000809856	-0.54869439	0.54869439	M1	Male	trans
cg16963484_RPS3A	0.000636893	0.000809857	-0.277066144	0.277066144	M1	Male	trans
cg01520297_SCARB1	0.000636896	0.00080986	0.459472179	0.459472179	M1	Male	trans
cg00613258_TMEM256P2	0.000636898	0.000809861	0.548514546	0.548514546	M1	Male	trans
cg11296759_C19orf67	0.000636899	0.000809861	0.640468839	0.640468839	M1	Male	trans
cg08084788_CDKL4	0.000636899	0.000809861	-0.567288912	0.567288912	M1	Male	trans
cg19335711_MME	0.0006369	0.000809861	-0.364370225	0.364370225	M1	Male	trans
cg06247677_ENPP3	0.0006369	0.000809861	-0.520421999	0.520421999	M1	Male	trans
cg06197811_ENSG00000225545	0.0006369	0.000809861	-0.415437835	0.415437835	M1	Male	trans
cg27208514_TAB2-AS1	0.000636902	0.000809863	-0.418547292	0.418547292	M1	Male	trans
cg10130155_ADAMTS15	0.000636905	0.000809865	-0.491456759	0.491456759	M1	Male	trans
cg21494722_USP9YP15	0.000636905	0.000809865	-0.784544517	0.784544517	M1	Male	trans
cg07601093_DPY19L1	0.000636908	0.000809867	0.819160996	0.819160996	M1	Male	trans
cg04600000_ENSG00000111788	0.000636915	0.000809874	0.491954818	0.491954818	M1	Male	trans
cg06186172_DCAF8L1	0.000636915	0.000809874	-0.560648373	0.560648373	M1	Male	trans
cg16733809_UNC5B	0.000636919	0.000809879	-0.313565403	0.313565403	M1	Male	trans
cg13732663_LINC02723	0.000636923	0.000809883	-0.386107197	0.386107197	M1	Male	trans
cg21477985_IGHJ2P	0.000636926	0.000809885	0.299764954	0.299764954	M1	Male	trans
cg15886121_ZNF295-AS1	0.000636927	0.000809885	-0.660392735	0.660392735	M1	Male	trans
cg14015211_KCNJ16	0.000636928	0.000809886	-0.368326256	0.368326256	M1	Male	trans
cg15523852_ENSG00000213561	0.000636929	0.000809887	-0.673631989	0.673631989	M1	Male	trans
cg08792416_HOXD9	0.000636933	0.000809891	-0.978359255	0.978359255	M1	Male	trans
cg16653703_SMCR2	0.000636934	0.000809892	-0.800642436	0.800642436	M1	Male	trans
cg05144042_RAB2A	0.000636941	0.000809899	0.617810092	0.617810092	M1	Male	trans
cg13229245_TRIP11	0.000636942	0.000809899	0.346281595	0.346281595	M1	Male	trans
cg06103624_BTBD3	0.000636942	0.000809899	-0.501209222	0.501209222	M1	Male	trans
cg22653140_SPDYE12P	0.000636943	0.000809899	0.487208376	0.487208376	M1	Male	trans
cg00711529_ENSG00000227979	0.000636944	0.000809899	-0.405505199	0.405505199	M1	Male	trans
cg24682073_ENSG00000212624	0.000636945	0.0008099	-0.435540918	0.435540918	M1	Male	trans
cg11889058_TTTY2B	0.000636946	0.000809901	-0.781605054	0.781605054	M1	Male	trans
cg11516226_CCL27	0.000636949	0.000809904	-0.341382463	0.341382463	M1	Male	trans
cg24530480_ENSG00000231412	0.000636954	0.000809908	-0.752004097	0.752004097	M1	Male	trans
cg12129080_MIR365A	0.000636954	0.000809908	-0.523426571	0.523426571	M1	Male	trans
cg07793432_ZNF502	0.000636955	0.000809908	-0.663277963	0.663277963	M1	Male	trans
cg16339745_NLRP14	0.000636957	0.00080991	-0.544064244	0.544064244	M1	Male	trans
cg08012663_KCNMA1-AS2	0.000636959	0.000809911	-0.412747885	0.412747885	M1	Male	trans
cg14127013_COL17A1	0.000636959	0.000809911	0.424232293	0.424232293	M1	Male	trans
cg00462104_CPN1	0.00063696	0.000809911	0.654987648	0.654987648	M1	Male	trans
cg01318665_RNVU1-1	0.000636966	0.000809917	0.570261904	0.570261904	M1	Male	trans
cg16478852_TRIM61	0.000636968	0.000809919	0.336757535	0.336757535	M1	Male	trans
cg21452698_ACTG1P10	0.00063697	0.000809921	0.659018373	0.659018373	M1	Male	trans
cg23911229_SLC6A2	0.000636972	0.000809922	-0.377136001	0.377136001	M1	Male	trans
cg23131393_RP9P	0.000636973	0.000809922	-0.578322656	0.578322656	M1	Male	trans
cg23669855_ENSG00000223732	0.000636973	0.000809922	0.54332524	0.54332524	M1	Male	trans
cg21873967_SSBL2P	0.000636976	0.000809924	-0.647823087	0.647823087	M1	Male	trans
cg04608916_PATE2	0.000636976	0.000809924	-0.577146045	0.577146045	M1	Male	trans
cg21711368_SLC25A6P3	0.000636977	0.000809924	-0.855793406	0.855793406	M1	Male	trans
cg02225599_ZC3H3	0.000636978	0.000809925	0.46603381	0.46603381	M1	Male	trans
cg07774680_ENSG00000229393	0.000636979	0.000809925	0.723099449	0.723099449	M1	Male	trans
cg22548845_C9	0.00063698	0.000809926	-0.492067898	0.492067898	M1	Male	trans
cg10413009_ENSG00000226996	0.000636983	0.000809929	-0.768805115	0.768805115	M1	Male	trans
cg18205030_IGKV1D-43	0.000636988	0.000809934	-1.102832613	1.102832613	M1	Male	trans
cg13728149_RN7SKP20	0.00063699	0.000809935	-0.331556468	0.331556468	M1	Male	trans
cg07199183_FRAS1	0.00063699	0.000809935	-0.488163702	0.488163702	M1	Male	trans
cg07793432_ENSG00000231662	0.000636994	0.00080994	-0.536218731	0.536218731	M1	Male	trans
cg09349128_ZNRF1	0.000636997	0.000809941	0.74461616	0.74461616	M1	Male	trans
cg11638878_ID3	0.000636997	0.000809941	0.912590055	0.912590055	M1	Male	trans
cg21252088_RNU6-243P	0.000637	0.000809943	1.125975057	1.125975057	M1	Male	trans
cg05334062_JAM3	0.000637	0.000809943	-0.844265269	0.844265269	M1	Male	trans
cg07814977_ENSG00000228563	0.000637001	0.000809943	-0.595616363	0.595616363	M1	Male	trans
cg16064295_RAB11FIP2	0.000637001	0.000809943	-0.670027219	0.670027219	M1	Male	trans
cg08285570_ATP6V1C2	0.000637002	0.000809943	-0.589220138	0.589220138	M1	Male	trans
cg13037022_TMEM26-AS1	0.000637004	0.000809944	0.51220173	0.51220173	M1	Male	trans
cg05901196_KRT6A	0.000637005	0.000809944	0.287833549	0.287833549	M1	Male	trans
cg24926052_DAZ1	0.000637005	0.000809944	-0.045887388	0.045887388	M1	Male	trans
cg16220369_ADRA1A	0.000637006	0.000809945	-0.706631322	0.706631322	M1	Male	trans
cg00893657_FAM110D	0.00063701	0.000809947	-0.528585059	0.528585059	M1	Male	trans
cg09022213_POLE	0.00063701	0.000809947	0.433607555	0.433607555	M1	Male	trans
cg17730176_NKIRAS2	0.00063701	0.000809947	0.580889035	0.580889035	M1	Male	trans
cg10991855_SGTB	0.000637011	0.000809947	-0.427842094	0.427842094	M1	Male	trans
cg13370086_SNORA58B	0.000637011	0.000809947	-0.506211683	0.506211683	M1	Male	trans
cg06761167_ENSG00000230979	0.000637013	0.000809949	0.40216168	0.40216168	M1	Male	trans
cg20695805_RPL17P17	0.000637015	0.00080995	0.430595835	0.430595835	M1	Male	trans
cg15384772_LINC02832	0.000637017	0.000809951	-0.611108995	0.611108995	M1	Male	trans
cg00038503_KRT24	0.000637018	0.000809951	0.446421948	0.446421948	M1	Male	trans
cg27146574_RGPD6	0.000637018	0.000809951	-0.666470003	0.666470003	M1	Male	trans
cg11791922_SLC7A6OS	0.000637019	0.000809951	0.644898273	0.644898273	M1	Male	trans
cg16569309_H2AW	0.000637021	0.000809952	-0.341622213	0.341622213	M1	Male	trans
cg22793564_CABS1	0.000637022	0.000809952	-0.874681874	0.874681874	M1	Male	trans
cg05790550_ARPP19P2	0.000637022	0.000809952	0.460396736	0.460396736	M1	Male	trans
cg22865455_ENSG00000238150	0.000637023	0.000809952	-0.774410396	0.774410396	M1	Male	trans
cg02385593_VPS29	0.000637024	0.000809952	-0.38321588	0.38321588	M1	Male	trans
cg09866143_STAR	0.000637025	0.000809952	0.51787786	0.51787786	M1	Male	trans
cg22770916_TLX1NB	0.000637025	0.000809952	-0.652703522	0.652703522	M1	Male	trans
cg22052629_TMEM97	0.000637025	0.000809952	-0.517863501	0.517863501	M1	Male	trans
cg18014437_UBE2A	0.000637027	0.000809953	0.488708547	0.488708547	M1	Male	trans
cg11002721_MTCYBP11	0.000637029	0.000809955	-0.730673527	0.730673527	M1	Male	trans
cg14409406_PAPOLA	0.00063703	0.000809956	-0.540391759	0.540391759	M1	Male	trans
cg13131681_KRTAP5-8	0.000637031	0.000809956	0.690792557	0.690792557	M1	Male	trans
cg02077688_ENSG00000236807	0.000637034	0.000809959	-0.506377662	0.506377662	M1	Male	trans
cg07022959_ENSG00000231198	0.000637035	0.00080996	-0.547822647	0.547822647	M1	Male	trans
cg07274572_INCENP	0.000637037	0.000809961	0.493212829	0.493212829	M1	Male	trans
cg12289617_ENSG00000225775	0.000637039	0.000809962	-0.463243218	0.463243218	M1	Male	trans
cg10141352_ARL5C	0.00063704	0.000809963	-0.380859922	0.380859922	M1	Male	trans
cg24481260_GNG11	0.000637041	0.000809964	-0.697432262	0.697432262	M1	Male	trans
cg27204205_CFAP53	0.000637044	0.000809967	-0.927501723	0.927501723	M1	Male	trans
cg12284789_MGAT5	0.000637046	0.000809968	-0.667158467	0.667158467	M1	Male	trans
cg11722376_ENSG00000214888	0.000637047	0.000809968	0.62605924	0.62605924	M1	Male	trans
cg15635341_GALR1	0.000637047	0.000809968	0.279274129	0.279274129	M1	Male	trans
cg10897282_ADGRV1	0.000637049	0.000809969	-0.54675146	0.54675146	M1	Male	trans
cg24952959_ENSG00000241183	0.000637049	0.000809969	0.537556988	0.537556988	M1	Male	trans
cg12482253_DYNLL1P3	0.00063705	0.000809969	-0.543624817	0.543624817	M1	Male	trans
cg12377084_RPL34P3	0.000637052	0.000809971	-0.461773372	0.461773372	M1	Male	trans
cg01323675_ENSG00000205236	0.000637054	0.000809972	0.391678696	0.391678696	M1	Male	trans
cg25217772_RNFT1P2	0.000637055	0.000809972	-0.44520732	0.44520732	M1	Male	trans
cg10815253_SEC16A	0.000637058	0.000809975	-0.493090057	0.493090057	M1	Male	trans
cg22976778_ENSG00000226862	0.000637058	0.000809975	0.658784557	0.658784557	M1	Male	trans
cg07231446_LINC01115	0.000637062	0.000809978	-1.320967216	1.320967216	M1	Male	trans
cg13700458_ENSG00000226987	0.000637062	0.000809978	-0.490012306	0.490012306	M1	Male	trans
cg21144161_CEACAMP6	0.000637063	0.000809978	-0.627167431	0.627167431	M1	Male	trans
cg05207347_EBAG9P1	0.000637064	0.000809978	-0.308284487	0.308284487	M1	Male	trans
cg08476832_MIR1302-4	0.000637065	0.000809978	-0.607779891	0.607779891	M1	Male	trans
cg07448055_LPCAT4	0.000637065	0.000809978	0.857773278	0.857773278	M1	Male	trans
cg14210607_LINC00454	0.000637067	0.000809979	0.785700828	0.785700828	M1	Male	trans
cg10924050_TEX9	0.00063707	0.000809983	-0.558772324	0.558772324	M1	Male	trans
cg19899008_NSUN7	0.000637073	0.000809986	-0.751362765	0.751362765	M1	Male	trans
cg17281658_POU6F2	0.000637074	0.000809986	-0.815625444	0.815625444	M1	Male	trans
cg17554862_RNF212	0.000637075	0.000809987	0.732814445	0.732814445	M1	Male	trans
cg17003376_FN1	0.000637079	0.00080999	-0.358298523	0.358298523	M1	Male	trans
cg03734225_CDC37L1	0.000637079	0.00080999	-0.426534285	0.426534285	M1	Male	trans
cg20470643_LY6G5B	0.000637081	0.000809992	0.519726835	0.519726835	M1	Male	trans
cg18554492_ENSG00000229782	0.000637084	0.000809994	0.514822282	0.514822282	M1	Male	trans
cg11086960_RNF11P1	0.000637085	0.000809994	-0.781770477	0.781770477	M1	Male	trans
cg02588929_FABP5P15	0.000637086	0.000809994	0.484019555	0.484019555	M1	Male	trans
cg12877532_RNU7-134P	0.000637088	0.000809996	-0.565921293	0.565921293	M1	Male	trans
cg09755512_PMEL	0.000637089	0.000809997	-0.443990114	0.443990114	M1	Male	trans
cg09480417_ENSG00000236976	0.00063709	0.000809997	-0.697104657	0.697104657	M1	Male	trans
cg05013064_RPL32P16	0.000637094	0.000810001	0.498659316	0.498659316	M1	Male	trans
cg11217037_HSPA8P6	0.000637095	0.000810001	-0.649133227	0.649133227	M1	Male	trans
cg25740652_ZNF263	0.000637095	0.000810001	0.562504343	0.562504343	M1	Male	trans
cg12777059_ENSG00000241057	0.000637096	0.000810002	0.421277741	0.421277741	M1	Male	trans
cg25061027_VTRNA1-1	0.000637098	0.000810003	-0.377444564	0.377444564	M1	Male	trans
cg07474672_SLC16A6P1	0.000637103	0.000810008	-0.682361214	0.682361214	M1	Male	trans
cg19772114_MIR646	0.000637103	0.000810008	-0.579327934	0.579327934	M1	Male	trans
cg26034147_FETUB	0.000637106	0.000810009	-0.587321228	0.587321228	M1	Male	trans
cg06163824_ENSG00000237606	0.000637106	0.000810009	-0.685788274	0.685788274	M1	Male	trans
cg16575821_TMC8	0.000637106	0.000810009	-0.433536994	0.433536994	M1	Male	trans
cg07405255_PHF10	0.00063711	0.000810013	-0.708561362	0.708561362	M1	Male	trans
cg03734225_XRCC5	0.000637112	0.000810014	-0.386140481	0.386140481	M1	Male	trans
cg17415826_NOBOX	0.000637113	0.000810014	-0.341233706	0.341233706	M1	Male	trans
cg06635478_RASSF9	0.000637113	0.000810014	-0.444054133	0.444054133	M1	Male	trans
cg14455781_ATP5MC1P7	0.000637115	0.000810014	-0.661456561	0.661456561	M1	Male	trans
cg03655023_NOL9	0.000637118	0.000810014	-0.504766083	0.504766083	M1	Male	trans
cg21613549_TMEM47	0.000637118	0.000810014	-0.504432472	0.504432472	M1	Male	trans
cg11171466_PJA2	0.00063712	0.000810014	-0.57740299	0.57740299	M1	Male	trans
cg11547110_TMEM25	0.000637123	0.000810014	-0.375977356	0.375977356	M1	Male	trans
cg04770397_LINC01972	0.000637123	0.000810014	-0.486301671	0.486301671	M1	Male	trans
cg19641384_HLA-DPB1	0.000637126	0.000810014	0.395071563	0.395071563	M1	Male	trans
cg13872638_ENSG00000238207	0.000637128	0.000810014	-0.560109393	0.560109393	M1	Male	trans
cg27459981_PECR	0.000637128	0.000810014	0.487860182	0.487860182	M1	Male	trans
cg00743325_RPL31P16	0.000637129	0.000810014	0.266996464	0.266996464	M1	Male	trans
cg04684014_TRBJ2-2P	0.000637129	0.000810014	0.51774685	0.51774685	M1	Male	trans
cg04548815_EPN2	0.000637131	0.000810014	0.645791617	0.645791617	M1	Male	trans
cg00879685_MUC21	0.000637133	0.000810014	-0.604360519	0.604360519	M1	Male	trans
cg17158894_ENSG00000227681	0.000637133	0.000810014	-0.562918359	0.562918359	M1	Male	trans
cg16670742_CDH4	0.000637133	0.000810014	-0.657848908	0.657848908	M1	Male	trans
cg06690353_OR6V1	0.000637133	0.000810014	-0.552958241	0.552958241	M1	Male	trans
cg17477995_MRPL9	0.000637133	0.000810014	-0.394814099	0.394814099	M1	Male	trans
cg15026474_DEFB131D	0.000637135	0.000810014	-0.738788793	0.738788793	M1	Male	trans
cg16217323_FAM180A	0.000637137	0.000810014	-0.331119522	0.331119522	M1	Male	trans
cg19970185_PAX3	0.000637138	0.000810014	0.458190007	0.458190007	M1	Male	trans
cg11189272_RPL23AP17	0.000637138	0.000810014	-0.500513972	0.500513972	M1	Male	trans
cg21149260_GAS6	0.000637139	0.000810014	-0.672651392	0.672651392	M1	Male	trans
cg05385299_PSORS1C1	0.000637142	0.000810014	0.402056931	0.402056931	M1	Male	trans
cg07601093_EFCAB6	0.000637142	0.000810014	0.704995233	0.704995233	M1	Male	trans
cg13562460_SERTAD1	0.000637145	0.000810014	0.471153985	0.471153985	M1	Male	trans
cg14222432_RNY4P18	0.000637145	0.000810014	-0.373312503	0.373312503	M1	Male	trans
cg14222432_ENSG00000235024	0.000637145	0.000810014	-0.268503441	0.268503441	M1	Male	trans
cg14222432_OR56A5	0.000637145	0.000810014	-0.394645746	0.394645746	M1	Male	trans
cg14222432_LINC01736	0.000637145	0.000810014	-0.475597765	0.475597765	M1	Male	trans
cg14222432_EHHADH-AS1	0.000637145	0.000810014	-0.869283011	0.869283011	M1	Male	trans
cg14222432_RNU4-69P	0.000637145	0.000810014	-0.48721442	0.48721442	M1	Male	trans
cg14222432_NPVF	0.000637145	0.000810014	-0.869283011	0.869283011	M1	Male	trans
cg14222432_RNU6-532P	0.000637145	0.000810014	-0.456394975	0.456394975	M1	Male	trans
cg14222432_RPSAP48	0.000637145	0.000810014	-0.389912193	0.389912193	M1	Male	trans
cg14222432_RNA5SP347	0.000637145	0.000810014	-0.663465286	0.663465286	M1	Male	trans
cg14222432_ENSG00000108516	0.000637145	0.000810014	-0.357094435	0.357094435	M1	Male	trans
cg14222432_FBLIM1P1	0.000637145	0.000810014	-0.616965216	0.616965216	M1	Male	trans
cg14222432_ENSG00000229116	0.000637145	0.000810014	-0.48721442	0.48721442	M1	Male	trans
cg14222432_ENSG00000232444	0.000637145	0.000810014	-0.128034844	0.128034844	M1	Male	trans
cg14222432_RPSAP59	0.000637145	0.000810014	-0.389912193	0.389912193	M1	Male	trans
cg14222432_ENSG00000234406	0.000637145	0.000810014	-0.24360721	0.24360721	M1	Male	trans
cg14222432_ENSG00000239870	0.000637145	0.000810014	-0.386259707	0.386259707	M1	Male	trans
cg14222432_ENSG00000242364	0.000637145	0.000810014	-0.427669508	0.427669508	M1	Male	trans
cg14222432_CTBP2P5	0.000637145	0.000810014	-0.779824386	0.779824386	M1	Male	trans
cg14222432_RPL29P28	0.000637145	0.000810014	-0.50564024	0.50564024	M1	Male	trans
cg14222432_ENSG00000226829	0.000637145	0.000810014	-0.779824386	0.779824386	M1	Male	trans
cg07814260_COX6CP13	0.000637147	0.000810015	0.32119981	0.32119981	M1	Male	trans
cg10669142_RNU6-435P	0.000637148	0.000810015	0.650903806	0.650903806	M1	Male	trans
cg08324397_CETN2	0.000637149	0.000810016	0.464131496	0.464131496	M1	Male	trans
cg10723869_STX2	0.000637154	0.000810022	-0.33497094	0.33497094	M1	Male	trans
cg08331082_BCL3	0.000637156	0.000810022	-0.36701645	0.36701645	M1	Male	trans
cg04438156_MPRIPP1	0.000637159	0.000810026	-0.843771848	0.843771848	M1	Male	trans
cg10130155_TACR3	0.000637164	0.000810031	-0.459639286	0.459639286	M1	Male	trans
cg06853894_MMP27	0.000637171	0.000810039	0.438607933	0.438607933	M1	Male	trans
cg24413826_SDHA	0.000637172	0.00081004	0.509123604	0.509123604	M1	Male	trans
cg03160526_ENSG00000227088	0.000637173	0.00081004	-0.618962471	0.618962471	M1	Male	trans
cg06752779_ZCCHC4	0.000637178	0.000810045	-0.504923465	0.504923465	M1	Male	trans
cg13828701_PRICKLE3	0.000637178	0.000810045	0.506736146	0.506736146	M1	Male	trans
cg01226797_MAP3K14	0.000637179	0.000810045	0.439091335	0.439091335	M1	Male	trans
cg03566291_RS1	0.00063718	0.000810046	-0.559856508	0.559856508	M1	Male	trans
cg21771140_CYBRD1	0.000637182	0.000810047	-0.592136442	0.592136442	M1	Male	trans
cg05898591_CACNA1G	0.000637184	0.000810049	0.769311807	0.769311807	M1	Male	trans
cg03773226_GPAA1P1	0.000637185	0.000810049	0.363696376	0.363696376	M1	Male	trans
cg17477995_WLS	0.000637187	0.00081005	-0.393546764	0.393546764	M1	Male	trans
cg27143070_HSPE1P25	0.000637187	0.00081005	0.573999915	0.573999915	M1	Male	trans
cg06761167_FXYD3	0.000637189	0.000810052	0.45580738	0.45580738	M1	Male	trans
cg04508044_TCHH	0.00063719	0.000810052	0.474520489	0.474520489	M1	Male	trans
cg06502685_PCF11	0.000637191	0.000810053	-0.419545783	0.419545783	M1	Male	trans
cg09616536_ENSG00000229672	0.000637194	0.000810054	-0.429270447	0.429270447	M1	Male	trans
cg00894219_KRTAP16-1	0.000637194	0.000810054	-0.356643237	0.356643237	M1	Male	trans
cg16078318_ENSG00000224412	0.000637194	0.000810054	-0.659136064	0.659136064	M1	Male	trans
cg00993677_BBS9	0.000637196	0.000810055	-0.640685306	0.640685306	M1	Male	trans
cg07110166_TNIP3	0.000637197	0.000810055	-0.220717556	0.220717556	M1	Male	trans
cg26935330_LINC01399	0.000637199	0.000810057	-0.538042417	0.538042417	M1	Male	trans
cg22504140_B3GLCT	0.000637201	0.000810058	-0.698262115	0.698262115	M1	Male	trans
cg20127288_ENSG00000227723	0.000637201	0.000810058	0.618168968	0.618168968	M1	Male	trans
cg23202468_ZNF285B	0.000637202	0.000810058	0.638327009	0.638327009	M1	Male	trans
cg19935718_RN7SKP65	0.000637203	0.000810058	0.922808918	0.922808918	M1	Male	trans
cg11208229_GJA8	0.000637204	0.000810058	-0.606821973	0.606821973	M1	Male	trans
cg27245817_PRXL2A	0.000637205	0.000810058	-0.597531145	0.597531145	M1	Male	trans
cg08594651_ENSG00000222031	0.000637206	0.000810058	-0.517026398	0.517026398	M1	Male	trans
cg27123208_FBXW4P1	0.000637206	0.000810058	0.550910835	0.550910835	M1	Male	trans
cg15182955_HSD11B2	0.000637207	0.000810058	0.877414821	0.877414821	M1	Male	trans
cg07096305_USP14	0.000637208	0.000810058	0.459769895	0.459769895	M1	Male	trans
cg05144042_RAB6A	0.000637209	0.000810058	0.643716725	0.643716725	M1	Male	trans
cg02866996_SCGB2A2	0.000637209	0.000810058	-1.009120399	1.009120399	M1	Male	trans
cg05495478_PI4KAP2	0.00063721	0.000810058	0.466740927	0.466740927	M1	Male	trans
cg05788459_LOXL4	0.00063721	0.000810058	-0.393018024	0.393018024	M1	Male	trans
cg02063677_MIR494	0.00063721	0.000810058	-1.014154985	1.014154985	M1	Male	trans
cg16999170_VRK1	0.000637213	0.000810061	-0.759628467	0.759628467	M1	Male	trans
cg15209419_FAM110D	0.000637214	0.000810061	-0.518331354	0.518331354	M1	Male	trans
cg04678080_LINC01516	0.000637217	0.000810064	0.530421033	0.530421033	M1	Male	trans
cg14257071_HLA-W	0.000637217	0.000810064	-1.684012294	1.684012294	M1	Male	trans
cg12623735_UNKL	0.000637219	0.000810064	0.570603892	0.570603892	M1	Male	trans
cg13508402_SAC3D1	0.00063722	0.000810064	0.436290481	0.436290481	M1	Male	trans
cg22202181_SYCN	0.00063722	0.000810064	0.52210871	0.52210871	M1	Male	trans
cg09700868_VDAC2P1	0.000637224	0.000810068	-0.956126588	0.956126588	M1	Male	trans
cg13202325_RN7SL255P	0.00063723	0.000810075	0.761933501	0.761933501	M1	Male	trans
cg07096305_PTBP2	0.000637231	0.000810076	0.470257955	0.470257955	M1	Male	trans
cg01046644_Y_RNA	0.000637233	0.000810077	-0.539182154	0.539182154	M1	Male	trans
cg00759146_ZNF354B	0.000637235	0.000810078	-0.542127017	0.542127017	M1	Male	trans
cg09584521_ZIM3	0.000637235	0.000810078	-0.649841811	0.649841811	M1	Male	trans
cg20983125_ENSG00000234553	0.000637235	0.000810078	-0.488733751	0.488733751	M1	Male	trans
cg03875668_ACKR1	0.000637238	0.00081008	-0.44180328	0.44180328	M1	Male	trans
cg17994629_LCE3A	0.00063724	0.000810082	-0.278905525	0.278905525	M1	Male	trans
cg17994629_OR7L1P	0.00063724	0.000810082	-0.757008926	0.757008926	M1	Male	trans
cg02307102_C1QL4	0.000637243	0.000810082	-0.676985372	0.676985372	M1	Male	trans
cg18878984_SLC38A8	0.000637244	0.000810082	-0.547426151	0.547426151	M1	Male	trans
cg03881934_ENSG00000229852	0.000637245	0.000810082	-0.719509209	0.719509209	M1	Male	trans
cg00134973_ZNF709	0.000637246	0.000810082	-0.621686811	0.621686811	M1	Male	trans
cg20690695_DPY19L2P1	0.000637246	0.000810082	-0.649709229	0.649709229	M1	Male	trans
cg18376288_FBN3	0.000637246	0.000810082	0.599922683	0.599922683	M1	Male	trans
cg08392495_FABP4	0.000637247	0.000810082	-0.620979971	0.620979971	M1	Male	trans
cg01167064_GMEB2	0.000637247	0.000810082	-0.276798887	0.276798887	M1	Male	trans
cg07449080_DTX4	0.000637248	0.000810082	0.480281698	0.480281698	M1	Male	trans
cg24952959_ENSG00000232514	0.000637248	0.000810082	0.466656425	0.466656425	M1	Male	trans
cg21297167_MN1	0.000637251	0.000810085	0.963416989	0.963416989	M1	Male	trans
cg05162523_KCNJ1	0.000637258	0.000810091	-0.262070218	0.262070218	M1	Male	trans
cg05200992_ENSG00000224366	0.000637259	0.000810091	-0.348475943	0.348475943	M1	Male	trans
cg25902146_ENSG00000233850	0.00063726	0.000810091	-0.527263993	0.527263993	M1	Male	trans
cg23891611_OR5BB1P	0.00063726	0.000810091	-0.25113131	0.25113131	M1	Male	trans
cg03926165_RNU6-1249P	0.000637261	0.000810091	-1.059839302	1.059839302	M1	Male	trans
cg03926165_SOCS2P2	0.000637261	0.000810091	-0.648745895	0.648745895	M1	Male	trans
cg19084628_ENSG00000229730	0.000637261	0.000810091	-0.585926801	0.585926801	M1	Male	trans
cg02072018_SEMG2	0.000637261	0.000810091	0.628621855	0.628621855	M1	Male	trans
cg10801331_LIPI	0.000637262	0.000810091	-0.891393848	0.891393848	M1	Male	trans
cg01750716_RNU6-1339P	0.000637265	0.000810094	-0.756019111	0.756019111	M1	Male	trans
cg19082069_APBA3	0.000637265	0.000810094	0.434520473	0.434520473	M1	Male	trans
cg07014154_GABRG1	0.000637267	0.000810094	-0.716391302	0.716391302	M1	Male	trans
cg20107506_SRRM3	0.000637269	0.000810094	-0.376443459	0.376443459	M1	Male	trans
cg21613549_ARRDC1	0.000637269	0.000810094	0.529615933	0.529615933	M1	Male	trans
cg14062304_ENSG00000237525	0.00063727	0.000810094	-0.420104256	0.420104256	M1	Male	trans
cg00894219_IGKV3-20	0.00063727	0.000810094	-0.541628582	0.541628582	M1	Male	trans
cg08914150_AJAP1	0.00063727	0.000810094	-0.249185554	0.249185554	M1	Male	trans
cg10324998_EIF3MP1	0.000637271	0.000810094	0.654412671	0.654412671	M1	Male	trans
cg16064295_SPOP	0.000637272	0.000810095	-0.615101601	0.615101601	M1	Male	trans
cg12420787_CACTIN-AS1	0.000637274	0.000810097	-0.568336666	0.568336666	M1	Male	trans
cg10030633_BVES-AS1	0.000637275	0.000810097	-0.13482967	0.13482967	M1	Male	trans
cg16558994_SRRM4	0.000637276	0.000810097	0.353907718	0.353907718	M1	Male	trans
cg06837403_GALNT14	0.000637279	0.0008101	0.326888073	0.326888073	M1	Male	trans
cg26975587_ENSG00000219133	0.00063728	0.0008101	-0.697576241	0.697576241	M1	Male	trans
cg00668592_IGHV1-2	0.000637282	0.000810102	-0.520914871	0.520914871	M1	Male	trans
cg11300341_CYP2A7P1	0.000637285	0.000810105	-0.562142853	0.562142853	M1	Male	trans
cg12561746_RN7SKP90	0.000637288	0.000810108	0.564269489	0.564269489	M1	Male	trans
cg04947801_KRTAP5-4	0.00063729	0.000810109	0.540830086	0.540830086	M1	Male	trans
cg23974730_MASP1	0.000637291	0.000810109	0.544730607	0.544730607	M1	Male	trans
cg16963484_CACNB2	0.000637292	0.000810109	-0.385162052	0.385162052	M1	Male	trans
cg14267705_SORBS1	0.000637293	0.000810109	-0.58458836	0.58458836	M1	Male	trans
cg20221740_GJC1	0.000637293	0.000810109	0.802132368	0.802132368	M1	Male	trans
cg15961889_PDGFD	0.000637294	0.000810109	-0.736435797	0.736435797	M1	Male	trans
cg04687371_LINC01737	0.000637294	0.000810109	-0.821188597	0.821188597	M1	Male	trans
cg24463527_LINC00415	0.000637295	0.000810109	1.442404077	1.442404077	M1	Male	trans
cg09189551_FBXL19	0.000637295	0.000810109	0.637440567	0.637440567	M1	Male	trans
cg03118674_SLC39A1	0.000637298	0.000810112	0.416444518	0.416444518	M1	Male	trans
cg02216951_FBXL17	0.000637299	0.000810112	0.545541343	0.545541343	M1	Male	trans
cg18321929_SLAMF8	0.000637301	0.000810112	-0.440251666	0.440251666	M1	Male	trans
cg24711324_CHROMR	0.000637301	0.000810112	-0.522632525	0.522632525	M1	Male	trans
cg23151860_LPAR1	0.000637304	0.000810115	0.821843615	0.821843615	M1	Male	trans
cg16582255_RN7SL570P	0.000637306	0.000810118	-0.599222801	0.599222801	M1	Male	trans
cg12420787_FGF7P2	0.000637308	0.000810118	-0.946612019	0.946612019	M1	Male	trans
cg04571903_E2F3P2	0.000637309	0.000810119	-0.408248322	0.408248322	M1	Male	trans
cg27015302_RNA5SP128	0.000637312	0.00081012	-0.792947274	0.792947274	M1	Male	trans
cg03734225_CD302	0.000637313	0.00081012	-0.400085483	0.400085483	M1	Male	trans
cg07264993_PALB2	0.000637313	0.00081012	-0.391258384	0.391258384	M1	Male	trans
cg18346106_EHD1	0.000637314	0.00081012	-0.543448212	0.543448212	M1	Male	trans
cg15113413_PATE4	0.000637314	0.00081012	-1.032931931	1.032931931	M1	Male	trans
cg08418352_SNX18P13	0.000637315	0.00081012	0.58773714	0.58773714	M1	Male	trans
cg05803418_ENSG00000232358	0.000637315	0.00081012	-0.494758667	0.494758667	M1	Male	trans
cg00530579_COMMD4P1	0.000637315	0.00081012	-0.380402433	0.380402433	M1	Male	trans
cg21913335_CCDC63	0.000637316	0.00081012	-0.871211839	0.871211839	M1	Male	trans
cg13236475_ENSG00000225469	0.000637317	0.00081012	-0.536738211	0.536738211	M1	Male	trans
cg25353287_FDPS	0.000637317	0.00081012	1.112560693	1.112560693	M1	Male	trans
cg16068431_GIP	0.00063732	0.000810123	-0.781423712	0.781423712	M1	Male	trans
cg25353287_TOMM7	0.000637322	0.000810123	1.067759974	1.067759974	M1	Male	trans
cg24855134_ARMCX7P	0.000637322	0.000810123	-0.690820779	0.690820779	M1	Male	trans
cg11861487_CYHR1	0.000637324	0.000810125	0.50524274	0.50524274	M1	Male	trans
cg16734451_FGF13-AS1	0.000637325	0.000810125	-1.007752065	1.007752065	M1	Male	trans
cg07499288_PLD5	0.000637326	0.000810125	-0.412198138	0.412198138	M1	Male	trans
cg20551181_RNU6-331P	0.000637327	0.000810127	0.638296541	0.638296541	M1	Male	trans
cg08326209_CLCN1	0.00063733	0.000810129	0.379245137	0.379245137	M1	Male	trans
cg07601093_RPL7P38	0.000637333	0.000810131	0.751895114	0.751895114	M1	Male	trans
cg07474672_TRPC5OS	0.000637334	0.000810132	-0.612701701	0.612701701	M1	Male	trans
cg08821973_CD300LB	0.000637335	0.000810132	-0.693595328	0.693595328	M1	Male	trans
cg05132705_RAET1K	0.000637337	0.000810134	0.55548404	0.55548404	M1	Male	trans
cg24831391_ENSG00000225744	0.00063734	0.000810136	-0.472683038	0.472683038	M1	Male	trans
cg07405255_NAA50	0.00063734	0.000810136	-0.690923552	0.690923552	M1	Male	trans
cg25588120_OBI1	0.000637342	0.000810138	-0.293017706	0.293017706	M1	Male	trans
cg23424043_ENSG00000216639	0.000637345	0.000810141	0.549511143	0.549511143	M1	Male	trans
cg04335295_C2	0.000637346	0.000810142	0.776113852	0.776113852	M1	Male	trans
cg09480417_ENSG00000183562	0.000637352	0.000810149	-0.730832238	0.730832238	M1	Male	trans
cg17653505_DCLK3	0.000637357	0.000810152	-0.101858818	0.101858818	M1	Male	trans
cg04077175_RNU6-1091P	0.000637357	0.000810152	-0.707565259	0.707565259	M1	Male	trans
cg09022213_RECQL4	0.000637357	0.000810152	0.39276974	0.39276974	M1	Male	trans
cg04970495_OR2AJ1	0.000637358	0.000810152	-0.090036895	0.090036895	M1	Male	trans
cg00393585_OR9Q1	0.00063736	0.000810153	0.353519499	0.353519499	M1	Male	trans
cg17636806_SLC35G5	0.00063736	0.000810153	0.491878737	0.491878737	M1	Male	trans
cg10991855_KLF7-IT1	0.000637362	0.000810154	-0.404719297	0.404719297	M1	Male	trans
cg08229224_ATXN10	0.000637363	0.000810155	-0.422137095	0.422137095	M1	Male	trans
cg20381798_ZNF280A	0.000637363	0.000810155	2.201745504	2.201745504	M1	Male	trans
cg07830906_LINC00173	0.000637369	0.000810161	-0.52020917	0.52020917	M1	Male	trans
cg07833852_ENSG00000243517	0.000637371	0.000810163	0.325345117	0.325345117	M1	Male	trans
cg18592093_CYP2J2	0.000637372	0.000810163	-0.589132706	0.589132706	M1	Male	trans
cg05969218_LINC00437	0.000637374	0.000810165	-0.739340544	0.739340544	M1	Male	trans
cg21494722_EFS	0.000637378	0.000810168	0.543189616	0.543189616	M1	Male	trans
cg08897368_MPC1L	0.000637378	0.000810168	-0.419623612	0.419623612	M1	Male	trans
cg09886258_TGIF2P1	0.00063738	0.000810169	-0.39966671	0.39966671	M1	Male	trans
cg17653352_RBMX2P2	0.000637381	0.000810169	-0.533967038	0.533967038	M1	Male	trans
cg24204406_ENSG00000232290	0.000637382	0.000810169	-0.404936096	0.404936096	M1	Male	trans
cg11375652_HIF3A	0.000637383	0.000810169	0.931269269	0.931269269	M1	Male	trans
cg06556435_RALGAPA1P1	0.000637384	0.000810169	-0.548812615	0.548812615	M1	Male	trans
cg15776929_C2orf83	0.000637385	0.000810169	-0.600240381	0.600240381	M1	Male	trans
cg06502685_GOSR1	0.000637385	0.000810169	-0.371048993	0.371048993	M1	Male	trans
cg19659678_CYP51A1P2	0.000637385	0.000810169	0.626833774	0.626833774	M1	Male	trans
cg17993335_HLA-S	0.000637386	0.000810169	-0.824206923	0.824206923	M1	Male	trans
cg26509105_TJAP1	0.000637386	0.000810169	0.621404493	0.621404493	M1	Male	trans
cg07119149_TENT5B	0.000637387	0.000810169	0.483682344	0.483682344	M1	Male	trans
cg15209419_RPL5P5	0.000637387	0.000810169	-0.414083339	0.414083339	M1	Male	trans
cg08877853_MTCO2P23	0.000637388	0.000810169	-0.681975523	0.681975523	M1	Male	trans
cg27245817_USP16	0.000637391	0.000810171	-0.626030387	0.626030387	M1	Male	trans
cg16589950_TRBVB	0.000637391	0.000810171	-0.949215333	0.949215333	M1	Male	trans
cg22714776_NRTN	0.000637392	0.000810172	-0.547280559	0.547280559	M1	Male	trans
cg01446895_RNU6-251P	0.000637393	0.000810172	-0.525624674	0.525624674	M1	Male	trans
cg17006254_RNU6-43P	0.000637395	0.000810173	-0.53539885	0.53539885	M1	Male	trans
cg08863473_TMEM212-IT1	0.000637395	0.000810173	-0.551074668	0.551074668	M1	Male	trans
cg25669593_KLHL9	0.000637396	0.000810173	-0.573325172	0.573325172	M1	Male	trans
cg00030584_ENSG00000214870	0.000637398	0.000810174	-0.682699462	0.682699462	M1	Male	trans
cg09211873_ENSG00000233258	0.000637401	0.000810177	-1.111193886	1.111193886	M1	Male	trans
cg23259603_FGF13-AS1	0.000637403	0.00081018	-0.916805093	0.916805093	M1	Male	trans
cg09483607_ENSG00000233894	0.000637404	0.00081018	-0.554484538	0.554484538	M1	Male	trans
cg25894789_LINC00701	0.000637406	0.000810181	-0.776882765	0.776882765	M1	Male	trans
cg06699461_ENSG00000234647	0.000637407	0.000810181	-0.504058876	0.504058876	M1	Male	trans
cg12065228_RPSAP22	0.000637409	0.000810181	0.46116876	0.46116876	M1	Male	trans
cg01200442_RPL22P13	0.000637409	0.000810181	-0.679230757	0.679230757	M1	Male	trans
cg26767387_GRN	0.00063741	0.000810181	0.491247549	0.491247549	M1	Male	trans
cg13689801_ENSG00000230699	0.00063741	0.000810181	-0.535288342	0.535288342	M1	Male	trans
cg07264993_ACSL4	0.00063741	0.000810181	-0.455940805	0.455940805	M1	Male	trans
cg19836592_GINS1	0.000637414	0.000810185	0.622472289	0.622472289	M1	Male	trans
cg18376568_REN	0.000637416	0.000810185	-0.443429143	0.443429143	M1	Male	trans
cg16964533_LINC01679	0.000637416	0.000810185	0.415818632	0.415818632	M1	Male	trans
cg08854979_MIR30E	0.000637416	0.000810185	-0.499308954	0.499308954	M1	Male	trans
cg23928763_LINC01231	0.000637418	0.000810187	0.470225592	0.470225592	M1	Male	trans
cg06169048_MTNR1A	0.00063742	0.000810189	-0.460440936	0.460440936	M1	Male	trans
cg02671217_PANK3	0.000637422	0.000810191	-0.563656883	0.563656883	M1	Male	trans
cg07386121_TUBBP10	0.000637424	0.000810191	0.839108984	0.839108984	M1	Male	trans
cg24711324_PSMD10	0.000637425	0.000810192	-0.474607766	0.474607766	M1	Male	trans
cg15001471_CERCAM	0.000637426	0.000810192	-0.527734347	0.527734347	M1	Male	trans
cg17099844_TTLL1	0.000637427	0.000810192	-0.872094418	0.872094418	M1	Male	trans
cg21909391_RPS27P20	0.000637427	0.000810192	-0.391438395	0.391438395	M1	Male	trans
cg24742444_RPS24P6	0.000637429	0.000810193	0.862694822	0.862694822	M1	Male	trans
cg05889858_KLHDC7B	0.00063743	0.000810193	0.632933736	0.632933736	M1	Male	trans
cg05970080_LENG8-AS1	0.00063743	0.000810193	-0.841874978	0.841874978	M1	Male	trans
cg02670903_KLK7	0.000637432	0.000810193	-0.389341111	0.389341111	M1	Male	trans
cg18892128_RNU6-541P	0.000637432	0.000810193	0.879447785	0.879447785	M1	Male	trans
cg20369573_RNA5SP103	0.000637432	0.000810193	-0.489283544	0.489283544	M1	Male	trans
cg09774124_RPL21P10	0.000637436	0.000810196	-0.571721383	0.571721383	M1	Male	trans
cg20861237_TRAJ35	0.000637436	0.000810196	-0.427529371	0.427529371	M1	Male	trans
cg10924050_FBXL13	0.000637437	0.000810197	-0.526128027	0.526128027	M1	Male	trans
cg02675432_ABCF2P1	0.00063744	0.000810199	0.663576138	0.663576138	M1	Male	trans
ch.2.54406426R_ABHD14A-ACY1	0.000637441	0.000810199	0.441730731	0.441730731	M1	Male	trans
cg15224620_RGR	0.000637447	0.000810205	-0.480615395	0.480615395	M1	Male	trans
cg01764107_LINC02692	0.000637449	0.000810207	-0.894640289	0.894640289	M1	Male	trans
cg00661998_RNU6-167P	0.00063745	0.000810207	-0.374083043	0.374083043	M1	Male	trans
cg18022258_RPL21P31	0.00063745	0.000810207	0.494240928	0.494240928	M1	Male	trans
cg14417873_ENSG00000242439	0.000637451	0.000810207	-0.570737145	0.570737145	M1	Male	trans
cg15429715_CPB1	0.000637455	0.000810211	-0.547219994	0.547219994	M1	Male	trans
cg15103479_ENSG00000235546	0.000637458	0.000810215	0.622193705	0.622193705	M1	Male	trans
cg04981623_RNU6-1246P	0.000637462	0.000810217	-0.472469221	0.472469221	M1	Male	trans
cg05154833_ENSG00000219384	0.000637466	0.000810222	-0.417580991	0.417580991	M1	Male	trans
cg16963484_CAP1	0.000637467	0.000810223	-0.318085639	0.318085639	M1	Male	trans
cg07492518_MIR652	0.00063747	0.000810226	0.774876378	0.774876378	M1	Male	trans
cg11868136_TSPAN12	0.000637472	0.000810227	-0.368188519	0.368188519	M1	Male	trans
cg04820440_C1orf21	0.000637476	0.000810231	-0.939765104	0.939765104	M1	Male	trans
cg25649910_ENSG00000229494	0.000637477	0.000810231	-0.531057669	0.531057669	M1	Male	trans
cg00066022_MTND2P5	0.000637477	0.000810231	-0.713645688	0.713645688	M1	Male	trans
cg07655627_MAGEA8-AS1	0.000637478	0.000810231	0.693895921	0.693895921	M1	Male	trans
cg06614199_SYCN	0.000637479	0.000810231	0.557151909	0.557151909	M1	Male	trans
cg07096305_ZNF652	0.00063748	0.000810232	0.435082089	0.435082089	M1	Male	trans
cg15025375_ENSG00000200620	0.000637481	0.000810232	-0.530415394	0.530415394	M1	Male	trans
cg27108281_SPEF2	0.000637484	0.000810234	-0.514740607	0.514740607	M1	Male	trans
cg01418749_MRPL35P2	0.000637484	0.000810234	-0.470268447	0.470268447	M1	Male	trans
cg22865455_NPFFR2	0.000637485	0.000810235	-0.992451025	0.992451025	M1	Male	trans
cg10635593_ENSG00000221857	0.000637488	0.000810237	0.293036581	0.293036581	M1	Male	trans
cg00441434_RNF212	0.000637488	0.000810237	0.80994198	0.80994198	M1	Male	trans
cg23418467_ENSG00000235615	0.000637493	0.000810242	-0.678306902	0.678306902	M1	Male	trans
cg09281426_NOTCH1	0.000637494	0.000810243	0.435925451	0.435925451	M1	Male	trans
cg12656219_ENSG00000228604	0.000637495	0.000810243	-0.624814618	0.624814618	M1	Male	trans
cg10499042_SNORA70E	0.000637497	0.000810244	-0.601538848	0.601538848	M1	Male	trans
cg11879371_HNRNPA1P60	0.000637499	0.000810245	-0.629318294	0.629318294	M1	Male	trans
cg02931193_CASQ1	0.0006375	0.000810246	-0.400653587	0.400653587	M1	Male	trans
cg06754924_ENSG00000236545	0.000637504	0.00081025	-0.476527566	0.476527566	M1	Male	trans
cg10723869_KTN1	0.00063751	0.000810255	-0.37247181	0.37247181	M1	Male	trans
cg10852431_PDE4C	0.00063751	0.000810255	0.666690072	0.666690072	M1	Male	trans
cg06747314_LINC00426	0.00063751	0.000810255	-0.526051254	0.526051254	M1	Male	trans
cg08894280_MIRLET7BHG	0.000637514	0.000810258	-1.107231518	1.107231518	M1	Male	trans
cg17031967_MAMDC4	0.000637514	0.000810258	-1.270807775	1.270807775	M1	Male	trans
cg06194070_ENSG00000207407	0.000637515	0.000810258	0.668438856	0.668438856	M1	Male	trans
cg10261952_PSG5	0.000637516	0.000810258	-0.335876731	0.335876731	M1	Male	trans
cg09774124_ENSG00000229519	0.000637516	0.000810258	-0.434446573	0.434446573	M1	Male	trans
cg22362389_OR51AB1P	0.000637518	0.00081026	-0.657620642	0.657620642	M1	Male	trans
cg26379583_ENSG00000230781	0.000637519	0.00081026	-0.284854653	0.284854653	M1	Male	trans
cg04036441_NFKBID	0.000637523	0.000810264	-0.734347594	0.734347594	M1	Male	trans
cg24224056_SNORD63B	0.00063753	0.000810271	-0.75886151	0.75886151	M1	Male	trans
cg16036471_THSD7B	0.00063753	0.000810271	-0.365789421	0.365789421	M1	Male	trans
cg14046470_GLRB	0.00063753	0.000810271	-0.339168382	0.339168382	M1	Male	trans
cg16963484_MED8	0.00063754	0.000810282	-0.303838938	0.303838938	M1	Male	trans
cg05568938_ATXN8OS	0.000637541	0.000810282	-0.596106852	0.596106852	M1	Male	trans
cg22052629_ZNF602P	0.000637542	0.000810282	-0.475284046	0.475284046	M1	Male	trans
cg10160567_RPS3P7	0.000637544	0.000810284	-0.53719142	0.53719142	M1	Male	trans
cg21090866_RNF212	0.000637544	0.000810284	-0.551485776	0.551485776	M1	Male	trans
cg21032074_FRMPD2B	0.000637545	0.000810284	-0.651374178	0.651374178	M1	Male	trans
cg08324397_XPOTP1	0.000637548	0.000810286	0.605079048	0.605079048	M1	Male	trans
cg13828701_NDUFS7	0.00063755	0.000810288	0.458805347	0.458805347	M1	Male	trans
cg16933118_NDOR1	0.000637551	0.000810289	-0.456188849	0.456188849	M1	Male	trans
cg01140770_PADI4	0.000637552	0.000810289	-0.307497262	0.307497262	M1	Male	trans
cg14046470_DUSP19	0.000637555	0.000810292	-0.366434404	0.366434404	M1	Male	trans
cg25754561_ENSG00000227218	0.000637556	0.000810292	-0.445436673	0.445436673	M1	Male	trans
cg18664856_HSP90AA4P	0.000637559	0.000810296	0.70274461	0.70274461	M1	Male	trans
cg19455396_LILRA2	0.00063756	0.000810296	-0.436778986	0.436778986	M1	Male	trans
cg03383006_AHSP	0.000637561	0.000810296	-0.720414509	0.720414509	M1	Male	trans
cg19970185_EPHA1	0.000637563	0.000810298	0.499464577	0.499464577	M1	Male	trans
cg00965931_ENSG00000224579	0.000637564	0.000810298	0.318201843	0.318201843	M1	Male	trans
cg20779686_RNU6-498P	0.000637566	0.0008103	-0.686234887	0.686234887	M1	Male	trans
cg20732869_PLAT	0.000637567	0.0008103	0.236891879	0.236891879	M1	Male	trans
cg18452169_IGKV1D-17	0.00063757	0.000810302	-0.644008986	0.644008986	M1	Male	trans
cg24561753_SNORD13D	0.000637572	0.000810305	-0.407628707	0.407628707	M1	Male	trans
cg22646760_MARK2P15	0.000637574	0.000810306	0.520553598	0.520553598	M1	Male	trans
cg00909976_FTCD-AS1	0.000637574	0.000810306	0.17033197	0.17033197	M1	Male	trans
cg01512132_RNU6-1292P	0.000637579	0.00081031	-0.626011541	0.626011541	M1	Male	trans
cg04060288_BROX	0.000637579	0.00081031	-0.760414124	0.760414124	M1	Male	trans
cg16515462_SNORD19B	0.00063758	0.00081031	-0.431167069	0.431167069	M1	Male	trans
cg27513510_CELA1	0.00063758	0.00081031	-0.427653962	0.427653962	M1	Male	trans
cg20127288_LRRC4C	0.000637583	0.000810312	-0.420453451	0.420453451	M1	Male	trans
cg18404559_OR10AD1	0.000637584	0.000810312	0.50017667	0.50017667	M1	Male	trans
cg16037947_PDIA3P2	0.000637587	0.000810315	0.545769769	0.545769769	M1	Male	trans
cg22052629_HMBOX1	0.000637588	0.000810316	-0.519764845	0.519764845	M1	Male	trans
cg02334523_HNRNPA1P60	0.00063759	0.000810317	-0.739360384	0.739360384	M1	Male	trans
cg25250968_OR6S1	0.00063759	0.000810317	0.267920615	0.267920615	M1	Male	trans
cg21613549_PHF3	0.000637592	0.000810319	-0.588762437	0.588762437	M1	Male	trans
cg14455781_MIR340	0.000637595	0.000810321	0.632369865	0.632369865	M1	Male	trans
cg15120247_PLPP6	0.000637598	0.000810323	-0.477169819	0.477169819	M1	Male	trans
cg13828701_RRP1	0.000637599	0.000810323	0.458641983	0.458641983	M1	Male	trans
cg17509836_CYCSP6	0.0006376	0.000810323	-0.350874644	0.350874644	M1	Male	trans
cg09890204_LRRC36	0.000637601	0.000810323	-0.586408464	0.586408464	M1	Male	trans
cg20221740_ENSG00000238049	0.000637601	0.000810323	0.754555207	0.754555207	M1	Male	trans
cg27289463_HNRNPA1P59	0.000637602	0.000810323	0.452702692	0.452702692	M1	Male	trans
cg13237021_KRT6C	0.000637602	0.000810323	-0.760344058	0.760344058	M1	Male	trans
cg05101643_GNAS-AS1	0.000637602	0.000810323	0.482629288	0.482629288	M1	Male	trans
cg05012981_SNORA63E	0.000637603	0.000810323	-0.64788476	0.64788476	M1	Male	trans
cg08426938_YWHAZ	0.000637604	0.000810323	-0.467437089	0.467437089	M1	Male	trans
cg06894070_ADCY5	0.000637605	0.000810323	0.342239499	0.342239499	M1	Male	trans
cg15910024_RNU6-373P	0.000637606	0.000810323	-0.593568032	0.593568032	M1	Male	trans
cg03904945_ADRA1A	0.000637606	0.000810323	-0.589423561	0.589423561	M1	Male	trans
cg09483607_VPS13C	0.000637606	0.000810323	-0.55449039	0.55449039	M1	Male	trans
cg12163800_TMEM116	0.000637607	0.000810323	-2.563412239	2.563412239	M1	Male	trans
cg08897368_ZNF729	0.000637608	0.000810324	-0.455437099	0.455437099	M1	Male	trans
cg16143544_TAF4	0.000637609	0.000810324	-0.329601991	0.329601991	M1	Male	trans
cg11868136_NUFIP1	0.000637612	0.000810327	-0.336962892	0.336962892	M1	Male	trans
cg23259603_RN7SKP189	0.000637615	0.00081033	-0.641167018	0.641167018	M1	Male	trans
cg27016579_ENSG00000225632	0.000637617	0.000810331	0.539391585	0.539391585	M1	Male	trans
cg03165426_LINC01918	0.000637618	0.000810331	-0.531565578	0.531565578	M1	Male	trans
cg03926165_RN7SL553P	0.000637618	0.000810332	-0.272273153	0.272273153	M1	Male	trans
cg14637551_HECW1-IT1	0.00063762	0.000810332	-0.116497284	0.116497284	M1	Male	trans
cg11924452_TEX50	0.000637627	0.000810341	-0.485808671	0.485808671	M1	Male	trans
cg18266472_ENSG00000229275	0.000637631	0.000810345	0.980708905	0.980708905	M1	Male	trans
cg22253653_LINC01089	0.000637632	0.000810345	-0.36365377	0.36365377	M1	Male	trans
cg22883893_ENSG00000226058	0.000637632	0.000810345	0.660187466	0.660187466	M1	Male	trans
cg21485150_LIN28B-AS1	0.000637633	0.000810345	0.50688565	0.50688565	M1	Male	trans
cg22193691_ENSG00000230537	0.000637638	0.000810349	-0.504390114	0.504390114	M1	Male	trans
cg20644084_TRAJ43	0.000637641	0.000810351	0.553862578	0.553862578	M1	Male	trans
cg25994476_MIR548P	0.000637641	0.000810351	0.532930745	0.532930745	M1	Male	trans
cg03741931_TBL1Y	0.000637642	0.000810351	-1.281048398	1.281048398	M1	Male	trans
cg05873635_ENSG00000223589	0.000637642	0.000810351	0.713968889	0.713968889	M1	Male	trans
cg20511807_IGKV1D-27	0.000637645	0.000810353	0.632925402	0.632925402	M1	Male	trans
cg00406188_LINC01561	0.000637645	0.000810353	-0.2833376	0.2833376	M1	Male	trans
cg26586804_PDGFRL	0.000637646	0.000810353	-0.774628577	0.774628577	M1	Male	trans
cg13797425_TEX38	0.000637648	0.000810355	0.539206405	0.539206405	M1	Male	trans
cg15113413_ENSG00000225744	0.000637651	0.000810357	-0.841977509	0.841977509	M1	Male	trans
cg12664613_IGKV1-17	0.000637651	0.000810357	-0.694167084	0.694167084	M1	Male	trans
cg13510617_MPDZ	0.000637654	0.000810359	-0.751187321	0.751187321	M1	Male	trans
cg13446689_MIR203A	0.000637655	0.000810359	0.635417447	0.635417447	M1	Male	trans
cg08406402_SHC1P1	0.000637655	0.000810359	-0.781761833	0.781761833	M1	Male	trans
cg13752562_GUCD1	0.000637656	0.000810359	0.326387596	0.326387596	M1	Male	trans
cg21519235_ENSG00000240393	0.000637657	0.000810359	0.392984845	0.392984845	M1	Male	trans
cg24753662_ENSG00000229525	0.000637657	0.000810359	0.687941422	0.687941422	M1	Male	trans
cg09874643_KRTAP5-4	0.000637657	0.000810359	-0.504997285	0.504997285	M1	Male	trans
cg03188000_ENSG00000186328	0.000637663	0.000810365	0.589481368	0.589481368	M1	Male	trans
cg10099957_ATXN7L1	0.000637663	0.000810365	-0.603078104	0.603078104	M1	Male	trans
cg23657099_RPSAP46	0.000637666	0.000810368	0.535825388	0.535825388	M1	Male	trans
cg14785984_ISG15	0.000637667	0.000810368	-0.317994371	0.317994371	M1	Male	trans
cg07793432_PRICKLE3	0.000637668	0.000810369	0.5694162	0.5694162	M1	Male	trans
cg08847335_FAM225B	0.000637671	0.000810371	-0.232064086	0.232064086	M1	Male	trans
cg18748549_BLOC1S2P1	0.000637672	0.000810372	-1.087970908	1.087970908	M1	Male	trans
cg07793432_MPC1	0.000637675	0.000810374	-0.642199791	0.642199791	M1	Male	trans
cg02350039_WFDC2	0.000637676	0.000810375	0.577592156	0.577592156	M1	Male	trans
cg17969084_SLC25A2	0.00063768	0.000810379	0.397114128	0.397114128	M1	Male	trans
cg12398261_SCAND3P1	0.000637682	0.00081038	-3.697690289	3.697690289	M1	Male	trans
cg00592410_FOS	0.000637684	0.00081038	-0.404403998	0.404403998	M1	Male	trans
cg17629244_ZNF863P	0.000637684	0.00081038	-1.97726183	1.97726183	M1	Male	trans
cg12971523_DNTT	0.000637684	0.00081038	-0.689510379	0.689510379	M1	Male	trans
cg01128039_POLR1E	0.000637684	0.00081038	-0.378798144	0.378798144	M1	Male	trans
cg00557704_PPIAP34	0.000637686	0.000810381	-0.658412792	0.658412792	M1	Male	trans
cg03910871_BGN	0.000637688	0.000810382	-0.415314935	0.415314935	M1	Male	trans
cg12283439_NOP56P2	0.000637688	0.000810383	-0.687237863	0.687237863	M1	Male	trans
cg15271387_ENSG00000235858	0.000637689	0.000810383	0.553647367	0.553647367	M1	Male	trans
cg13172076_MYCT1	0.00063769	0.000810383	-0.730393659	0.730393659	M1	Male	trans
cg26967619_MIR620	0.000637692	0.000810383	-0.5080932	0.5080932	M1	Male	trans
cg11722376_TMEM45A	0.000637692	0.000810383	0.472047562	0.472047562	M1	Male	trans
cg17830140_LINC00377	0.000637693	0.000810383	-0.504273854	0.504273854	M1	Male	trans
cg17324671_BTN2A2	0.000637694	0.000810383	-0.439838526	0.439838526	M1	Male	trans
cg03335313_ENSG00000225867	0.000637694	0.000810383	1.748337287	1.748337287	M1	Male	trans
cg24991845_Metazoa_SRP	0.000637694	0.000810383	0.53447717	0.53447717	M1	Male	trans
cg26378518_ABCA4	0.000637697	0.000810384	-0.996544266	0.996544266	M1	Male	trans
cg22232119_FBP1	0.000637697	0.000810384	0.643542768	0.643542768	M1	Male	trans
cg13237080_ENSG00000234460	0.0006377	0.000810387	-0.60434949	0.60434949	M1	Male	trans
cg23392978_ENSG00000218187	0.0006377	0.000810387	0.615052613	0.615052613	M1	Male	trans
cg07330196_GPD2	0.000637701	0.000810387	-0.622155157	0.622155157	M1	Male	trans
cg09391279_BTNL8	0.000637702	0.000810387	-0.416877424	0.416877424	M1	Male	trans
cg20757966_NLRP10	0.000637707	0.000810392	-0.319194972	0.319194972	M1	Male	trans
cg07625337_TMEM184B	0.000637709	0.000810393	-0.693281416	0.693281416	M1	Male	trans
cg22077265_NSUN7	0.00063771	0.000810394	-0.583973667	0.583973667	M1	Male	trans
cg11171466_ACAT2	0.000637715	0.000810399	-0.614016664	0.614016664	M1	Male	trans
cg17218510_SLC16A1	0.000637716	0.000810399	-0.504360921	0.504360921	M1	Male	trans
cg00160618_IGHD2-8	0.000637717	0.000810399	0.403520863	0.403520863	M1	Male	trans
cg27558387_DNAH5	0.00063772	0.000810401	-0.560231273	0.560231273	M1	Male	trans
cg17051704_STRN4	0.00063772	0.000810401	-0.42950642	0.42950642	M1	Male	trans
cg25005531_CLCN1	0.000637722	0.000810403	0.473592423	0.473592423	M1	Male	trans
cg06551718_SMPD4BP	0.000637726	0.000810407	-0.634170165	0.634170165	M1	Male	trans
cg05598678_GRK5-IT1	0.000637729	0.000810411	-0.75954754	0.75954754	M1	Male	trans
cg24310785_AP1S2P1	0.000637732	0.000810414	-1.888722181	1.888722181	M1	Male	trans
cg19128982_ENSG00000227743	0.000637735	0.000810415	0.608435332	0.608435332	M1	Male	trans
cg09073539_MYRFL	0.000637735	0.000810415	-0.60438037	0.60438037	M1	Male	trans
cg27551322_TBXA2R	0.000637736	0.000810415	-0.402388871	0.402388871	M1	Male	trans
cg08172177_POLR3KP1	0.000637736	0.000810415	-0.968325136	0.968325136	M1	Male	trans
cg19467576_SNORD115-3	0.000637737	0.000810415	-0.54100715	0.54100715	M1	Male	trans
cg04141000_RPL13AP20	0.000637737	0.000810415	-0.66811354	0.66811354	M1	Male	trans
cg13101073_Y_RNA	0.00063774	0.000810416	-0.532620724	0.532620724	M1	Male	trans
cg23151860_XBP1	0.00063774	0.000810416	0.669975137	0.669975137	M1	Male	trans
cg06295676_EIF3MP1	0.000637741	0.000810416	-0.565816809	0.565816809	M1	Male	trans
cg02674186_GPR33	0.000637741	0.000810416	-0.322919821	0.322919821	M1	Male	trans
cg17388638_FOXR1	0.000637742	0.000810416	-0.42604255	0.42604255	M1	Male	trans
cg15977002_SLC25A6P6	0.000637742	0.000810416	-0.274114766	0.274114766	M1	Male	trans
cg05511613_DUX4L26	0.000637743	0.000810416	-0.814524046	0.814524046	M1	Male	trans
cg07780694_LINC01679	0.000637744	0.000810416	0.354743717	0.354743717	M1	Male	trans
cg02030331_SRGAP3-AS2	0.000637746	0.000810418	-0.540147858	0.540147858	M1	Male	trans
cg17571919_MCF2L	0.00063775	0.000810422	-0.47632713	0.47632713	M1	Male	trans
cg22871801_ENG	0.000637752	0.000810424	0.534870851	0.534870851	M1	Male	trans
cg00504457_SNORA62	0.000637753	0.000810424	0.708971539	0.708971539	M1	Male	trans
cg11750080_ENSG00000228809	0.000637756	0.000810427	-0.570666245	0.570666245	M1	Male	trans
cg03119028_ENSG00000231482	0.000637757	0.000810428	0.550028769	0.550028769	M1	Male	trans
cg19548667_KCNAB1-AS1	0.000637759	0.000810428	-0.280377303	0.280377303	M1	Male	trans
cg04981602_PRYP1	0.000637759	0.000810428	-0.838542274	0.838542274	M1	Male	trans
cg18999636_OR52N3P	0.000637762	0.000810431	-0.524458233	0.524458233	M1	Male	trans
cg12163800_DENND10	0.000637764	0.000810431	-2.310117536	2.310117536	M1	Male	trans
cg11086960_RAC1	0.000637764	0.000810431	-0.6078408	0.6078408	M1	Male	trans
cg11560603_ARHGAP33	0.000637766	0.000810433	-0.972501251	0.972501251	M1	Male	trans
cg11288419_TBL2	0.000637767	0.000810434	-0.442527637	0.442527637	M1	Male	trans
cg02234216_DDX12P	0.000637768	0.000810434	-0.605735544	0.605735544	M1	Male	trans
cg13419774_LMO3	0.000637769	0.000810434	-0.704380883	0.704380883	M1	Male	trans
cg16498770_RN7SKP263	0.000637769	0.000810434	0.44782983	0.44782983	M1	Male	trans
cg00038877_RABGGTA	0.00063777	0.000810434	0.623290205	0.623290205	M1	Male	trans
cg23404528_TAF13	0.000637773	0.000810436	0.421408268	0.421408268	M1	Male	trans
cg14364472_PLK4	0.000637775	0.000810438	-0.487789709	0.487789709	M1	Male	trans
cg14368276_CLCN1	0.000637775	0.000810438	-0.406637944	0.406637944	M1	Male	trans
cg13546658_ENSG00000236494	0.000637777	0.000810439	0.489031429	0.489031429	M1	Male	trans
cg07850274_OSBPL1A	0.000637778	0.00081044	-0.506828739	0.506828739	M1	Male	trans
cg10866131_IQCF4P	0.000637779	0.00081044	-0.522290899	0.522290899	M1	Male	trans
cg06803261_GCNA	0.00063778	0.00081044	-0.507454698	0.507454698	M1	Male	trans
cg07269053_MXRA5Y	0.000637782	0.000810442	-0.48028841	0.48028841	M1	Male	trans
cg23634134_ARHGAP40	0.000637783	0.000810442	0.447969037	0.447969037	M1	Male	trans
cg10243196_OR7A5	0.000637784	0.000810442	0.374719503	0.374719503	M1	Male	trans
cg11544911_CLEC2L	0.000637784	0.000810442	-0.422239245	0.422239245	M1	Male	trans
cg20773800_LINC01620	0.000637784	0.000810442	0.672949792	0.672949792	M1	Male	trans
cg27108281_ZNF510	0.000637786	0.000810442	-0.514548481	0.514548481	M1	Male	trans
cg15418509_OR13F1	0.000637786	0.000810442	-0.638696796	0.638696796	M1	Male	trans
cg05921384_RPEP5	0.000637789	0.000810445	-0.458982548	0.458982548	M1	Male	trans
cg08742095_ENSG00000234318	0.000637793	0.000810449	-0.577812359	0.577812359	M1	Male	trans
cg04279695_ENSG00000237669	0.000637798	0.000810454	0.908468778	0.908468778	M1	Male	trans
cg15213081_TERF1P1	0.0006378	0.000810454	-0.414967947	0.414967947	M1	Male	trans
cg10924050_DNAAF6	0.0006378	0.000810454	-0.523736529	0.523736529	M1	Male	trans
cg14506175_MRPL14	0.000637804	0.000810457	-0.717786716	0.717786716	M1	Male	trans
cg20697094_IGLV2-11	0.000637804	0.000810457	0.486007049	0.486007049	M1	Male	trans
cg13726191_MXRA5Y	0.000637807	0.000810461	0.61613956	0.61613956	M1	Male	trans
cg11868136_NOL8	0.000637808	0.000810461	-0.349875464	0.349875464	M1	Male	trans
cg20861237_CNP	0.000637813	0.000810465	-0.448085289	0.448085289	M1	Male	trans
cg17380533_RNU6-1181P	0.000637813	0.000810465	-0.274073508	0.274073508	M1	Male	trans
cg12395926_RRP1B	0.000637815	0.000810467	0.486773018	0.486773018	M1	Male	trans
cg17633611_ENSG00000232358	0.000637816	0.000810467	-0.617781605	0.617781605	M1	Male	trans
cg18180710_ENSG00000231772	0.000637816	0.000810467	0.651599683	0.651599683	M1	Male	trans
cg26713012_IGHV1-58	0.000637818	0.000810467	0.744042734	0.744042734	M1	Male	trans
cg02646515_DSG3	0.000637818	0.000810467	0.285466145	0.285466145	M1	Male	trans
cg08662043_MAPK6	0.000637819	0.000810467	-0.331018355	0.331018355	M1	Male	trans
cg16274899_CDH23-AS1	0.000637821	0.00081047	0.529923059	0.529923059	M1	Male	trans
cg13440411_IFNGR2	0.000637823	0.000810471	-0.289392934	0.289392934	M1	Male	trans
cg22052629_LINC-PINT	0.000637824	0.000810471	-0.533069643	0.533069643	M1	Male	trans
cg25841380_ENSG00000217447	0.000637824	0.000810471	0.556888562	0.556888562	M1	Male	trans
cg10938586_SNORD91A	0.000637826	0.000810472	0.559250527	0.559250527	M1	Male	trans
cg14084042_ENSG00000224100	0.000637828	0.000810473	0.468832648	0.468832648	M1	Male	trans
cg05636584_ENSG00000227815	0.000637829	0.000810473	-0.731848271	0.731848271	M1	Male	trans
cg19082069_LRP10	0.00063783	0.000810473	0.43141087	0.43141087	M1	Male	trans
cg01345354_ENSG00000237530	0.00063783	0.000810473	-0.406055877	0.406055877	M1	Male	trans
cg13419774_ANKUB1	0.00063783	0.000810473	-0.665775743	0.665775743	M1	Male	trans
cg08324397_HOMER3	0.000637831	0.000810473	-0.382685969	0.382685969	M1	Male	trans
cg00109781_PPIAP78	0.000637832	0.000810473	-0.775043177	0.775043177	M1	Male	trans
cg14646214_CXorf49	0.000637832	0.000810473	-0.880939548	0.880939548	M1	Male	trans
cg03974777_PLA2G2C	0.000637835	0.000810474	-0.872826735	0.872826735	M1	Male	trans
cg26250046_GAD2	0.000637835	0.000810474	-0.516087036	0.516087036	M1	Male	trans
cg01877776_ENSG00000226277	0.000637837	0.000810474	-0.461806581	0.461806581	M1	Male	trans
cg16140565_ENSG00000233619	0.000637838	0.000810474	-0.15135075	0.15135075	M1	Male	trans
cg15372814_RNU6-47P	0.000637838	0.000810474	-0.960035324	0.960035324	M1	Male	trans
cg03984310_HPD	0.000637838	0.000810474	-1.05361423	1.05361423	M1	Male	trans
cg14687118_ENSG00000218806	0.000637839	0.000810474	-0.797203841	0.797203841	M1	Male	trans
cg22653140_MXRA5Y	0.000637839	0.000810474	0.462225403	0.462225403	M1	Male	trans
cg25198316_MS4A15	0.000637839	0.000810474	-0.51495211	0.51495211	M1	Male	trans
cg14924064_VPS26AP1	0.00063784	0.000810475	0.468282791	0.468282791	M1	Male	trans
cg20952434_TRDJ4	0.000637844	0.000810478	0.776032433	0.776032433	M1	Male	trans
cg00060404_THAP12P8	0.000637847	0.000810481	-0.735714891	0.735714891	M1	Male	trans
cg06287371_GPR150	0.000637848	0.000810481	-0.516838779	0.516838779	M1	Male	trans
cg05385299_TBC1D10A	0.000637848	0.000810481	0.351594748	0.351594748	M1	Male	trans
cg04052038_HLA-U	0.000637849	0.000810481	-0.710289142	0.710289142	M1	Male	trans
cg21135307_ZFAT	0.000637852	0.000810484	0.788701484	0.788701484	M1	Male	trans
cg17233160_Y_RNA	0.000637853	0.000810485	-1.03327802	1.03327802	M1	Male	trans
cg11444278_ENSG00000228655	0.000637855	0.000810486	0.368057973	0.368057973	M1	Male	trans
cg08817867_ENSG00000235146	0.000637856	0.000810486	0.510786798	0.510786798	M1	Male	trans
cg00270291_CDKN2AIPNL	0.000637857	0.000810486	0.37797249	0.37797249	M1	Male	trans
cg04398972_VDR	0.000637858	0.000810486	0.398307212	0.398307212	M1	Male	trans
cg07096305_LINC02857	0.000637858	0.000810486	0.482491493	0.482491493	M1	Male	trans
cg09391279_FAS	0.000637859	0.000810486	-0.525974176	0.525974176	M1	Male	trans
cg01145394_KLK3	0.000637859	0.000810486	0.687237431	0.687237431	M1	Male	trans
cg22791879_ABHD17A	0.00063786	0.000810487	-0.453745147	0.453745147	M1	Male	trans
cg10064029_AKR7A2	0.000637866	0.000810492	-0.88293319	0.88293319	M1	Male	trans
cg27204205_MGAT1	0.000637866	0.000810492	0.791561896	0.791561896	M1	Male	trans
cg13966843_RNA5SP245	0.000637867	0.000810492	-0.459367629	0.459367629	M1	Male	trans
cg22964985_SVOPL	0.000637869	0.000810492	0.243903938	0.243903938	M1	Male	trans
cg14284618_ENSG00000204745	0.000637869	0.000810492	0.527316975	0.527316975	M1	Male	trans
cg12623735_RUBCN	0.000637871	0.000810492	0.619602862	0.619602862	M1	Male	trans
cg11714647_RNU6-37P	0.000637871	0.000810492	-0.57691793	0.57691793	M1	Male	trans
cg05154833_LYG1	0.000637871	0.000810492	-0.388573668	0.388573668	M1	Male	trans
cg02724374_NPHP4	0.000637872	0.000810492	-0.487791196	0.487791196	M1	Male	trans
cg06805218_EN1	0.000637872	0.000810492	0.548675201	0.548675201	M1	Male	trans
cg10207609_RPL10AP2	0.000637873	0.000810492	0.557048517	0.557048517	M1	Male	trans
cg06539497_TBX15	0.000637873	0.000810492	-0.715951156	0.715951156	M1	Male	trans
cg13917614_ENSG00000229618	0.000637877	0.000810495	-0.614928407	0.614928407	M1	Male	trans
cg02723741_PYM1	0.000637877	0.000810495	-0.664475816	0.664475816	M1	Male	trans
cg17337670_HNRNPA3P3	0.000637877	0.000810495	-0.447767587	0.447767587	M1	Male	trans
cg08515884_PLCB1-IT1	0.000637878	0.000810495	-0.513937824	0.513937824	M1	Male	trans
cg16422816_MIR103A2	0.000637879	0.000810496	-0.621256012	0.621256012	M1	Male	trans
cg17751555_SRP9P1	0.000637882	0.000810498	0.540907981	0.540907981	M1	Male	trans
cg23663942_OGDHL	0.000637884	0.0008105	1.518377575	1.518377575	M1	Male	trans
cg20657843_Y_RNA	0.000637885	0.0008105	2.208500277	2.208500277	M1	Male	trans
cg21221054_AGR3	0.000637886	0.000810501	0.400261488	0.400261488	M1	Male	trans
cg01624348_ENSG00000237921	0.000637888	0.000810501	-0.460053116	0.460053116	M1	Male	trans
cg04608651_H2AC20	0.000637888	0.000810501	0.42453761	0.42453761	M1	Male	trans
cg12089094_BTK	0.000637892	0.000810501	-0.514082989	0.514082989	M1	Male	trans
cg11810303_TBKBP1	0.000637893	0.000810501	-0.434777082	0.434777082	M1	Male	trans
cg13793166_IRAG1	0.000637893	0.000810501	0.367015098	0.367015098	M1	Male	trans
cg23121394_GAPDHP22	0.000637893	0.000810501	0.59472609	0.59472609	M1	Male	trans
cg26713012_GSTA6P	0.000637894	0.000810501	-0.558844968	0.558844968	M1	Male	trans
cg11674404_ST13P18	0.000637894	0.000810501	-0.466899554	0.466899554	M1	Male	trans
cg14357008_RNU6-918P	0.000637896	0.000810501	-0.456570554	0.456570554	M1	Male	trans
cg14620839_TMSB4XP1	0.000637898	0.000810501	-0.551451147	0.551451147	M1	Male	trans
cg20218571_SPRR2C	0.000637902	0.000810501	-0.260293376	0.260293376	M1	Male	trans
cg07850274_ENSG00000226883	0.000637903	0.000810501	-0.687383187	0.687383187	M1	Male	trans
cg11155090_LINC02526	0.000637908	0.000810501	-0.689078285	0.689078285	M1	Male	trans
cg19786799_RNU6-132P	0.000637909	0.000810501	-0.831931023	0.831931023	M1	Male	trans
cg07850274_IMPG2	0.00063791	0.000810501	-0.699815592	0.699815592	M1	Male	trans
cg17457115_ENSG00000243483	0.000637911	0.000810501	-0.542579819	0.542579819	M1	Male	trans
cg24282141_RNY4P18	0.000637914	0.000810501	0.518913705	0.518913705	M1	Male	trans
cg24282141_OR56A5	0.000637914	0.000810501	0.548567447	0.548567447	M1	Male	trans
cg24282141_RNA5SP347	0.000637914	0.000810501	0.922233323	0.922233323	M1	Male	trans
cg24282141_ENSG00000232444	0.000637914	0.000810501	0.177971631	0.177971631	M1	Male	trans
cg24282141_ENSG00000235024	0.000637914	0.000810501	0.373226491	0.373226491	M1	Male	trans
cg24282141_LINC01736	0.000637914	0.000810501	0.661092775	0.661092775	M1	Male	trans
cg24282141_RNU4-69P	0.000637914	0.000810501	0.677240215	0.677240215	M1	Male	trans
cg24282141_RNU6-532P	0.000637914	0.000810501	0.634400417	0.634400417	M1	Male	trans
cg24282141_FBLIM1P1	0.000637914	0.000810501	0.857597063	0.857597063	M1	Male	trans
cg24282141_ENSG00000229116	0.000637914	0.000810501	0.677240215	0.677240215	M1	Male	trans
cg24282141_ENSG00000234406	0.000637914	0.000810501	0.338620108	0.338620108	M1	Male	trans
cg24282141_ENSG00000239870	0.000637914	0.000810501	0.536910642	0.536910642	M1	Male	trans
cg24282141_CTBP2P5	0.000637914	0.000810501	1.083975378	1.083975378	M1	Male	trans
cg24282141_EHHADH-AS1	0.000637914	0.000810501	1.208325102	1.208325102	M1	Male	trans
cg24282141_NPVF	0.000637914	0.000810501	1.208325102	1.208325102	M1	Male	trans
cg24282141_RPL29P28	0.000637914	0.000810501	0.702852565	0.702852565	M1	Male	trans
cg24282141_RN7SL50P	0.000637914	0.000810501	1.208325102	1.208325102	M1	Male	trans
cg24282141_ENSG00000108516	0.000637914	0.000810501	0.496370186	0.496370186	M1	Male	trans
cg24282141_ENSG00000226829	0.000637914	0.000810501	1.083975378	1.083975378	M1	Male	trans
cg24282141_ENSG00000242364	0.000637914	0.000810501	0.5944713	0.5944713	M1	Male	trans
cg24282141_RPSAP48	0.000637914	0.000810501	0.541987689	0.541987689	M1	Male	trans
cg24282141_RPSAP59	0.000637914	0.000810501	0.541987689	0.541987689	M1	Male	trans
cg01293277_SLC8B1	0.000637915	0.000810502	-0.448416384	0.448416384	M1	Male	trans
cg13024511_LINC01880	0.000637916	0.000810502	1.194118414	1.194118414	M1	Male	trans
cg14646974_ENSG00000235672	0.000637916	0.000810502	-0.566068198	0.566068198	M1	Male	trans
cg18014437_C17orf75	0.000637918	0.000810502	0.492148325	0.492148325	M1	Male	trans
cg16542345_RNU6-1056P	0.000637918	0.000810502	-0.531270588	0.531270588	M1	Male	trans
cg20315554_REEP4	0.00063792	0.000810502	-0.377986367	0.377986367	M1	Male	trans
cg02695239_KLF2P3	0.00063792	0.000810502	-0.57770004	0.57770004	M1	Male	trans
cg20770572_FCF1P3	0.000637922	0.000810502	-0.823709918	0.823709918	M1	Male	trans
cg22007578_SERPINA9	0.000637922	0.000810502	0.679471327	0.679471327	M1	Male	trans
cg01536547_RHOXF1P1	0.000637922	0.000810502	0.662682506	0.662682506	M1	Male	trans
cg07331276_RNU1-34P	0.000637923	0.000810502	-0.493007148	0.493007148	M1	Male	trans
cg06746096_ENSG00000235858	0.000637924	0.000810502	0.567761312	0.567761312	M1	Male	trans
cg13074018_ENSG00000230718	0.000637924	0.000810502	-0.442388917	0.442388917	M1	Male	trans
cg10428733_RNU6-8	0.000637924	0.000810502	-0.538899117	0.538899117	M1	Male	trans
cg09497113_C12orf56	0.000637926	0.000810504	-0.496139226	0.496139226	M1	Male	trans
cg14732488_MMP13	0.000637927	0.000810505	-0.274753269	0.274753269	M1	Male	trans
cg01244006_MIR659	0.000637929	0.000810506	-0.481081064	0.481081064	M1	Male	trans
cg19285799_CYB5B	0.000637932	0.000810509	0.869117335	0.869117335	M1	Male	trans
cg04479876_PUS7	0.000637934	0.000810511	0.466468515	0.466468515	M1	Male	trans
cg00758881_ZNF474	0.000637939	0.000810515	0.547435115	0.547435115	M1	Male	trans
cg20313838_TMEM88	0.00063794	0.000810515	-1.289939007	1.289939007	M1	Male	trans
cg00490039_GPR15	0.00063794	0.000810515	-0.237484385	0.237484385	M1	Male	trans
cg18053954_ENSG00000237539	0.00063794	0.000810515	-0.672978028	0.672978028	M1	Male	trans
cg22134139_RPS2P17	0.000637942	0.000810515	-0.814904313	0.814904313	M1	Male	trans
cg19549715_CMKLR1	0.000637942	0.000810515	0.357245853	0.357245853	M1	Male	trans
cg23295942_RPL29P29	0.000637946	0.000810518	-0.36243976	0.36243976	M1	Male	trans
cg08426938_ENSG00000237861	0.000637946	0.000810518	-0.502904628	0.502904628	M1	Male	trans
cg21592087_ATP11A-AS1	0.000637948	0.000810519	0.468883062	0.468883062	M1	Male	trans
cg14051288_C4orf48	0.000637948	0.000810519	-0.325188681	0.325188681	M1	Male	trans
cg26431671_FOXS1	0.000637952	0.000810523	0.613843677	0.613843677	M1	Male	trans
cg06027927_NOCT	0.000637957	0.00081053	-0.366806284	0.366806284	M1	Male	trans
cg04152562_SOX7	0.000637959	0.00081053	-0.360431426	0.360431426	M1	Male	trans
cg05099145_SNORA27	0.00063796	0.000810531	-0.46322303	0.46322303	M1	Male	trans
cg17051704_ANKRD45	0.000637962	0.000810532	0.465638478	0.465638478	M1	Male	trans
cg05092860_PDE9A	0.000637962	0.000810532	0.700016478	0.700016478	M1	Male	trans
cg05505459_LMNTD1	0.000637964	0.000810533	-0.722471478	0.722471478	M1	Male	trans
cg16919093_MGAT5B	0.000637967	0.000810534	-0.87416808	0.87416808	M1	Male	trans
cg16422816_RNU6-195P	0.000637968	0.000810534	-0.492023742	0.492023742	M1	Male	trans
cg20914168_CD300LG	0.000637968	0.000810534	0.711510161	0.711510161	M1	Male	trans
cg04571903_ENSG00000230944	0.000637969	0.000810534	-0.406372619	0.406372619	M1	Male	trans
cg21356962_RNA5SP151	0.000637969	0.000810534	-0.486420362	0.486420362	M1	Male	trans
cg06880615_FCER1G	0.000637969	0.000810534	-0.238980505	0.238980505	M1	Male	trans
cg12591460_SRSF3P4	0.00063797	0.000810534	-0.535303237	0.535303237	M1	Male	trans
cg00587861_ENSG00000242667	0.00063797	0.000810534	-0.454356689	0.454356689	M1	Male	trans
cg06589596_ENSG00000234223	0.000637973	0.000810535	-0.695775171	0.695775171	M1	Male	trans
cg07096305_SLITRK6	0.000637973	0.000810535	0.474322171	0.474322171	M1	Male	trans
cg01594767_HOXB8	0.000637973	0.000810535	-0.627122591	0.627122591	M1	Male	trans
cg05463525_ENSG00000229177	0.000637975	0.000810537	-0.52415365	0.52415365	M1	Male	trans
cg06803261_RPS6P23	0.00063798	0.000810541	-0.673640746	0.673640746	M1	Male	trans
cg06803261_ENSG00000230121	0.00063798	0.000810541	-0.821953784	0.821953784	M1	Male	trans
cg03603331_CNGB1	0.00063798	0.000810541	-0.191781803	0.191781803	M1	Male	trans
cg04070489_NR5A1	0.000637985	0.000810546	-0.657149022	0.657149022	M1	Male	trans
cg16445317_ENSG00000206168	0.000637985	0.000810546	-0.660920382	0.660920382	M1	Male	trans
cg12612309_ENSG00000214144	0.000637988	0.000810548	-0.522774016	0.522774016	M1	Male	trans
cg19964403_ENSG00000225606	0.000637991	0.000810551	-0.643769377	0.643769377	M1	Male	trans
cg26492720_CDCA3	0.000637992	0.000810551	0.557989661	0.557989661	M1	Male	trans
cg11345402_CPXM2	0.000637995	0.000810553	-0.394552832	0.394552832	M1	Male	trans
cg11567268_RN7SL561P	0.000637995	0.000810553	-0.692709599	0.692709599	M1	Male	trans
cg04525308_BCORP1	0.000637996	0.000810553	-0.643153773	0.643153773	M1	Male	trans
cg09830308_RPL6P27	0.000638	0.000810557	0.386954024	0.386954024	M1	Male	trans
cg13172076_C8orf34	0.000638	0.000810557	-0.688922081	0.688922081	M1	Male	trans
cg00894075_ZNF534	0.000638001	0.000810557	0.581942859	0.581942859	M1	Male	trans
cg11821302_UGT2B15	0.000638002	0.000810557	-1.575013874	1.575013874	M1	Male	trans
cg04820440_DCUN1D4	0.000638002	0.000810557	-1.086055676	1.086055676	M1	Male	trans
cg03383006_HHLA2	0.000638003	0.000810557	-0.758898858	0.758898858	M1	Male	trans
cg26931601_CPZ	0.000638005	0.000810558	0.454178837	0.454178837	M1	Male	trans
cg19408449_ENSG00000232754	0.000638005	0.000810558	-0.35511677	0.35511677	M1	Male	trans
cg17126990_ENSG00000217631	0.000638007	0.000810559	0.728356982	0.728356982	M1	Male	trans
cg02871827_TTC39DP	0.000638008	0.000810559	-0.685762096	0.685762096	M1	Male	trans
cg22656247_DEFB134	0.000638008	0.000810559	-1.201352835	1.201352835	M1	Male	trans
cg05932517_PRSS3P4	0.000638009	0.00081056	-0.457910877	0.457910877	M1	Male	trans
cg23383887_MAP7D2	0.000638012	0.000810563	-0.718243357	0.718243357	M1	Male	trans
cg09422908_COL4A2-AS2	0.000638013	0.000810563	-0.564303522	0.564303522	M1	Male	trans
cg16138453_DHX9P1	0.000638015	0.000810564	-0.717276795	0.717276795	M1	Male	trans
cg25399239_ENSG00000203334	0.000638015	0.000810564	0.525570755	0.525570755	M1	Male	trans
cg13260233_CYP2D8P	0.000638016	0.000810564	0.74156012	0.74156012	M1	Male	trans
cg24135923_SNORD114-2	0.000638017	0.000810564	-0.844639084	0.844639084	M1	Male	trans
cg24135923_CT47B1	0.000638017	0.000810564	-0.445996745	0.445996745	M1	Male	trans
cg02792740_GNB1L	0.000638018	0.000810564	-0.503521035	0.503521035	M1	Male	trans
cg16596598_GCNT1P1	0.000638019	0.000810564	-0.301371738	0.301371738	M1	Male	trans
cg24920126_CCL17	0.00063802	0.000810565	-0.500887278	0.500887278	M1	Male	trans
cg18323824_ENSG00000241846	0.000638023	0.000810567	-0.436507717	0.436507717	M1	Male	trans
cg13085553_ENSG00000213579	0.000638024	0.000810568	-0.350160655	0.350160655	M1	Male	trans
cg10095057_ENSG00000237588	0.000638028	0.000810571	-0.536931654	0.536931654	M1	Male	trans
cg15408039_RN7SL263P	0.000638028	0.000810571	0.464450364	0.464450364	M1	Male	trans
cg12623735_LDB2	0.000638029	0.000810571	-0.731060682	0.731060682	M1	Male	trans
cg10055059_P3H2	0.000638029	0.000810571	0.647713797	0.647713797	M1	Male	trans
cg13944205_NLRP14	0.000638034	0.000810576	-0.591391033	0.591391033	M1	Male	trans
cg24003508_GCM2	0.000638035	0.000810576	0.495865417	0.495865417	M1	Male	trans
cg01877776_OTOR	0.000638035	0.000810576	-0.49261728	0.49261728	M1	Male	trans
cg27421102_RIMKLBP1	0.000638036	0.000810576	0.870907967	0.870907967	M1	Male	trans
cg07474672_ZNRF3-IT1	0.000638037	0.000810577	-0.529091332	0.529091332	M1	Male	trans
cg20176706_SYCE1	0.000638039	0.000810578	0.799810743	0.799810743	M1	Male	trans
cg03143591_PMS2CL	0.00063804	0.000810579	-0.426736359	0.426736359	M1	Male	trans
cg19241088_CDCA4P2	0.000638043	0.00081058	-0.403226257	0.403226257	M1	Male	trans
cg04310833_USP9YP32	0.000638043	0.00081058	-0.842393895	0.842393895	M1	Male	trans
cg13419774_MAOB	0.000638043	0.00081058	-0.561684225	0.561684225	M1	Male	trans
cg22791879_TIGD5	0.000638045	0.000810581	-0.386105567	0.386105567	M1	Male	trans
cg07919744_ENSG00000232359	0.000638048	0.000810583	-0.68249838	0.68249838	M1	Male	trans
cg16609548_ANGPTL6	0.000638048	0.000810583	-0.459283721	0.459283721	M1	Male	trans
cg01305866_GPR3	0.000638048	0.000810583	0.491976684	0.491976684	M1	Male	trans
cg04084749_WDR4	0.000638049	0.000810583	0.526467307	0.526467307	M1	Male	trans
cg06721912_SLC22A4	0.00063805	0.000810583	-0.627433887	0.627433887	M1	Male	trans
cg20667709_ENSG00000235673	0.000638053	0.000810586	-0.59277173	0.59277173	M1	Male	trans
cg17198320_CYP4F22	0.000638055	0.000810588	0.638642107	0.638642107	M1	Male	trans
cg08328441_RPL8P2	0.000638057	0.000810589	-0.647967812	0.647967812	M1	Male	trans
cg00490039_PPP1R16B	0.000638058	0.000810589	-0.232241777	0.232241777	M1	Male	trans
cg09919756_BAIAP3	0.000638058	0.000810589	-0.488711968	0.488711968	M1	Male	trans
cg02133140_NR4A1	0.000638058	0.000810589	-0.34523973	0.34523973	M1	Male	trans
cg11674404_SPAG1	0.000638059	0.000810589	-0.410935963	0.410935963	M1	Male	trans
cg27170947_SAMSN1-AS1	0.000638061	0.000810589	0.53699325	0.53699325	M1	Male	trans
cg00097800_OR1G1	0.000638061	0.000810589	0.730723696	0.730723696	M1	Male	trans
cg07591198_C12orf73	0.000638062	0.000810589	0.426424881	0.426424881	M1	Male	trans
cg09830308_EDA	0.000638063	0.00081059	0.410534722	0.410534722	M1	Male	trans
cg05479618_LINC02408	0.000638064	0.00081059	0.540192391	0.540192391	M1	Male	trans
cg27263998_MIR620	0.000638065	0.00081059	0.373295614	0.373295614	M1	Male	trans
cg09227795_SYN3-AS1	0.000638066	0.00081059	-0.426757852	0.426757852	M1	Male	trans
cg06376786_ENSG00000186328	0.000638066	0.00081059	-1.140387762	1.140387762	M1	Male	trans
cg13299279_KRT80	0.000638068	0.000810591	-0.904803325	0.904803325	M1	Male	trans
cg04879211_ACTE1P	0.000638068	0.000810591	-0.946421049	0.946421049	M1	Male	trans
cg11731414_ECE2	0.00063807	0.000810593	-1.176117341	1.176117341	M1	Male	trans
cg19703425_CHRDL1	0.000638076	0.000810594	-0.67956867	0.67956867	M1	Male	trans
cg21247263_CSF2RB	0.000638076	0.000810594	-0.347270655	0.347270655	M1	Male	trans
cg10466699_PRKD1	0.000638076	0.000810594	-0.634624397	0.634624397	M1	Male	trans
cg26338867_CCDC85C	0.000638079	0.000810594	0.459569321	0.459569321	M1	Male	trans
cg11546475_CACNG2	0.000638082	0.000810594	0.518685463	0.518685463	M1	Male	trans
cg19264599_PGM5	0.000638082	0.000810594	-0.594769839	0.594769839	M1	Male	trans
cg13470333_LILRB5	0.000638082	0.000810594	0.437958342	0.437958342	M1	Male	trans
cg18878242_ENSG00000232767	0.000638083	0.000810594	0.604724771	0.604724771	M1	Male	trans
cg24423574_H3P1	0.000638084	0.000810594	-0.514091835	0.514091835	M1	Male	trans
cg27015302_LINC01271	0.00063809	0.000810594	-0.969672819	0.969672819	M1	Male	trans
cg12671811_GPR32	0.00063809	0.000810594	-0.307777664	0.307777664	M1	Male	trans
cg21208522_CD300LG	0.000638091	0.000810594	-0.512183473	0.512183473	M1	Male	trans
cg07850274_ZNF700	0.000638092	0.000810594	-0.604116227	0.604116227	M1	Male	trans
cg21913335_MXRA5Y	0.000638093	0.000810594	-0.608998395	0.608998395	M1	Male	trans
cg03179052_BCLAF1	0.000638094	0.000810594	-0.986088558	0.986088558	M1	Male	trans
cg06743283_RFC3	0.000638094	0.000810594	-0.509005182	0.509005182	M1	Male	trans
cg07850274_SNAPIN	0.000638099	0.000810594	-0.552050588	0.552050588	M1	Male	trans
cg22067617_ARHGEF35	0.000638101	0.000810594	-0.44112753	0.44112753	M1	Male	trans
cg09499436_CFAP58	0.000638101	0.000810594	-0.739961592	0.739961592	M1	Male	trans
cg26002138_FAM197Y3	0.000638102	0.000810594	-0.659585942	0.659585942	M1	Male	trans
cg26002138_ENSG00000234713	0.000638102	0.000810594	-0.659585942	0.659585942	M1	Male	trans
cg26002138_HMGN2P18	0.000638102	0.000810594	-0.929334165	0.929334165	M1	Male	trans
cg26002138_MIR557	0.000638102	0.000810594	-0.290003935	0.290003935	M1	Male	trans
cg26002138_RNU6-961P	0.000638102	0.000810594	-0.929334165	0.929334165	M1	Male	trans
cg26002138_RNU6-235P	0.000638102	0.000810594	-0.929334165	0.929334165	M1	Male	trans
cg26002138_MIR489	0.000638102	0.000810594	-0.929334165	0.929334165	M1	Male	trans
cg26002138_RNU6-1135P	0.000638102	0.000810594	-0.833695626	0.833695626	M1	Male	trans
cg26002138_RNASE9	0.000638102	0.000810594	-0.929334165	0.929334165	M1	Male	trans
cg26002138_LINC01718	0.000638102	0.000810594	-0.929334165	0.929334165	M1	Male	trans
cg26002138_ENSG00000212589	0.000638102	0.000810594	-0.929334165	0.929334165	M1	Male	trans
cg26002138_ENSG00000225046	0.000638102	0.000810594	-0.929334165	0.929334165	M1	Male	trans
cg26002138_NDUFB3P5	0.000638102	0.000810594	-0.929334165	0.929334165	M1	Male	trans
cg26002138_ENSG00000230920	0.000638102	0.000810594	-0.929334165	0.929334165	M1	Male	trans
cg26002138_NFYCP1	0.000638102	0.000810594	-0.929334165	0.929334165	M1	Male	trans
cg26002138_ENSG00000236387	0.000638102	0.000810594	-0.929334165	0.929334165	M1	Male	trans
cg26002138_ENSG00000240624	0.000638102	0.000810594	-0.929334165	0.929334165	M1	Male	trans
cg26002138_MTCO1P42	0.000638102	0.000810594	-0.416847813	0.416847813	M1	Male	trans
cg26002138_RNU6-1329P	0.000638102	0.000810594	-0.540570497	0.540570497	M1	Male	trans
cg26002138_RNU4-17P	0.000638102	0.000810594	-0.623676229	0.623676229	M1	Male	trans
cg26002138_RPL21P129	0.000638102	0.000810594	-0.540570497	0.540570497	M1	Male	trans
cg26002138_ENSG00000199196	0.000638102	0.000810594	-0.416847813	0.416847813	M1	Male	trans
cg26002138_ENSG00000212558	0.000638102	0.000810594	-0.623676229	0.623676229	M1	Male	trans
cg26002138_ENSG00000228776	0.000638102	0.000810594	-0.416847813	0.416847813	M1	Male	trans
cg26002138_RNU7-7P	0.000638102	0.000810594	-0.865689142	0.865689142	M1	Male	trans
cg26002138_MTND6P11	0.000638102	0.000810594	-0.103753919	0.103753919	M1	Male	trans
cg15712577_RPS10P16	0.000638103	0.000810594	-0.26094939	0.26094939	M1	Male	trans
cg21234914_ZC2HC1B	0.000638103	0.000810594	-0.913623602	0.913623602	M1	Male	trans
cg07444280_CPZ	0.000638109	0.0008106	0.341060721	0.341060721	M1	Male	trans
cg10295807_PEBP1P3	0.000638112	0.000810602	-0.353895173	0.353895173	M1	Male	trans
cg16358099_RNU6-147P	0.000638113	0.000810602	0.375702118	0.375702118	M1	Male	trans
cg21018156_GNPNAT1	0.000638113	0.000810602	-0.459770056	0.459770056	M1	Male	trans
cg14714046_ACTRT2	0.000638114	0.000810602	0.424631435	0.424631435	M1	Male	trans
cg14714046_HNRNPA1P51	0.000638114	0.000810602	0.697346694	0.697346694	M1	Male	trans
cg00239952_RNU1-1	0.000638117	0.000810603	0.506089421	0.506089421	M1	Male	trans
cg04430204_PSCA	0.000638117	0.000810603	-0.441961389	0.441961389	M1	Male	trans
cg03029993_TTTY6	0.000638118	0.000810603	-0.392542829	0.392542829	M1	Male	trans
cg03029993_TTTY6B	0.000638118	0.000810603	-0.392542829	0.392542829	M1	Male	trans
cg24360658_KRT34	0.000638123	0.000810607	0.560953545	0.560953545	M1	Male	trans
cg15642885_CNTNAP2	0.000638126	0.000810607	0.548076482	0.548076482	M1	Male	trans
cg19776984_DBF4	0.000638127	0.000810607	-0.65689891	0.65689891	M1	Male	trans
cg17158894_SMPDL3B	0.00063813	0.000810607	-0.449494622	0.449494622	M1	Male	trans
cg24588582_CLPB	0.000638133	0.000810607	-0.566961332	0.566961332	M1	Male	trans
cg04212021_PRSS1	0.000638134	0.000810607	0.566126905	0.566126905	M1	Male	trans
cg15458844_LINC01788	0.000638137	0.000810607	-0.661710401	0.661710401	M1	Male	trans
cg15458844_KRT18P42	0.000638137	0.000810607	-1.098673284	1.098673284	M1	Male	trans
cg15458844_MTND6P24	0.000638137	0.000810607	-0.754448212	0.754448212	M1	Male	trans
cg15458844_RN7SKP231	0.000638137	0.000810607	-0.807396778	0.807396778	M1	Male	trans
cg15458844_PCDH9-AS1	0.000638137	0.000810607	-0.807396778	0.807396778	M1	Male	trans
cg15458844_ENSG00000237699	0.000638137	0.000810607	-1.020523817	1.020523817	M1	Male	trans
cg15458844_RNU6-95P	0.000638137	0.000810607	-1.136302567	1.136302567	M1	Male	trans
cg15458844_REG1CP	0.000638137	0.000810607	-1.137594608	1.137594608	M1	Male	trans
cg15458844_MTND5P27	0.000638137	0.000810607	-1.137594608	1.137594608	M1	Male	trans
cg15458844_SLC6A18	0.000638137	0.000810607	-1.137594608	1.137594608	M1	Male	trans
cg15458844_MIR509-2	0.000638137	0.000810607	-1.137594608	1.137594608	M1	Male	trans
cg15458844_MIR509-3	0.000638137	0.000810607	-1.137594608	1.137594608	M1	Male	trans
cg15458844_TRIM51GP	0.000638137	0.000810607	-1.137594608	1.137594608	M1	Male	trans
cg15458844_D21S2088E	0.000638137	0.000810607	-1.137594608	1.137594608	M1	Male	trans
cg15458844_ENSG00000237555	0.000638137	0.000810607	-1.137594608	1.137594608	M1	Male	trans
cg26834051_CTSLP1	0.000638137	0.000810607	-0.5128204	0.5128204	M1	Male	trans
cg07793432_ELK3	0.000638138	0.000810609	-0.612521745	0.612521745	M1	Male	trans
cg02651894_CPA4	0.00063814	0.000810609	0.379013434	0.379013434	M1	Male	trans
cg13799853_ENSG00000225017	0.00063814	0.000810609	0.490246302	0.490246302	M1	Male	trans
cg17106653_GCNA	0.000638141	0.000810609	0.659056644	0.659056644	M1	Male	trans
cg14357008_MYOZ3	0.000638142	0.000810609	-0.323678506	0.323678506	M1	Male	trans
cg00719373_ENSG00000228923	0.000638143	0.000810609	-0.527777065	0.527777065	M1	Male	trans
cg14579235_BTF3L4P1	0.000638143	0.000810609	-0.384250513	0.384250513	M1	Male	trans
cg02679674_RNU6-203P	0.000638147	0.000810614	-0.662759355	0.662759355	M1	Male	trans
cg14409406_PPM1A	0.000638149	0.000810616	-0.508003772	0.508003772	M1	Male	trans
cg13419774_ATXN1	0.000638151	0.000810617	-0.831354431	0.831354431	M1	Male	trans
cg24022528_RNA5SP475	0.000638152	0.000810617	-0.586126142	0.586126142	M1	Male	trans
cg04774563_ENSG00000198358	0.000638154	0.000810619	-0.493586151	0.493586151	M1	Male	trans
cg13271485_ISLR2	0.000638155	0.000810619	0.640845693	0.640845693	M1	Male	trans
cg26150096_PLCB3	0.000638157	0.00081062	0.595328417	0.595328417	M1	Male	trans
cg13311549_UCK2	0.000638159	0.000810622	0.522442088	0.522442088	M1	Male	trans
cg03894102_PIWIL3	0.000638161	0.000810624	1.314825378	1.314825378	M1	Male	trans
cg05976115_RPL30P4	0.000638165	0.000810628	0.841033246	0.841033246	M1	Male	trans
cg04329977_MIR633	0.000638172	0.000810636	0.566730992	0.566730992	M1	Male	trans
cg15961889_LIPE	0.000638172	0.000810636	0.623873718	0.623873718	M1	Male	trans
cg20695805_KRT18P39	0.000638173	0.000810636	0.435558378	0.435558378	M1	Male	trans
cg21860329_MIR556	0.000638179	0.000810643	-0.634301599	0.634301599	M1	Male	trans
cg14509967_ENSG00000226477	0.000638182	0.000810645	1.253559795	1.253559795	M1	Male	trans
cg03324695_KRBA1	0.000638186	0.000810649	0.57734221	0.57734221	M1	Male	trans
cg19942083_TMEM79	0.000638187	0.00081065	0.3892198	0.3892198	M1	Male	trans
cg03386811_ZNF25-DT	0.000638188	0.00081065	-0.517460539	0.517460539	M1	Male	trans
cg06287371_SNORD108	0.000638188	0.00081065	-0.581301107	0.581301107	M1	Male	trans
cg13566468_ENSG00000100101	0.000638194	0.000810656	-0.603344501	0.603344501	M1	Male	trans
cg04662079_ENSG00000225170	0.000638196	0.000810659	-0.339832507	0.339832507	M1	Male	trans
cg24688636_RN7SL369P	0.000638197	0.000810659	0.676889311	0.676889311	M1	Male	trans
cg14994777_RASAL2	0.000638199	0.00081066	-0.617663515	0.617663515	M1	Male	trans
cg06034609_ENSG00000224667	0.0006382	0.000810661	0.38041017	0.38041017	M1	Male	trans
cg08173216_HSPA4L	0.000638201	0.000810661	-0.817376871	0.817376871	M1	Male	trans
cg06910290_DSG3	0.000638208	0.000810669	-0.250364324	0.250364324	M1	Male	trans
cg13229245_LNPK	0.000638209	0.000810669	0.328057838	0.328057838	M1	Male	trans
cg14267705_IL17RB	0.000638211	0.000810671	-0.629655039	0.629655039	M1	Male	trans
cg08636573_NPM1P11	0.000638213	0.000810671	-0.640746109	0.640746109	M1	Male	trans
cg13135057_ENSG00000233645	0.000638213	0.000810671	-0.649075177	0.649075177	M1	Male	trans
cg13799853_PARD6BP1	0.000638213	0.000810671	0.46540025	0.46540025	M1	Male	trans
cg09480417_KIAA2012-AS1	0.000638214	0.000810671	-0.716491588	0.716491588	M1	Male	trans
cg07850274_SAAL1	0.000638215	0.000810671	-0.574686637	0.574686637	M1	Male	trans
cg14362780_GPR150	0.000638215	0.000810671	-0.558486132	0.558486132	M1	Male	trans
cg03751055_RN7SKP39	0.000638217	0.000810671	-0.42604138	0.42604138	M1	Male	trans
cg20861250_NOS2P3	0.000638218	0.000810671	-0.393681562	0.393681562	M1	Male	trans
cg26075360_ENSG00000230563	0.000638218	0.000810671	0.604393388	0.604393388	M1	Male	trans
cg07774612_ANGPTL4	0.000638219	0.000810671	-0.348061348	0.348061348	M1	Male	trans
cg20936529_DDI1	0.000638219	0.000810671	-0.560377406	0.560377406	M1	Male	trans
cg16653703_SLC11A2	0.00063822	0.000810671	-0.732303669	0.732303669	M1	Male	trans
cg24990238_RPS27P20	0.000638222	0.000810673	0.566604392	0.566604392	M1	Male	trans
cg10486833_MYCL	0.000638224	0.000810675	-0.465242294	0.465242294	M1	Male	trans
cg23078472_ACTRT2	0.000638228	0.000810678	-0.347057204	0.347057204	M1	Male	trans
cg23078472_HNRNPA1P51	0.000638228	0.000810678	-0.569951195	0.569951195	M1	Male	trans
cg22025816_NPM1P31	0.000638229	0.000810679	0.604653022	0.604653022	M1	Male	trans
cg12481610_VN1R37P	0.00063823	0.000810679	-0.218366484	0.218366484	M1	Male	trans
cg03644281_RPL35P3	0.000638237	0.000810686	-0.598200978	0.598200978	M1	Male	trans
cg00064388_TMEM79	0.000638237	0.000810686	0.474892548	0.474892548	M1	Male	trans
cg16314089_GUSBP6	0.000638238	0.000810686	0.694964091	0.694964091	M1	Male	trans
cg18014437_NEDD8	0.000638241	0.000810689	0.444214367	0.444214367	M1	Male	trans
cg06502685_STAG1	0.000638243	0.00081069	-0.359238364	0.359238364	M1	Male	trans
cg15138245_SLC29A1	0.000638245	0.000810691	-0.457263063	0.457263063	M1	Male	trans
cg00793981_SLC25A18P1	0.000638245	0.000810691	-0.596123641	0.596123641	M1	Male	trans
cg24742444_FGFR3P6	0.000638245	0.000810691	0.671548343	0.671548343	M1	Male	trans
cg26616627_PCDH11Y	0.000638249	0.000810691	-0.407222049	0.407222049	M1	Male	trans
cg21298523_IFNA13	0.00063825	0.000810691	0.40485177	0.40485177	M1	Male	trans
cg22362389_NUS1P2	0.000638253	0.000810691	-0.610451115	0.610451115	M1	Male	trans
cg25979180_ENSG00000229855	0.000638254	0.000810691	-0.909154422	0.909154422	M1	Male	trans
cg09272186_VDAC1	0.000638254	0.000810691	1.059313868	1.059313868	M1	Male	trans
cg09272186_MIR190B	0.000638255	0.000810691	1.133973832	1.133973832	M1	Male	trans
cg00579673_RNU6-116P	0.000638257	0.000810691	-0.803629993	0.803629993	M1	Male	trans
cg01653701_CADM2-AS2	0.000638258	0.000810691	-0.897863549	0.897863549	M1	Male	trans
cg08354216_NEUROD2	0.000638261	0.000810691	0.528345598	0.528345598	M1	Male	trans
cg13885150_SLC38A8	0.000638263	0.000810691	-0.776998665	0.776998665	M1	Male	trans
cg05143116_ENSG00000227741	0.000638263	0.000810691	-0.571159953	0.571159953	M1	Male	trans
cg03482558_ENSG00000212266	0.000638264	0.000810691	-0.300716372	0.300716372	M1	Male	trans
cg03482558_MTND5P17	0.000638264	0.000810691	-0.624178153	0.624178153	M1	Male	trans
cg03482558_ENSG00000223422	0.000638264	0.000810691	-0.761601192	0.761601192	M1	Male	trans
cg03482558_ENSG00000232512	0.000638264	0.000810691	-0.624178153	0.624178153	M1	Male	trans
cg03482558_LINC02829	0.000638264	0.000810691	-0.895916578	0.895916578	M1	Male	trans
cg03482558_FOXB2	0.000638264	0.000810691	-1.073070183	1.073070183	M1	Male	trans
cg03482558_ENSG00000228438	0.000638264	0.000810691	-0.384815069	0.384815069	M1	Male	trans
cg03482558_ENSG00000233835	0.000638264	0.000810691	-1.073070183	1.073070183	M1	Male	trans
cg03482558_ENSG00000234613	0.000638264	0.000810691	-1.073070183	1.073070183	M1	Male	trans
cg03482558_ENSG00000200891	0.000638264	0.000810691	-0.601432744	0.601432744	M1	Male	trans
cg03214444_NCSTN	0.000638264	0.000810691	-0.718988799	0.718988799	M1	Male	trans
cg27141266_HNRNPA1P43	0.000638265	0.000810691	-0.84738653	0.84738653	M1	Male	trans
cg27141266_OR5AS1	0.000638265	0.000810691	-0.051033609	0.051033609	M1	Male	trans
cg25217772_PTCHD1-AS	0.000638265	0.000810691	-0.391080058	0.391080058	M1	Male	trans
cg14513900_EIF4A1P7	0.000638265	0.000810691	-0.490772763	0.490772763	M1	Male	trans
cg23309512_CCDC137	0.000638265	0.000810691	0.368640186	0.368640186	M1	Male	trans
cg22764591_MTCO3P16	0.000638265	0.000810691	0.211213696	0.211213696	M1	Male	trans
cg22052629_PRKAR2B	0.000638269	0.000810694	-0.542182161	0.542182161	M1	Male	trans
cg09281426_EGFR-AS1	0.000638269	0.000810694	0.548272613	0.548272613	M1	Male	trans
cg21226442_THOC6	0.00063827	0.000810694	-0.4476651	0.4476651	M1	Male	trans
cg13458720_ENSG00000239374	0.00063827	0.000810694	-0.974807591	0.974807591	M1	Male	trans
cg11861487_CTU2	0.000638271	0.000810694	0.524411982	0.524411982	M1	Male	trans
cg19369780_MEF2AP1	0.000638272	0.000810695	0.383434187	0.383434187	M1	Male	trans
cg22351390_ELOA2	0.000638273	0.000810695	-0.760823936	0.760823936	M1	Male	trans
cg11256764_KISS1	0.000638274	0.000810695	-0.357103592	0.357103592	M1	Male	trans
cg02792740_RNF20	0.000638277	0.000810698	0.464564896	0.464564896	M1	Male	trans
cg02350039_CPA4	0.000638278	0.000810699	0.357127739	0.357127739	M1	Male	trans
cg04378774_LAMP3	0.00063828	0.0008107	0.484711881	0.484711881	M1	Male	trans
cg16064295_GSTO1	0.000638283	0.000810703	-0.566083977	0.566083977	M1	Male	trans
cg18353028_PI3	0.000638286	0.000810705	0.507091739	0.507091739	M1	Male	trans
cg09430976_NBR2	0.000638286	0.000810705	0.664950854	0.664950854	M1	Male	trans
cg14914442_NUMBL	0.000638287	0.000810706	-0.425778522	0.425778522	M1	Male	trans
cg03749159_CFTR-AS1	0.000638299	0.000810719	0.343855582	0.343855582	M1	Male	trans
cg08662043_RPL23AP81	0.0006383	0.00081072	-0.339836197	0.339836197	M1	Male	trans
cg03926165_ENSG00000242444	0.000638302	0.000810722	-0.77097868	0.77097868	M1	Male	trans
cg26075213_OR52N5	0.000638306	0.000810725	-0.426351798	0.426351798	M1	Male	trans
cg08950088_MTCO2P29	0.000638306	0.000810725	-1.007045271	1.007045271	M1	Male	trans
cg12656219_TTTY21	0.000638309	0.000810727	-0.763741332	0.763741332	M1	Male	trans
cg02807047_ENSG00000228686	0.00063831	0.000810727	0.494401245	0.494401245	M1	Male	trans
cg01240583_GULP1	0.000638311	0.000810727	-0.428227191	0.428227191	M1	Male	trans
cg21512216_SLC25A32	0.000638312	0.000810727	0.924362566	0.924362566	M1	Male	trans
cg14227773_CDH24	0.000638313	0.000810727	-0.579408847	0.579408847	M1	Male	trans
cg14227773_ALS2CL	0.000638313	0.000810727	-0.56653752	0.56653752	M1	Male	trans
cg01722343_ARHGAP44	0.000638313	0.000810727	-1.561676688	1.561676688	M1	Male	trans
cg14821401_ENSG00000206961	0.000638314	0.000810727	0.215256714	0.215256714	M1	Male	trans
cg25774020_DSCR9	0.000638314	0.000810727	-0.358437101	0.358437101	M1	Male	trans
cg10112694_SPATA45	0.000638315	0.000810727	-0.476657733	0.476657733	M1	Male	trans
cg25958450_CEACAM19	0.000638323	0.000810736	0.486362451	0.486362451	M1	Male	trans
cg23422594_ENSG00000239544	0.000638325	0.000810737	0.687442645	0.687442645	M1	Male	trans
cg17338411_ENSG00000236098	0.000638325	0.000810737	-0.701420884	0.701420884	M1	Male	trans
cg13229245_OSTF1	0.000638326	0.000810738	0.258421737	0.258421737	M1	Male	trans
cg15120247_FAM25E	0.000638328	0.000810739	-0.627104243	0.627104243	M1	Male	trans
cg18480033_MTND3P9	0.00063833	0.00081074	-5.554218388	5.554218388	M1	Male	trans
cg11056334_THAP2	0.000638335	0.000810746	-0.340616589	0.340616589	M1	Male	trans
cg08678000_RNA5SP118	0.000638335	0.000810746	1.011385283	1.011385283	M1	Male	trans
cg25599786_WEE2	0.000638336	0.000810746	0.532641532	0.532641532	M1	Male	trans
cg19110931_SAMD5	0.000638338	0.000810747	-0.276557227	0.276557227	M1	Male	trans
cg09257734_CCDC198	0.000638338	0.000810747	-0.549645553	0.549645553	M1	Male	trans
cg16064295_MSH3	0.000638344	0.000810752	-0.622790469	0.622790469	M1	Male	trans
cg04628174_TXNDC16	0.000638344	0.000810752	-0.8425245	0.8425245	M1	Male	trans
cg11110282_ENSG00000225337	0.000638345	0.000810753	-0.474448128	0.474448128	M1	Male	trans
cg21137446_ARRDC2	0.000638347	0.000810754	0.792197934	0.792197934	M1	Male	trans
cg27208514_TOR1B	0.00063835	0.000810757	-0.307673879	0.307673879	M1	Male	trans
cg11086960_PPIL4	0.000638351	0.000810757	-0.610298568	0.610298568	M1	Male	trans
cg10318621_HOXB1	0.000638352	0.000810757	-0.792195601	0.792195601	M1	Male	trans
cg16653703_TMEM241	0.000638353	0.000810757	-0.661881588	0.661881588	M1	Male	trans
cg08841544_TAF1C	0.000638353	0.000810757	0.580330598	0.580330598	M1	Male	trans
cg03898002_ENSG00000213078	0.000638354	0.000810758	-0.579917457	0.579917457	M1	Male	trans
cg16897387_GC	0.000638356	0.000810758	-0.287454205	0.287454205	M1	Male	trans
cg13814351_RPL34P3	0.000638356	0.000810758	-0.758949426	0.758949426	M1	Male	trans
cg20046668_U8	0.000638358	0.000810759	-0.517110063	0.517110063	M1	Male	trans
cg04479876_CHMP5	0.000638358	0.000810759	0.481580469	0.481580469	M1	Male	trans
cg11921348_LINC00424	0.00063836	0.000810761	-0.441149054	0.441149054	M1	Male	trans
cg10991855_RABGAP1	0.000638361	0.000810761	-0.429289423	0.429289423	M1	Male	trans
cg19703425_KDM4C	0.000638363	0.000810762	-0.945026317	0.945026317	M1	Male	trans
cg24158878_RNU6-642P	0.000638364	0.000810762	-0.603112515	0.603112515	M1	Male	trans
cg09830308_DYNLL1	0.000638364	0.000810762	0.417195861	0.417195861	M1	Male	trans
cg14550340_KCNK13	0.000638366	0.000810762	-0.405999026	0.405999026	M1	Male	trans
cg21369563_CALML3	0.000638367	0.000810762	-0.705745682	0.705745682	M1	Male	trans
cg25273041_ENSG00000206898	0.000638367	0.000810762	-0.616893907	0.616893907	M1	Male	trans
cg20695805_ENSG00000235288	0.000638367	0.000810762	0.453928992	0.453928992	M1	Male	trans
cg14994777_PELI2	0.000638368	0.000810763	-0.652707286	0.652707286	M1	Male	trans
cg23314071_TRIM15	0.00063837	0.000810763	0.547987019	0.547987019	M1	Male	trans
cg26337592_ENSG00000233824	0.00063837	0.000810763	0.348125092	0.348125092	M1	Male	trans
cg20321556_FKBP11	0.000638374	0.000810767	1.004969209	1.004969209	M1	Male	trans
cg08426938_NEK2	0.000638375	0.000810767	-0.398813305	0.398813305	M1	Male	trans
cg14418297_SHISA3	0.000638376	0.000810767	-0.671008572	0.671008572	M1	Male	trans
cg17693656_ENSG00000233668	0.000638378	0.000810769	-0.464037518	0.464037518	M1	Male	trans
cg03728197_ENSG00000226160	0.000638381	0.000810772	-0.350133295	0.350133295	M1	Male	trans
cg03655023_GLRX2	0.000638386	0.000810776	-0.487419502	0.487419502	M1	Male	trans
cg22643110_ENSG00000232145	0.000638386	0.000810776	0.601390915	0.601390915	M1	Male	trans
cg22453488_MST1L	0.000638387	0.000810776	0.552445021	0.552445021	M1	Male	trans
cg04518477_TPD52L3	0.000638387	0.000810776	0.420338187	0.420338187	M1	Male	trans
cg08196217_ADAMTS7	0.00063839	0.000810779	0.615062716	0.615062716	M1	Male	trans
cg17421623_SLCO4A1	0.000638394	0.000810781	0.560047584	0.560047584	M1	Male	trans
cg25055946_CKMT1B	0.000638394	0.000810781	-0.450300809	0.450300809	M1	Male	trans
cg16550453_MTND5P24	0.000638395	0.000810781	-0.257179127	0.257179127	M1	Male	trans
cg08426938_API5	0.000638395	0.000810781	-0.490067601	0.490067601	M1	Male	trans
cg02660271_RPS15P9	0.000638396	0.000810781	0.791415102	0.791415102	M1	Male	trans
cg13127920_RPL32P9	0.000638396	0.000810781	-0.277233894	0.277233894	M1	Male	trans
cg06745740_RNU6-1340P	0.000638397	0.000810782	0.465991322	0.465991322	M1	Male	trans
cg02415982_SGCA	0.000638399	0.000810783	0.36180507	0.36180507	M1	Male	trans
cg25628325_PPIL2	0.000638411	0.000810796	0.604480405	0.604480405	M1	Male	trans
cg07743204_ANPEP	0.000638411	0.000810796	-0.510310023	0.510310023	M1	Male	trans
cg13752562_RN7SKP79	0.000638412	0.000810796	-0.441007545	0.441007545	M1	Male	trans
cg08293824_TMED11P	0.000638415	0.000810799	0.597398969	0.597398969	M1	Male	trans
cg14994777_ZNF714	0.000638415	0.000810799	-0.483319309	0.483319309	M1	Male	trans
cg03179052_MBD2	0.000638418	0.000810802	-1.015942366	1.015942366	M1	Male	trans
cg11861487_GAK	0.000638419	0.000810802	0.535229138	0.535229138	M1	Male	trans
cg26541248_MIR663B	0.00063842	0.000810803	-0.562891922	0.562891922	M1	Male	trans
cg17908734_RNU6-245P	0.000638423	0.000810806	-0.469437643	0.469437643	M1	Male	trans
cg16507569_RN7SL191P	0.000638427	0.000810809	-0.704401388	0.704401388	M1	Male	trans
cg01233795_LAPTM4BP1	0.000638427	0.000810809	-0.441862079	0.441862079	M1	Male	trans
cg04607323_ENSG00000236676	0.000638428	0.000810809	-0.6291366	0.6291366	M1	Male	trans
cg17730176_LZTS2	0.000638431	0.000810813	0.575546601	0.575546601	M1	Male	trans
cg17458253_ALDOAP1	0.000638433	0.000810814	0.563348867	0.563348867	M1	Male	trans
cg04431059_OR51N1P	0.000638434	0.000810814	-0.540897725	0.540897725	M1	Male	trans
cg23151860_SDAD1	0.000638438	0.000810818	0.811802848	0.811802848	M1	Male	trans
cg05502445_RPL15P13	0.000638438	0.000810818	-0.433598101	0.433598101	M1	Male	trans
cg09661713_ENSG00000234350	0.000638439	0.000810818	-0.829343538	0.829343538	M1	Male	trans
cg23878076_ENSG00000228953	0.000638444	0.000810823	-0.670488529	0.670488529	M1	Male	trans
cg27245817_MLH3	0.000638445	0.000810823	-0.635271254	0.635271254	M1	Male	trans
cg13828701_ALS2CL	0.000638446	0.000810823	0.501635297	0.501635297	M1	Male	trans
cg06646715_IQCM	0.000638447	0.000810823	-0.481403922	0.481403922	M1	Male	trans
cg20090283_ENSG00000212579	0.000638447	0.000810823	-0.683152081	0.683152081	M1	Male	trans
cg15001930_KLF7	0.000638448	0.000810823	-0.609819739	0.609819739	M1	Male	trans
cg17051704_CC2D1A	0.000638451	0.000810823	-0.436802712	0.436802712	M1	Male	trans
cg18239431_ENSG00000242586	0.000638451	0.000810823	0.529928303	0.529928303	M1	Male	trans
cg06748066_CICP5	0.000638451	0.000810823	-0.492501299	0.492501299	M1	Male	trans
cg20316901_CALM1P2	0.000638451	0.000810823	0.549396179	0.549396179	M1	Male	trans
cg10061361_RNA5SP129	0.000638451	0.000810823	0.406096044	0.406096044	M1	Male	trans
cg12038696_LCE1F	0.000638452	0.000810823	0.856137286	0.856137286	M1	Male	trans
cg04601510_FGF11	0.000638452	0.000810823	0.587064391	0.587064391	M1	Male	trans
cg03655023_ENSG00000224138	0.000638453	0.000810823	-0.548995668	0.548995668	M1	Male	trans
cg09483607_UTS2R	0.000638454	0.000810824	-0.558815233	0.558815233	M1	Male	trans
cg05802648_ZNF736P3Y	0.000638455	0.000810824	-0.902011421	0.902011421	M1	Male	trans
cg20667709_FAM90A13P	0.000638456	0.000810824	-0.435906942	0.435906942	M1	Male	trans
cg00999469_LETMD1	0.000638457	0.000810825	0.668379564	0.668379564	M1	Male	trans
cg10006535_PI3	0.000638458	0.000810825	0.496111948	0.496111948	M1	Male	trans
cg15842218_ENSG00000203402	0.000638461	0.000810828	0.522431784	0.522431784	M1	Male	trans
cg18027157_RN7SL288P	0.000638465	0.000810831	0.597981314	0.597981314	M1	Male	trans
cg14311085_ZNF74	0.000638465	0.000810831	-0.320081082	0.320081082	M1	Male	trans
cg05392160_FLT1P1	0.000638466	0.000810831	-0.811428152	0.811428152	M1	Male	trans
cg24133297_RNA5SP205	0.000638466	0.000810831	-0.848804927	0.848804927	M1	Male	trans
cg07330196_PRKRA	0.000638467	0.000810831	-0.649154265	0.649154265	M1	Male	trans
cg25329734_ENSG00000241097	0.000638469	0.000810832	0.465815285	0.465815285	M1	Male	trans
cg01851608_RNU6-468P	0.00063847	0.000810833	-0.441243406	0.441243406	M1	Male	trans
cg20952434_GABRG3	0.000638472	0.000810834	-0.704101087	0.704101087	M1	Male	trans
cg09055743_ENSG00000233987	0.000638473	0.000810834	-0.735520771	0.735520771	M1	Male	trans
cg15001887_ADORA1	0.000638473	0.000810834	-0.522700733	0.522700733	M1	Male	trans
cg15042269_RPL7AP14	0.000638476	0.000810836	0.806082817	0.806082817	M1	Male	trans
cg08802984_RFC3P1	0.000638476	0.000810836	-0.800375256	0.800375256	M1	Male	trans
cg14604444_GLT1D1	0.000638477	0.000810836	-0.243968829	0.243968829	M1	Male	trans
cg20046668_CACNA2D1-AS1	0.000638478	0.000810836	-0.587189804	0.587189804	M1	Male	trans
cg06864684_SPATA31D3	0.000638478	0.000810836	-0.446997696	0.446997696	M1	Male	trans
cg03697766_HSD3BP4	0.000638479	0.000810836	-0.738310862	0.738310862	M1	Male	trans
cg12082025_LAMA5-AS1	0.00063848	0.000810837	-0.618424573	0.618424573	M1	Male	trans
cg00666820_TBC1D16	0.000638484	0.00081084	-0.413300152	0.413300152	M1	Male	trans
cg03120254_NPB	0.000638486	0.000810842	-0.849892202	0.849892202	M1	Male	trans
cg16576288_ENSG00000232615	0.000638487	0.000810842	0.662176073	0.662176073	M1	Male	trans
cg12793711_NPM1P11	0.000638492	0.000810848	0.80516069	0.80516069	M1	Male	trans
cg04378774_RPL10P1	0.000638493	0.000810848	0.697330682	0.697330682	M1	Male	trans
cg27289662_CTSD	0.000638494	0.000810848	0.474532546	0.474532546	M1	Male	trans
cg11625107_RPS26P4	0.000638494	0.000810848	0.907816994	0.907816994	M1	Male	trans
cg18474443_RHCG	0.000638496	0.00081085	0.486330445	0.486330445	M1	Male	trans
cg21160906_ENSG00000213579	0.000638499	0.000810851	-0.677906425	0.677906425	M1	Male	trans
cg13646545_RPL13AP3	0.000638499	0.000810851	-0.363554003	0.363554003	M1	Male	trans
cg17707870_CD1D	0.0006385	0.000810851	0.428765449	0.428765449	M1	Male	trans
cg03179052_KRIT1	0.0006385	0.000810851	-1.149633851	1.149633851	M1	Male	trans
cg07793432_CSTF3	0.000638503	0.000810854	-0.670894498	0.670894498	M1	Male	trans
cg22836400_PRG2	0.000638504	0.000810854	0.351359994	0.351359994	M1	Male	trans
cg19704554_RN7SKP3	0.000638506	0.000810855	-0.733157813	0.733157813	M1	Male	trans
cg24604310_ENSG00000232725	0.000638506	0.000810855	0.588098688	0.588098688	M1	Male	trans
cg15806890_NCF4-AS1	0.000638508	0.000810856	-0.82175063	0.82175063	M1	Male	trans
cg27170947_ATP5MC1P7	0.000638508	0.000810857	0.478654577	0.478654577	M1	Male	trans
cg02160684_ENSG00000111788	0.000638511	0.000810859	-0.432356438	0.432356438	M1	Male	trans
cg08742879_COL5A1	0.000638512	0.000810859	0.746524414	0.746524414	M1	Male	trans
cg27015302_NKPD1	0.000638513	0.000810859	-0.758431956	0.758431956	M1	Male	trans
cg14409406_ZNF165	0.000638514	0.00081086	-0.539035299	0.539035299	M1	Male	trans
cg09396308_OR2T2	0.000638514	0.00081086	-0.105331163	0.105331163	M1	Male	trans
cg21613549_AASDH	0.000638518	0.000810864	-0.615437671	0.615437671	M1	Male	trans
cg19754530_MANSC4	0.000638521	0.000810866	-0.310081401	0.310081401	M1	Male	trans
cg15068552_ENSG00000233902	0.000638523	0.000810868	-0.62754642	0.62754642	M1	Male	trans
cg05887431_GJA4	0.000638524	0.000810868	-0.694999651	0.694999651	M1	Male	trans
cg06881398_BEGAIN	0.000638526	0.000810868	-0.483444312	0.483444312	M1	Male	trans
cg07793432_SH3GLB2	0.000638526	0.000810868	0.566083049	0.566083049	M1	Male	trans
cg24711512_ENSG00000243305	0.000638527	0.000810868	-0.829194939	0.829194939	M1	Male	trans
cg15961889_CERKL	0.000638527	0.000810868	-0.668357861	0.668357861	M1	Male	trans
cg10915301_TREML3P	0.000638527	0.000810868	0.377967554	0.377967554	M1	Male	trans
cg25591377_OPLAH	0.000638529	0.000810869	0.7403301	0.7403301	M1	Male	trans
cg00744753_SNX18P13	0.00063853	0.000810869	-0.515017377	0.515017377	M1	Male	trans
cg11787737_ACNATP	0.00063853	0.000810869	0.182105671	0.182105671	M1	Male	trans
cg23151860_VWA8	0.000638532	0.000810869	0.813814225	0.813814225	M1	Male	trans
cg17653352_ENSG00000225603	0.000638533	0.000810869	-0.568380396	0.568380396	M1	Male	trans
cg14536239_ENSG00000224400	0.000638536	0.000810869	-0.749501618	0.749501618	M1	Male	trans
cg03273265_SPRR2D	0.000638538	0.000810869	-0.260763497	0.260763497	M1	Male	trans
cg01817709_ZNF423	0.000638539	0.000810869	-0.420710278	0.420710278	M1	Male	trans
cg15702483_PYROXD2	0.000638542	0.000810869	-0.420437872	0.420437872	M1	Male	trans
cg10537708_ADCY3	0.000638544	0.000810869	-0.376810846	0.376810846	M1	Male	trans
cg26926221_LINC02532	0.000638544	0.000810869	-0.761416231	0.761416231	M1	Male	trans
cg23259981_IL1F10	0.000638545	0.000810869	-0.391536168	0.391536168	M1	Male	trans
cg10993517_GCNT1P3	0.000638546	0.000810869	-0.591898671	0.591898671	M1	Male	trans
cg13446689_OR2H5P	0.000638547	0.000810869	0.744531749	0.744531749	M1	Male	trans
cg18805621_ENSG00000236021	0.000638549	0.000810869	-0.732253211	0.732253211	M1	Male	trans
cg25469923_ENSG00000218520	0.000638549	0.000810869	-0.184145362	0.184145362	M1	Male	trans
cg03689146_RILP	0.000638552	0.000810869	-0.446216235	0.446216235	M1	Male	trans
cg19920084_ADH5P3	0.000638554	0.000810869	-0.56617392	0.56617392	M1	Male	trans
cg03915648_U8	0.000638558	0.000810869	0.491048867	0.491048867	M1	Male	trans
cg08231359_TMEFF1	0.000638558	0.000810869	-0.289263343	0.289263343	M1	Male	trans
cg07474672_ENSG00000242568	0.000638558	0.000810869	-0.689311896	0.689311896	M1	Male	trans
cg24607417_H3C9P	0.000638558	0.000810869	-0.666512382	0.666512382	M1	Male	trans
cg15910024_SNORA70	0.000638558	0.000810869	-0.465973787	0.465973787	M1	Male	trans
cg01301741_LINC00853	0.000638561	0.000810869	-0.471675967	0.471675967	M1	Male	trans
cg23933252_LMLN-AS1	0.000638563	0.000810869	0.62642399	0.62642399	M1	Male	trans
cg15910024_ENSG00000243486	0.000638563	0.000810869	-0.813055808	0.813055808	M1	Male	trans
cg13044693_LINC01206	0.000638564	0.000810869	0.707015044	0.707015044	M1	Male	trans
cg20638896_PPIAP63	0.000638564	0.000810869	-0.598475801	0.598475801	M1	Male	trans
cg04568100_RPL23AP12	0.000638564	0.000810869	0.56885333	0.56885333	M1	Male	trans
cg00168193_KRTAP23-1	0.000638566	0.000810869	-0.765601624	0.765601624	M1	Male	trans
cg10044466_ENSG00000223740	0.000638567	0.000810869	1.050529072	1.050529072	M1	Male	trans
cg15712577_ACP5	0.000638569	0.000810869	-0.254411493	0.254411493	M1	Male	trans
cg20045882_PEF1	0.000638569	0.000810869	0.401891779	0.401891779	M1	Male	trans
cg20859095_ENSG00000228334	0.00063857	0.000810869	0.613650587	0.613650587	M1	Male	trans
cg05248860_TMEM254	0.00063857	0.000810869	-0.689398936	0.689398936	M1	Male	trans
cg08941533_CLDN16	0.000638572	0.000810869	-0.639774804	0.639774804	M1	Male	trans
cg06348619_VN1R37P	0.000638573	0.000810869	0.400060029	0.400060029	M1	Male	trans
cg11033654_ENSG00000188365	0.000638574	0.000810869	0.587676805	0.587676805	M1	Male	trans
cg26681770_ENSG00000235858	0.000638576	0.000810869	0.478712101	0.478712101	M1	Male	trans
cg02671217_PKN2	0.000638581	0.000810869	-0.553616258	0.553616258	M1	Male	trans
cg02807047_RAET1M	0.000638582	0.000810869	0.399460134	0.399460134	M1	Male	trans
cg02807047_C11orf98P1	0.000638582	0.000810869	0.122914604	0.122914604	M1	Male	trans
cg02807047_OR4C3	0.000638582	0.000810869	0.399460134	0.399460134	M1	Male	trans
cg02807047_RNU6-1243P	0.000638582	0.000810869	0.399460134	0.399460134	M1	Male	trans
cg02807047_RNU6-359P	0.000638582	0.000810869	0.365838754	0.365838754	M1	Male	trans
cg02807047_ENSG00000201710	0.000638582	0.000810869	0.417523523	0.417523523	M1	Male	trans
cg02807047_ENSG00000205300	0.000638582	0.000810869	0.219071014	0.219071014	M1	Male	trans
cg02807047_ENSG00000237761	0.000638582	0.000810869	0.4043096	0.4043096	M1	Male	trans
cg02807047_SNORA70J	0.000638582	0.000810869	0.890569503	0.890569503	M1	Male	trans
cg02807047_RPS19P7	0.000638582	0.000810869	0.499172887	0.499172887	M1	Male	trans
cg02807047_MAPKAPK5P1	0.000638582	0.000810869	0.890569503	0.890569503	M1	Male	trans
cg02807047_TRIM48	0.000638582	0.000810869	0.890569503	0.890569503	M1	Male	trans
cg02807047_OR10D4P	0.000638582	0.000810869	0.890569503	0.890569503	M1	Male	trans
cg02807047_LINC01075	0.000638582	0.000810869	0.890569503	0.890569503	M1	Male	trans
cg02807047_GPC6-AS1	0.000638582	0.000810869	0.467570907	0.467570907	M1	Male	trans
cg02807047_SNORD114-14	0.000638582	0.000810869	0.074168357	0.074168357	M1	Male	trans
cg02807047_ENSG00000212586	0.000638582	0.000810869	0.890569503	0.890569503	M1	Male	trans
cg02807047_MIR450B	0.000638582	0.000810869	0.890569503	0.890569503	M1	Male	trans
cg02807047_ENSG00000223948	0.000638582	0.000810869	0.890569503	0.890569503	M1	Male	trans
cg02807047_ENSG00000224404	0.000638582	0.000810869	0.450316377	0.450316377	M1	Male	trans
cg02807047_ENSG00000232211	0.000638582	0.000810869	0.890569503	0.890569503	M1	Male	trans
cg02807047_ENSG00000233103	0.000638582	0.000810869	0.890569503	0.890569503	M1	Male	trans
cg02807047_ENSG00000241722	0.000638582	0.000810869	0.890569503	0.890569503	M1	Male	trans
cg02807047_RPL23AP89	0.000638582	0.000810869	0.183957062	0.183957062	M1	Male	trans
cg02807047_OR6K4P	0.000638582	0.000810869	0.632073098	0.632073098	M1	Male	trans
cg02807047_UBBP3	0.000638582	0.000810869	0.464644958	0.464644958	M1	Male	trans
cg02807047_RNA5SP191	0.000638582	0.000810869	0.630183762	0.630183762	M1	Male	trans
cg02807047_RPL7P33	0.000638582	0.000810869	0.339352935	0.339352935	M1	Male	trans
cg02807047_AIFM1P1	0.000638582	0.000810869	0.632073098	0.632073098	M1	Male	trans
cg02807047_OR4N2	0.000638582	0.000810869	0.040540039	0.040540039	M1	Male	trans
cg02807047_OR4L1	0.000638582	0.000810869	0.390610122	0.390610122	M1	Male	trans
cg02807047_KRTAP4-11	0.000638582	0.000810869	0.632073098	0.632073098	M1	Male	trans
cg02807047_ENSG00000186678	0.000638582	0.000810869	0.632073098	0.632073098	M1	Male	trans
cg02807047_ENSG00000225906	0.000638582	0.000810869	0.632073098	0.632073098	M1	Male	trans
cg02807047_ENSG00000232395	0.000638582	0.000810869	0.632073098	0.632073098	M1	Male	trans
cg02807047_ENSG00000234441	0.000638582	0.000810869	0.146584908	0.146584908	M1	Male	trans
cg02807047_RN7SL720P	0.000638582	0.000810869	0.25899886	0.25899886	M1	Male	trans
cg16813459_LINC01722	0.000638584	0.000810869	-0.360104442	0.360104442	M1	Male	trans
cg22900718_ANKRD36P1	0.000638585	0.000810869	-0.660495863	0.660495863	M1	Male	trans
cg11674404_ITPRIPL2	0.000638585	0.000810869	-0.317378135	0.317378135	M1	Male	trans
cg14364882_KRT27	0.000638585	0.000810869	-0.576383699	0.576383699	M1	Male	trans
cg17477995_KIAA0319L	0.000638588	0.000810872	-0.353356062	0.353356062	M1	Male	trans
cg13806489_LRRTM4-AS1	0.00063859	0.000810873	-0.560588219	0.560588219	M1	Male	trans
cg01861555_PCDHGC5	0.00063859	0.000810873	-1.769212185	1.769212185	M1	Male	trans
cg11384607_CDK11A	0.000638591	0.000810873	-0.503360332	0.503360332	M1	Male	trans
cg19793303_CENPVL3	0.000638593	0.000810873	-0.173254213	0.173254213	M1	Male	trans
cg02807047_COL6A4P2	0.000638593	0.000810873	0.53673324	0.53673324	M1	Male	trans
cg13895323_ACTG1P10	0.000638594	0.000810874	0.605309359	0.605309359	M1	Male	trans
cg13172076_LY75	0.000638595	0.000810874	-0.830115898	0.830115898	M1	Male	trans
cg06640662_PEBP1P3	0.000638596	0.000810875	-0.663166503	0.663166503	M1	Male	trans
cg16413428_IL6STP1	0.000638598	0.000810876	-0.688359126	0.688359126	M1	Male	trans
cg20695805_GARS1-DT	0.000638598	0.000810876	0.466449966	0.466449966	M1	Male	trans
cg01665243_PATL1	0.0006386	0.000810877	0.605381649	0.605381649	M1	Male	trans
cg20866389_SH2B1	0.000638603	0.000810879	-0.709983078	0.709983078	M1	Male	trans
cg07264993_IFNGR1	0.000638603	0.000810879	-0.361589747	0.361589747	M1	Male	trans
cg18692382_POLR3KP1	0.000638607	0.000810883	3.899116175	3.899116175	M1	Male	trans
cg14753740_EFCAB3	0.000638607	0.000810883	0.350356811	0.350356811	M1	Male	trans
cg20645074_PGPEP1L	0.000638608	0.000810883	0.461974622	0.461974622	M1	Male	trans
cg01716603_DAZ1	0.000638612	0.000810886	-0.035879214	0.035879214	M1	Male	trans
cg01166253_IFNA13	0.000638612	0.000810886	-0.467932113	0.467932113	M1	Male	trans
cg18754417_EML3	0.000638613	0.000810886	-0.491888167	0.491888167	M1	Male	trans
cg27342587_NECAB1	0.000638615	0.000810888	-0.362840403	0.362840403	M1	Male	trans
cg22120018_LINC01681	0.000638618	0.000810891	-0.741513896	0.741513896	M1	Male	trans
cg13337086_FGF10	0.000638619	0.000810891	-0.396413534	0.396413534	M1	Male	trans
cg06382930_SYCN	0.000638622	0.000810893	0.56106234	0.56106234	M1	Male	trans
cg05258009_DNM1P51	0.000638622	0.000810893	-0.557576129	0.557576129	M1	Male	trans
cg05059108_H2AC5P	0.000638623	0.000810894	-0.503342609	0.503342609	M1	Male	trans
cg06582935_MTND1P21	0.000638624	0.000810894	-0.508231952	0.508231952	M1	Male	trans
cg00608701_MIR219A1	0.000638625	0.000810895	-0.550103838	0.550103838	M1	Male	trans
cg02945674_RPS17P2	0.000638626	0.000810895	-0.351986041	0.351986041	M1	Male	trans
cg07416455_LINC02576	0.000638628	0.000810896	-0.704598103	0.704598103	M1	Male	trans
cg06638795_BRD4	0.000638629	0.000810897	0.405876832	0.405876832	M1	Male	trans
cg00701755_SECTM1	0.00063863	0.000810897	0.471588216	0.471588216	M1	Male	trans
cg13073629_GPC5-AS1	0.000638633	0.000810901	-0.634959479	0.634959479	M1	Male	trans
cg15857088_API5P1	0.000638635	0.000810901	0.586935696	0.586935696	M1	Male	trans
cg02401524_VPS25P1	0.000638636	0.000810902	-0.687613336	0.687613336	M1	Male	trans
cg01426041_ID3	0.000638637	0.000810902	0.589704803	0.589704803	M1	Male	trans
cg27546017_MIR620	0.000638638	0.000810902	-0.293957427	0.293957427	M1	Male	trans
cg06846895_MOGAT2	0.000638639	0.000810902	-0.420018995	0.420018995	M1	Male	trans
cg07405255_ENSG00000234271	0.000638639	0.000810902	-0.670263401	0.670263401	M1	Male	trans
cg14831289_MIR2053	0.00063864	0.000810903	-1.132576764	1.132576764	M1	Male	trans
cg23464327_OR6F1	0.000638641	0.000810903	-0.869581031	0.869581031	M1	Male	trans
cg24711324_NUP62CL	0.000638642	0.000810903	-0.482816095	0.482816095	M1	Male	trans
cg23289024_CFAP44	0.000638645	0.000810906	0.571468938	0.571468938	M1	Male	trans
cg23383887_PIGA	0.000638648	0.000810909	-0.664543062	0.664543062	M1	Male	trans
cg19862616_RN7SKP241	0.000638651	0.000810911	0.55020522	0.55020522	M1	Male	trans
cg19092914_PAMR1	0.000638652	0.000810912	-0.517860826	0.517860826	M1	Male	trans
cg21000514_SLC8B1	0.000638653	0.000810912	-0.446693238	0.446693238	M1	Male	trans
cg12283439_RELN	0.000638655	0.000810913	-0.364169504	0.364169504	M1	Male	trans
cg13648318_COL5A1-AS1	0.000638655	0.000810913	0.333049065	0.333049065	M1	Male	trans
cg13447684_SMOC1	0.000638655	0.000810913	-0.233937512	0.233937512	M1	Male	trans
cg20214135_RPL38P2	0.000638659	0.000810916	-0.368552664	0.368552664	M1	Male	trans
cg06706024_TRPC5	0.00063866	0.000810916	-0.544203871	0.544203871	M1	Male	trans
cg07701610_TMEM79	0.00063866	0.000810916	-0.346159092	0.346159092	M1	Male	trans
cg11412466_GOLGA6C	0.000638662	0.000810917	0.594444736	0.594444736	M1	Male	trans
cg26077615_LINC00643	0.000638662	0.000810917	0.466659467	0.466659467	M1	Male	trans
cg26867200_ENSG00000243312	0.000638663	0.000810917	-0.507509369	0.507509369	M1	Male	trans
cg26975587_FBXL19	0.000638664	0.000810918	0.563426775	0.563426775	M1	Male	trans
cg07127888_ANK2	0.000638668	0.000810922	-0.408156569	0.408156569	M1	Male	trans
cg03184037_KRT18P24	0.00063867	0.000810923	0.306805234	0.306805234	M1	Male	trans
cg00572650_ENSG00000144785	0.00063867	0.000810923	0.800781746	0.800781746	M1	Male	trans
cg12163800_ZNF644	0.000638671	0.000810923	-2.502988192	2.502988192	M1	Male	trans
cg13629659_FLT3LG	0.000638672	0.000810924	0.690416469	0.690416469	M1	Male	trans
cg13172076_CTNNAL1	0.000638676	0.000810926	-0.773858906	0.773858906	M1	Male	trans
cg27102378_ENSG00000228124	0.000638676	0.000810926	-0.629129985	0.629129985	M1	Male	trans
cg27380499_CTSE	0.000638682	0.000810926	0.489925531	0.489925531	M1	Male	trans
cg22355811_SLC5A5	0.000638682	0.000810926	0.740149713	0.740149713	M1	Male	trans
cg04660200_RNU6-1242P	0.000638682	0.000810926	-0.732626055	0.732626055	M1	Male	trans
cg24332330_ENSG00000213144	0.000638683	0.000810926	-0.460998369	0.460998369	M1	Male	trans
cg21018156_GARS1	0.000638685	0.000810926	-0.415017691	0.415017691	M1	Male	trans
cg25365217_SLCO1A2	0.000638686	0.000810926	-0.099124903	0.099124903	M1	Male	trans
cg07264993_TMF1	0.000638687	0.000810926	-0.398241099	0.398241099	M1	Male	trans
cg26897236_LINC00654	0.000638687	0.000810926	-0.95815097	0.95815097	M1	Male	trans
cg18346106_CTRB2	0.000638689	0.000810926	-0.50422658	0.50422658	M1	Male	trans
cg09483607_NDUFS7	0.000638691	0.000810926	0.441594409	0.441594409	M1	Male	trans
cg20821566_RPL19	0.000638691	0.000810926	0.445851894	0.445851894	M1	Male	trans
cg19155518_CNN2P11	0.000638692	0.000810926	0.744788572	0.744788572	M1	Male	trans
cg17299636_SEPTIN14P21	0.000638692	0.000810926	-0.632701935	0.632701935	M1	Male	trans
cg16652920_ENSG00000237478	0.000638692	0.000810926	-0.40949893	0.40949893	M1	Male	trans
cg03559183_MIR1288	0.000638693	0.000810926	-0.628093081	0.628093081	M1	Male	trans
cg13716788_LRTM2	0.000638694	0.000810926	-0.602676538	0.602676538	M1	Male	trans
cg11674404_TRIM37	0.000638696	0.000810926	-0.377713923	0.377713923	M1	Male	trans
cg16581142_TMEM30A-DT	0.000638697	0.000810926	-0.788908889	0.788908889	M1	Male	trans
cg26441200_ASAP3	0.000638701	0.000810926	0.52869173	0.52869173	M1	Male	trans
cg09227800_KIF1B	0.000638701	0.000810926	-0.517246054	0.517246054	M1	Male	trans
cg25353281_ENSG00000201733	0.000638702	0.000810926	0.448021012	0.448021012	M1	Male	trans
cg07330196_MTCYBP3	0.000638704	0.000810926	-0.812838773	0.812838773	M1	Male	trans
cg04684504_ENSG00000224414	0.000638704	0.000810926	0.458250992	0.458250992	M1	Male	trans
cg02792822_HELT	0.000638708	0.000810926	-1.628934453	1.628934453	M1	Male	trans
cg22791879_C2	0.00063871	0.000810926	-0.503004274	0.503004274	M1	Male	trans
cg10273666_RN7SL263P	0.00063871	0.000810926	0.571698937	0.571698937	M1	Male	trans
cg16055817_ENSG00000229191	0.00063871	0.000810926	-0.452175757	0.452175757	M1	Male	trans
cg09086987_ENSG00000225187	0.000638711	0.000810926	-0.869297331	0.869297331	M1	Male	trans
cg03517570_MTRES1P1	0.000638712	0.000810926	-0.215374685	0.215374685	M1	Male	trans
cg03517570_MIR1252	0.000638712	0.000810926	-0.254546858	0.254546858	M1	Male	trans
cg03517570_SLC10A2	0.000638712	0.000810926	-0.464293244	0.464293244	M1	Male	trans
cg03517570_HAO2-IT1	0.000638712	0.000810926	-0.943724585	0.943724585	M1	Male	trans
cg03517570_CYCSP53	0.000638712	0.000810926	-0.943724585	0.943724585	M1	Male	trans
cg03517570_RPL5P15	0.000638712	0.000810926	-0.943724585	0.943724585	M1	Male	trans
cg03517570_OLIG3	0.000638712	0.000810926	-0.943724585	0.943724585	M1	Male	trans
cg03517570_TAS2R16	0.000638712	0.000810926	-0.423302558	0.423302558	M1	Male	trans
cg03517570_TRIM77	0.000638712	0.000810926	-0.943724585	0.943724585	M1	Male	trans
cg03517570_GJD2	0.000638712	0.000810926	-0.173808342	0.173808342	M1	Male	trans
cg03517570_MIR184	0.000638712	0.000810926	-0.943724585	0.943724585	M1	Male	trans
cg03517570_IGLV2-33	0.000638712	0.000810926	-0.943724585	0.943724585	M1	Male	trans
cg03517570_ENSG00000228361	0.000638712	0.000810926	-0.943724585	0.943724585	M1	Male	trans
cg03517570_ENSG00000232089	0.000638712	0.000810926	-0.943724585	0.943724585	M1	Male	trans
cg03517570_ENSG00000232418	0.000638712	0.000810926	-0.943724585	0.943724585	M1	Male	trans
cg03517570_ENSG00000237503	0.000638712	0.000810926	-0.303547418	0.303547418	M1	Male	trans
cg03517570_RPL15P20	0.000638712	0.000810926	-0.548941046	0.548941046	M1	Male	trans
cg03517570_AHCYP4	0.000638712	0.000810926	-0.669799403	0.669799403	M1	Male	trans
cg03517570_TRAV9-1	0.000638712	0.000810926	-0.669799403	0.669799403	M1	Male	trans
cg03517570_MIR329-1	0.000638712	0.000810926	-0.669799403	0.669799403	M1	Male	trans
cg03517570_ENSG00000237498	0.000638712	0.000810926	-0.669799403	0.669799403	M1	Male	trans
cg03517570_ENSG00000242545	0.000638712	0.000810926	-0.669799403	0.669799403	M1	Male	trans
cg03655023_ENSG00000228944	0.000638713	0.000810927	-0.479666925	0.479666925	M1	Male	trans
cg10263003_CT83	0.000638714	0.000810927	-0.639026213	0.639026213	M1	Male	trans
cg08467103_FAM25E	0.000638719	0.000810932	0.764200122	0.764200122	M1	Male	trans
cg12800122_TRBJ2-2P	0.00063872	0.000810933	0.475095787	0.475095787	M1	Male	trans
cg02062451_ADGRG3	0.000638723	0.000810936	-0.391639625	0.391639625	M1	Male	trans
cg21319275_ENSG00000093100	0.000638724	0.000810936	-0.596632719	0.596632719	M1	Male	trans
cg08094235_VSIR	0.000638729	0.000810942	0.600622433	0.600622433	M1	Male	trans
cg04378385_SPDYE12P	0.000638732	0.000810944	0.564510846	0.564510846	M1	Male	trans
cg20808136_RN7SL790P	0.000638733	0.000810945	-1.378527797	1.378527797	M1	Male	trans
cg11086960_EIF4E2	0.000638734	0.000810945	-0.591180123	0.591180123	M1	Male	trans
cg00530579_POTEG	0.000638735	0.000810946	-0.342809285	0.342809285	M1	Male	trans
cg23421896_STON1-GTF2A1L	0.000638737	0.000810947	-0.340147833	0.340147833	M1	Male	trans
cg17600784_TMEM132C	0.000638747	0.000810958	-0.303601118	0.303601118	M1	Male	trans
cg05005536_ACTG1P10	0.000638747	0.000810958	0.500662894	0.500662894	M1	Male	trans
cg02814691_SHROOM3	0.000638747	0.000810958	-0.815508171	0.815508171	M1	Male	trans
cg23151860_PGAP6	0.000638749	0.000810958	-0.703358951	0.703358951	M1	Male	trans
cg11674404_ZZEF1	0.000638749	0.000810958	-0.417009515	0.417009515	M1	Male	trans
cg04229294_ENSG00000227615	0.000638749	0.000810958	0.699060747	0.699060747	M1	Male	trans
cg00674395_EGFR-AS1	0.000638752	0.00081096	0.563768802	0.563768802	M1	Male	trans
cg19795292_ENSG00000212302	0.000638753	0.000810961	0.430717296	0.430717296	M1	Male	trans
cg03655023_RNF169	0.00063876	0.000810968	-0.494557122	0.494557122	M1	Male	trans
cg04387068_BHLHB9	0.00063876	0.000810968	0.683691973	0.683691973	M1	Male	trans
cg09830308_LYRM2	0.000638761	0.000810968	0.400205585	0.400205585	M1	Male	trans
cg27043548_RPS3AP3	0.000638762	0.000810969	-0.71244255	0.71244255	M1	Male	trans
cg26550235_RNU6-838P	0.000638763	0.00081097	0.345287714	0.345287714	M1	Male	trans
cg13131840_FAM110B	0.000638766	0.000810972	-0.555541161	0.555541161	M1	Male	trans
cg08033998_SLC9A9-AS1	0.000638769	0.000810973	-0.402132353	0.402132353	M1	Male	trans
cg21948601_ENSG00000238685	0.000638769	0.000810973	-0.851105067	0.851105067	M1	Male	trans
cg10842456_CD37	0.00063877	0.000810974	-0.554088654	0.554088654	M1	Male	trans
cg04548815_ENSG00000241357	0.000638771	0.000810974	0.627507592	0.627507592	M1	Male	trans
cg14326991_RN7SL790P	0.000638772	0.000810974	-0.62252422	0.62252422	M1	Male	trans
cg01529253_SH3BP1	0.000638783	0.000810986	0.522820268	0.522820268	M1	Male	trans
cg20619991_LINC01052	0.000638783	0.000810986	-0.660340134	0.660340134	M1	Male	trans
cg04202539_CDYL-AS1	0.000638784	0.000810986	-0.633164825	0.633164825	M1	Male	trans
cg17328806_Y_RNA	0.000638784	0.000810986	0.404932116	0.404932116	M1	Male	trans
cg10736692_MFSD5	0.000638786	0.000810986	-2.559832878	2.559832878	M1	Male	trans
cg15764975_HAPLN1	0.000638788	0.000810986	-0.440762489	0.440762489	M1	Male	trans
cg06334154_RNU6-3P	0.000638789	0.000810986	0.673940383	0.673940383	M1	Male	trans
cg18763326_OR13C3	0.000638789	0.000810986	0.408594693	0.408594693	M1	Male	trans
cg25399239_ENSG00000240097	0.000638789	0.000810986	0.52438687	0.52438687	M1	Male	trans
cg16191174_CEACAMP8	0.000638789	0.000810986	0.553288833	0.553288833	M1	Male	trans
cg14409406_NIPSNAP3A	0.00063879	0.000810986	-0.515811125	0.515811125	M1	Male	trans
cg06763280_ZFHX2	0.00063879	0.000810986	0.58787578	0.58787578	M1	Male	trans
cg26897713_LINC01206	0.000638791	0.000810986	0.766958255	0.766958255	M1	Male	trans
cg08325191_SPATA5	0.000638791	0.000810986	-0.484443173	0.484443173	M1	Male	trans
cg01814674_GAL3ST1	0.000638794	0.000810988	-0.688815567	0.688815567	M1	Male	trans
cg07750529_POLR2J2	0.000638794	0.000810988	0.35779174	0.35779174	M1	Male	trans
cg08438705_ENSG00000233906	0.000638796	0.00081099	-0.787983365	0.787983365	M1	Male	trans
cg25775721_PRR18	0.000638797	0.00081099	0.826348724	0.826348724	M1	Male	trans
cg20039257_ENSG00000217786	0.000638798	0.000810991	-0.687804432	0.687804432	M1	Male	trans
cg12046882_PDLIM2	0.000638799	0.000810991	0.502019941	0.502019941	M1	Male	trans
cg16140565_PCDH12	0.000638804	0.000810996	-0.459662166	0.459662166	M1	Male	trans
cg24326223_WFDC2	0.00063881	0.000811002	0.554285258	0.554285258	M1	Male	trans
cg05898161_ENSG00000198491	0.000638812	0.000811002	-0.34044075	0.34044075	M1	Male	trans
cg01990910_MAGEA9	0.000638812	0.000811002	-0.485771124	0.485771124	M1	Male	trans
cg03655023_GPR63	0.000638813	0.000811002	-0.496900278	0.496900278	M1	Male	trans
cg15609272_IL13RA2	0.000638813	0.000811002	0.606092049	0.606092049	M1	Male	trans
cg07235343_OR2A4	0.000638813	0.000811002	-0.743699129	0.743699129	M1	Male	trans
cg05523652_ENSG00000228675	0.000638815	0.000811004	-0.296800726	0.296800726	M1	Male	trans
cg09627057_RNU6ATAC35P	0.000638818	0.000811007	-0.490433129	0.490433129	M1	Male	trans
cg26847616_HSD17B7P1	0.000638819	0.000811007	-0.570181004	0.570181004	M1	Male	trans
cg17086493_ZNF534	0.00063882	0.000811008	-0.577424514	0.577424514	M1	Male	trans
cg11056334_CCDC28A	0.000638822	0.000811009	-0.323833266	0.323833266	M1	Male	trans
cg22177068_RNU6-756P	0.000638826	0.000811013	-0.658253958	0.658253958	M1	Male	trans
cg17365391_TNNT2	0.000638827	0.000811014	0.554149646	0.554149646	M1	Male	trans
cg07636991_ARL3	0.000638828	0.000811015	-0.6265498	0.6265498	M1	Male	trans
cg06653796_ENSG00000188365	0.00063883	0.000811016	0.478369659	0.478369659	M1	Male	trans
cg20033591_CDK11A	0.000638835	0.00081102	2.119739483	2.119739483	M1	Male	trans
cg21319275_GFAP	0.000638835	0.00081102	-0.624237115	0.624237115	M1	Male	trans
cg10524520_RPL10P5	0.000638838	0.000811022	-0.465492522	0.465492522	M1	Male	trans
cg15044121_ADRA1A	0.00063884	0.000811023	-0.648493319	0.648493319	M1	Male	trans
cg27204205_C12orf56	0.000638841	0.000811023	-0.764219473	0.764219473	M1	Male	trans
cg10919388_ENSG00000213358	0.000638841	0.000811023	0.611304798	0.611304798	M1	Male	trans
cg08533711_MIR27A	0.000638842	0.000811023	-0.44181976	0.44181976	M1	Male	trans
cg13546658_RNU5B-2P	0.000638842	0.000811023	0.432770977	0.432770977	M1	Male	trans
cg12398261_RRP12	0.000638843	0.000811023	3.537915166	3.537915166	M1	Male	trans
cg07007382_LCNL1	0.000638845	0.000811025	0.552763541	0.552763541	M1	Male	trans
cg17252620_ENSG00000227920	0.000638845	0.000811025	0.653436968	0.653436968	M1	Male	trans
cg14046470_ZNF397	0.000638846	0.000811025	-0.378354173	0.378354173	M1	Male	trans
cg13011999_RN7SL681P	0.000638849	0.000811027	0.317980226	0.317980226	M1	Male	trans
cg10973146_RPL5P35	0.000638852	0.00081103	-0.401660778	0.401660778	M1	Male	trans
cg23151860_CSE1L	0.000638853	0.000811031	0.833398173	0.833398173	M1	Male	trans
cg01851608_ARHGAP28	0.000638854	0.000811032	-0.636058118	0.636058118	M1	Male	trans
cg16589950_RNA5S10	0.000638859	0.000811037	-0.498784602	0.498784602	M1	Male	trans
cg23383887_PKP3	0.000638861	0.000811038	0.507529135	0.507529135	M1	Male	trans
cg13465461_TBC1D3P7	0.000638862	0.000811039	-0.812022995	0.812022995	M1	Male	trans
cg03655023_LAMTOR3	0.000638864	0.000811041	-0.539726311	0.539726311	M1	Male	trans
cg05932517_LAMP5	0.000638868	0.000811044	-0.340873943	0.340873943	M1	Male	trans
cg24702216_ENSG00000240861	0.000638869	0.000811044	1.19863421	1.19863421	M1	Male	trans
cg11056334_TLR3	0.000638869	0.000811044	-0.297836925	0.297836925	M1	Male	trans
cg01851608_ZDHHC2	0.000638871	0.000811046	-0.637060577	0.637060577	M1	Male	trans
cg05144042_KRT10	0.000638872	0.000811046	0.539502083	0.539502083	M1	Male	trans
cg14409406_UTRN	0.000638875	0.000811049	-0.508190326	0.508190326	M1	Male	trans
cg07127888_TP53BP1	0.000638876	0.000811049	-0.834596651	0.834596651	M1	Male	trans
cg16562709_DMP1	0.000638877	0.000811049	0.753853387	0.753853387	M1	Male	trans
cg08792416_SLC25A18P1	0.000638877	0.000811049	1.030809763	1.030809763	M1	Male	trans
cg27560040_ENSG00000231050	0.000638879	0.000811051	-0.547825883	0.547825883	M1	Male	trans
cg15545624_DDR2	0.000638885	0.000811057	0.372553252	0.372553252	M1	Male	trans
cg15131202_HRH2	0.000638886	0.000811058	-0.267582314	0.267582314	M1	Male	trans
cg06502685_TAF1B	0.000638887	0.000811059	-0.347643923	0.347643923	M1	Male	trans
cg10826999_FBXW4P1	0.000638888	0.000811059	-0.393202828	0.393202828	M1	Male	trans
cg25563625_ANKDD1B	0.00063889	0.000811059	-0.453844126	0.453844126	M1	Male	trans
cg22565309_NAGPA	0.000638892	0.000811059	-0.369806782	0.369806782	M1	Male	trans
cg15609272_HCFC2P1	0.000638892	0.000811059	0.692044535	0.692044535	M1	Male	trans
cg02006790_PRELID3BP1	0.000638893	0.000811059	1.939313141	1.939313141	M1	Male	trans
cg01957799_H1-9P	0.000638893	0.000811059	0.598868029	0.598868029	M1	Male	trans
cg16589950_UGT2B25P	0.000638893	0.000811059	-0.800415004	0.800415004	M1	Male	trans
cg19449260_FGFR3	0.000638893	0.000811059	0.459544855	0.459544855	M1	Male	trans
cg04833985_CBLIF	0.000638894	0.000811059	0.590669949	0.590669949	M1	Male	trans
cg01190459_BPIFB6	0.000638895	0.00081106	-0.589115042	0.589115042	M1	Male	trans
cg21229990_LINC01283	0.0006389	0.000811065	-0.917180763	0.917180763	M1	Male	trans
cg00894219_MIR648	0.000638902	0.000811066	-0.426325666	0.426325666	M1	Male	trans
cg17867325_ENSG00000235981	0.000638903	0.000811066	0.39877698	0.39877698	M1	Male	trans
cg06578832_KLHL10	0.000638903	0.000811066	-0.406360792	0.406360792	M1	Male	trans
cg12046362_UBE2C	0.000638904	0.000811066	-0.329110966	0.329110966	M1	Male	trans
cg03401608_ENSG00000235450	0.000638905	0.000811067	-0.864784822	0.864784822	M1	Male	trans
cg12398261_SPAG4	0.000638907	0.000811068	3.60520424	3.60520424	M1	Male	trans
cg21237749_SLC25A36	0.000638909	0.00081107	-0.665106938	0.665106938	M1	Male	trans
cg11630554_ENSG00000234394	0.00063891	0.00081107	0.413088019	0.413088019	M1	Male	trans
cg20072171_KRT17P6	0.000638911	0.000811071	0.595844477	0.595844477	M1	Male	trans
cg01851608_RNF125	0.000638913	0.000811072	-0.533773098	0.533773098	M1	Male	trans
cg20551181_GPR108	0.000638914	0.000811072	-0.46288404	0.46288404	M1	Male	trans
cg06433801_ENSG00000224469	0.000638914	0.000811072	1.076414879	1.076414879	M1	Male	trans
cg02072018_RNU6-147P	0.000638915	0.000811072	0.369578207	0.369578207	M1	Male	trans
cg19598692_FAM138B	0.000638917	0.000811074	-0.507293575	0.507293575	M1	Male	trans
cg09533857_ENSG00000231604	0.00063892	0.000811077	-1.072328644	1.072328644	M1	Male	trans
cg12243172_ENSG00000231985	0.000638921	0.000811077	-0.965854722	0.965854722	M1	Male	trans
cg07919744_CBX2	0.000638922	0.000811077	-0.530182563	0.530182563	M1	Male	trans
cg07330196_TM2D2	0.000638922	0.000811077	-0.704123921	0.704123921	M1	Male	trans
cg02671217_NHS	0.000638925	0.000811079	-0.536681145	0.536681145	M1	Male	trans
cg07403525_EIF3MP1	0.000638925	0.000811079	0.798304968	0.798304968	M1	Male	trans
cg12150799_CBLIF	0.000638926	0.000811079	0.464050217	0.464050217	M1	Male	trans
cg06721912_LINC01803	0.000638931	0.000811085	-0.736224986	0.736224986	M1	Male	trans
cg04837653_MTCYBP5	0.000638932	0.000811085	-0.843267762	0.843267762	M1	Male	trans
cg11002721_TRAJ49	0.000638932	0.000811085	-1.042673779	1.042673779	M1	Male	trans
cg03422593_KCNC4	0.000638936	0.000811089	0.537815593	0.537815593	M1	Male	trans
cg15406420_REEP1	0.000638937	0.000811089	-0.889339585	0.889339585	M1	Male	trans
cg08038163_MIR26B	0.000638939	0.00081109	-0.30505838	0.30505838	M1	Male	trans
cg08229224_TMTC4	0.000638939	0.00081109	-0.408507563	0.408507563	M1	Male	trans
cg25161512_ENSG00000235069	0.000638945	0.000811096	0.578220432	0.578220432	M1	Male	trans
cg27560391_TRMT1P1	0.000638945	0.000811096	0.568162069	0.568162069	M1	Male	trans
cg09730272_ENSG00000218426	0.000638947	0.000811097	-0.543934514	0.543934514	M1	Male	trans
cg11889058_MAML3	0.000638947	0.000811097	-0.707915816	0.707915816	M1	Male	trans
cg10780890_BFSP1	0.00063895	0.000811099	0.319903282	0.319903282	M1	Male	trans
cg21613549_MICU3	0.000638952	0.000811099	-0.641335326	0.641335326	M1	Male	trans
cg14646974_BACE2	0.000638952	0.000811099	-0.473525503	0.473525503	M1	Male	trans
cg20638896_SLC7A5	0.000638953	0.000811099	-0.555974877	0.555974877	M1	Male	trans
cg13752114_ENSG00000229855	0.000638953	0.000811099	-0.482908888	0.482908888	M1	Male	trans
cg19595092_ODAM	0.000638954	0.000811099	-0.893059458	0.893059458	M1	Male	trans
cg00857405_KRTAP5-4	0.000638955	0.000811099	0.589858244	0.589858244	M1	Male	trans
cg14560276_CLRN3	0.000638956	0.000811099	-0.877481946	0.877481946	M1	Male	trans
cg11501596_MYT1	0.000638956	0.000811099	-0.331238652	0.331238652	M1	Male	trans
cg14409406_PAFAH1B2	0.000638957	0.000811099	-0.480922455	0.480922455	M1	Male	trans
cg09073539_RMI2	0.000638957	0.000811099	-0.543458214	0.543458214	M1	Male	trans
cg14015211_RNU7-130P	0.000638959	0.0008111	-0.559118048	0.559118048	M1	Male	trans
cg16306043_ENSG00000237525	0.000638962	0.000811102	-0.381955362	0.381955362	M1	Male	trans
cg12559988_ENSG00000232334	0.000638963	0.000811102	-0.683140156	0.683140156	M1	Male	trans
cg00239952_MIR877	0.000638963	0.000811102	0.48303412	0.48303412	M1	Male	trans
cg15993652_RPL23AP22	0.000638963	0.000811102	-0.506369594	0.506369594	M1	Male	trans
cg11868136_ZNF252P	0.000638964	0.000811102	-0.364575744	0.364575744	M1	Male	trans
cg16873130_MIAT	0.000638964	0.000811102	-0.232923996	0.232923996	M1	Male	trans
cg12051233_DLX6-AS1	0.000638967	0.000811105	-0.465551456	0.465551456	M1	Male	trans
cg00223767_PNPT1P2	0.000638968	0.000811105	-0.586800742	0.586800742	M1	Male	trans
cg05115862_PHEX-AS1	0.000638969	0.000811105	-0.51326141	0.51326141	M1	Male	trans
cg19147015_RN7SL187P	0.000638974	0.000811111	-0.661244929	0.661244929	M1	Male	trans
cg27286337_SNORD113-3	0.000638975	0.000811111	-0.606713027	0.606713027	M1	Male	trans
cg08841544_ZBBX	0.000638976	0.000811112	-0.555480868	0.555480868	M1	Male	trans
cg17661601_PALM3	0.000638977	0.000811112	0.527240091	0.527240091	M1	Male	trans
cg09499436_ADCY6	0.000638978	0.000811112	0.736650508	0.736650508	M1	Male	trans
cg20836283_FLG	0.000638978	0.000811112	0.378454162	0.378454162	M1	Male	trans
cg17259183_YWHAQP8	0.000638982	0.000811116	0.459750915	0.459750915	M1	Male	trans
cg16064295_ZNF763	0.000638984	0.000811116	-0.627179697	0.627179697	M1	Male	trans
cg22027573_C2CD4C	0.000638984	0.000811116	-0.54219	0.54219	M1	Male	trans
cg07850274_LRCH3	0.000638987	0.000811116	-0.650383444	0.650383444	M1	Male	trans
cg19128982_ID3	0.000638987	0.000811116	0.586601912	0.586601912	M1	Male	trans
cg07658508_CKMT1B	0.000638988	0.000811116	-0.402549909	0.402549909	M1	Male	trans
cg21176127_RAPGEFL1	0.000638988	0.000811116	0.438886251	0.438886251	M1	Male	trans
cg05144042_TMEM9B	0.000638989	0.000811116	0.596849359	0.596849359	M1	Male	trans
cg01543583_WDFY1	0.000638989	0.000811116	-0.549925826	0.549925826	M1	Male	trans
cg13449377_GLRA4	0.000638989	0.000811116	-0.474426936	0.474426936	M1	Male	trans
cg15505534_LZTS1	0.000638989	0.000811116	-0.458035704	0.458035704	M1	Male	trans
cg03859313_ENSG00000242068	0.000638996	0.000811123	1.168646359	1.168646359	M1	Male	trans
cg07307919_ENSG00000203402	0.000638996	0.000811123	0.411382302	0.411382302	M1	Male	trans
cg16560595_PKLR	0.000638997	0.000811123	-0.750798069	0.750798069	M1	Male	trans
cg27194219_HLA-DRB1	0.000638998	0.000811124	-0.430003927	0.430003927	M1	Male	trans
cg08866794_ENSG00000206549	0.000638999	0.000811124	0.41840191	0.41840191	M1	Male	trans
cg25349034_ENSG00000232072	0.000639	0.000811124	1.031401435	1.031401435	M1	Male	trans
cg04497094_SLITRK4	0.000639001	0.000811124	-0.207239236	0.207239236	M1	Male	trans
cg04055843_MIR620	0.000639001	0.000811124	-0.416816593	0.416816593	M1	Male	trans
cg13228701_ENSG00000226754	0.000639002	0.000811124	0.439321984	0.439321984	M1	Male	trans
cg10054256_MIR1302-3	0.000639003	0.000811124	0.466545252	0.466545252	M1	Male	trans
cg19077165_KRT18P23	0.000639003	0.000811124	-0.564671526	0.564671526	M1	Male	trans
cg11988679_ENSG00000205236	0.000639004	0.000811125	-0.333131312	0.333131312	M1	Male	trans
cg22463819_RNU5F-6P	0.000639007	0.000811126	-1.026603694	1.026603694	M1	Male	trans
cg12026466_ZNF890P	0.000639008	0.000811126	0.60947044	0.60947044	M1	Male	trans
cg12675571_MTND2P2	0.000639008	0.000811126	0.458094444	0.458094444	M1	Male	trans
cg12836961_ANGPTL4	0.000639011	0.000811128	-0.312261986	0.312261986	M1	Male	trans
cg14193565_MTCO3P20	0.000639011	0.000811128	-0.590768594	0.590768594	M1	Male	trans
cg12562232_MARCHF9	0.000639011	0.000811128	-0.420259333	0.420259333	M1	Male	trans
cg15113413_ENSG00000232862	0.000639011	0.000811128	-0.898357719	0.898357719	M1	Male	trans
cg23244859_ENSG00000226664	0.000639015	0.00081113	0.458754489	0.458754489	M1	Male	trans
cg02814691_TEKT3	0.000639015	0.00081113	-0.804649044	0.804649044	M1	Male	trans
cg01420711_RNU6-935P	0.000639015	0.00081113	0.693177178	0.693177178	M1	Male	trans
cg04918684_HOXA3	0.000639018	0.000811132	0.961329382	0.961329382	M1	Male	trans
cg04508044_ZYX	0.000639019	0.000811132	0.66836888	0.66836888	M1	Male	trans
cg03958058_HSPE1P26	0.000639019	0.000811132	-0.42577862	0.42577862	M1	Male	trans
cg26202427_ENSG00000141979	0.000639022	0.000811134	0.676927739	0.676927739	M1	Male	trans
cg05077566_OR1F2P	0.000639023	0.000811135	-0.580071848	0.580071848	M1	Male	trans
cg03206304_DAP	0.000639023	0.000811135	-0.676523252	0.676523252	M1	Male	trans
cg08215774_PCDHA13	0.000639025	0.000811136	-0.619107053	0.619107053	M1	Male	trans
cg06422353_EI24P2	0.00063903	0.000811141	-0.435261761	0.435261761	M1	Male	trans
cg03292213_SPATA31D3	0.000639031	0.000811141	0.502786975	0.502786975	M1	Male	trans
cg08841544_NBEAL2	0.000639032	0.000811142	0.557576341	0.557576341	M1	Male	trans
cg01558241_RN7SL63P	0.000639032	0.000811142	0.398203556	0.398203556	M1	Male	trans
cg08426938_LAMP2	0.000639034	0.000811142	-0.496488125	0.496488125	M1	Male	trans
cg09201130_RPL32P20	0.000639034	0.000811142	0.535792509	0.535792509	M1	Male	trans
cg24855134_ZNF266	0.000639036	0.000811143	-0.6230482	0.6230482	M1	Male	trans
cg21129401_HKDC1	0.000639038	0.000811144	0.359525784	0.359525784	M1	Male	trans
cg13875403_CNTNAP3	0.000639038	0.000811144	-0.65730507	0.65730507	M1	Male	trans
cg24732078_ENSG00000228010	0.000639039	0.000811144	-0.658397898	0.658397898	M1	Male	trans
cg06884304_RNU6-824P	0.000639041	0.000811147	-0.52294406	0.52294406	M1	Male	trans
cg25299507_ENSG00000237868	0.000639042	0.000811147	-0.375293646	0.375293646	M1	Male	trans
cg18638769_CDK18	0.000639042	0.000811147	0.518701277	0.518701277	M1	Male	trans
cg20114890_PAICSP3	0.000639044	0.000811147	0.505402029	0.505402029	M1	Male	trans
cg20821566_EGLN1	0.000639044	0.000811147	0.41967025	0.41967025	M1	Male	trans
cg24855134_GLS	0.000639047	0.00081115	-0.620015085	0.620015085	M1	Male	trans
cg08324397_DNAJB4	0.000639048	0.00081115	0.516467155	0.516467155	M1	Male	trans
cg16012408_RN7SL342P	0.000639054	0.000811156	-0.660827211	0.660827211	M1	Male	trans
cg08176762_ENSG00000238485	0.000639057	0.00081116	-0.384455734	0.384455734	M1	Male	trans
cg14223866_RNY1P2	0.000639059	0.000811161	1.232281356	1.232281356	M1	Male	trans
cg20309677_WNT2B	0.00063906	0.000811161	-0.514340838	0.514340838	M1	Male	trans
cg04517903_ENSG00000236886	0.000639061	0.000811162	-0.508873368	0.508873368	M1	Male	trans
cg14867071_MIR505	0.000639063	0.000811164	0.639976907	0.639976907	M1	Male	trans
cg00338685_HIF3A	0.000639064	0.000811164	0.899707196	0.899707196	M1	Male	trans
cg04580768_SRC	0.000639066	0.000811166	0.498548036	0.498548036	M1	Male	trans
cg04269540_ENSG00000214147	0.000639068	0.000811167	-0.616702553	0.616702553	M1	Male	trans
cg12607106_DOCK3	0.000639072	0.000811171	-0.8884813	0.8884813	M1	Male	trans
cg15883884_LCE1D	0.000639072	0.000811171	1.138324475	1.138324475	M1	Male	trans
cg19836592_TXNDC15	0.000639075	0.000811174	0.7542421	0.7542421	M1	Male	trans
cg02408697_BANF1P4	0.000639079	0.000811178	-0.445472342	0.445472342	M1	Male	trans
cg06528803_SNTN	0.000639082	0.000811181	-0.51435513	0.51435513	M1	Male	trans
cg20694425_TBKBP1	0.000639084	0.000811183	-0.420250977	0.420250977	M1	Male	trans
cg17565444_NPNT	0.000639085	0.000811183	0.477420735	0.477420735	M1	Male	trans
cg00924924_TCEAL6	0.000639088	0.000811186	0.401987388	0.401987388	M1	Male	trans
cg16064295_ZNF14	0.000639089	0.000811187	-0.633351636	0.633351636	M1	Male	trans
cg09368836_GNG4	0.000639094	0.000811191	-0.332891688	0.332891688	M1	Male	trans
cg20309677_ENSG00000234503	0.000639099	0.000811197	-0.443346143	0.443346143	M1	Male	trans
cg00154829_ENSG00000212461	0.000639102	0.000811199	-0.654937484	0.654937484	M1	Male	trans
cg20045882_SUFU	0.000639102	0.000811199	0.473447556	0.473447556	M1	Male	trans
cg15544235_RNU6-704P	0.000639103	0.0008112	-0.431654169	0.431654169	M1	Male	trans
cg15254454_CXCL2	0.000639104	0.0008112	-0.434007956	0.434007956	M1	Male	trans
cg14898116_ENSG00000241929	0.000639106	0.000811201	0.498628428	0.498628428	M1	Male	trans
cg27322699_ENSG00000241612	0.000639106	0.000811201	0.690460187	0.690460187	M1	Male	trans
cg17266780_ENSG00000225594	0.000639111	0.000811207	-2.132721663	2.132721663	M1	Male	trans
cg16894055_KIF17	0.000639112	0.000811207	-0.499624779	0.499624779	M1	Male	trans
cg08690235_IFITM2	0.000639114	0.000811208	-0.219799768	0.219799768	M1	Male	trans
cg02661831_ENSG00000234132	0.000639115	0.000811209	-0.643651572	0.643651572	M1	Male	trans
cg04482748_KIF20A	0.000639118	0.00081121	-0.381227481	0.381227481	M1	Male	trans
cg18835705_LINC01648	0.000639118	0.00081121	-0.391972598	0.391972598	M1	Male	trans
cg24169118_ENSG00000243378	0.000639119	0.00081121	-0.282204339	0.282204339	M1	Male	trans
cg10074191_RPS23P9	0.00063912	0.000811212	-0.260673278	0.260673278	M1	Male	trans
cg06112554_LINC01346	0.000639122	0.000811213	-0.961171711	0.961171711	M1	Male	trans
cg20381404_SLC9A2	0.000639123	0.000811213	0.269505314	0.269505314	M1	Male	trans
cg08426938_ENSG00000227965	0.000639124	0.000811213	-0.428736755	0.428736755	M1	Male	trans
cg27245817_TMEM19	0.000639126	0.000811214	-0.659163214	0.659163214	M1	Male	trans
cg22595097_TMPRSS6	0.000639126	0.000811214	-0.051765128	0.051765128	M1	Male	trans
cg19285799_ACVR1	0.000639129	0.000811216	0.913479738	0.913479738	M1	Male	trans
cg14429748_RPL34P6	0.000639129	0.000811216	-0.836541447	0.836541447	M1	Male	trans
cg05636584_IGKC	0.00063913	0.000811216	-0.985456156	0.985456156	M1	Male	trans
cg14267705_ENSG00000225898	0.000639136	0.000811223	-0.592041715	0.592041715	M1	Male	trans
cg18614561_RFX3	0.000639138	0.000811224	-0.680900806	0.680900806	M1	Male	trans
cg23107222_LOXL4	0.000639141	0.000811228	0.513899645	0.513899645	M1	Male	trans
cg07243941_ENSG00000241912	0.000639143	0.000811228	0.20541372	0.20541372	M1	Male	trans
cg24013293_RN7SL792P	0.000639144	0.000811228	-0.745232636	0.745232636	M1	Male	trans
cg17362819_ENSG00000205236	0.000639144	0.000811228	-0.390510896	0.390510896	M1	Male	trans
cg04613576_LINC00431	0.000639146	0.00081123	0.500066416	0.500066416	M1	Male	trans
cg11367421_MTND4P31	0.000639147	0.000811231	0.806181006	0.806181006	M1	Male	trans
cg22791879_TSPAN32	0.000639149	0.000811232	-0.457561753	0.457561753	M1	Male	trans
cg23414262_SHISAL1	0.00063915	0.000811232	-0.429735312	0.429735312	M1	Male	trans
cg17080234_SNORD114-7	0.00063915	0.000811232	-0.568510583	0.568510583	M1	Male	trans
cg03892117_SRRM3	0.000639153	0.000811234	-0.401202621	0.401202621	M1	Male	trans
cg06136472_VCAM1	0.000639153	0.000811234	-0.445221634	0.445221634	M1	Male	trans
cg03894102_PINCR	0.000639154	0.000811234	1.326709657	1.326709657	M1	Male	trans
cg27307298_BPIFB4	0.000639155	0.000811234	0.237786062	0.237786062	M1	Male	trans
cg07405255_OGFOD1	0.000639155	0.000811234	-0.693731395	0.693731395	M1	Male	trans
cg07102783_RNU6-838P	0.000639156	0.000811234	-0.379401252	0.379401252	M1	Male	trans
cg13795336_RAG2	0.000639161	0.000811238	-0.321986228	0.321986228	M1	Male	trans
cg12225344_ENSG00000232111	0.000639161	0.000811238	-0.232609723	0.232609723	M1	Male	trans
cg01952618_FAM162B	0.000639168	0.000811244	-0.780099529	0.780099529	M1	Male	trans
cg15440402_DIPK1C	0.000639168	0.000811244	-1.033496435	1.033496435	M1	Male	trans
cg13961318_ENSG00000235349	0.000639168	0.000811244	-0.526553359	0.526553359	M1	Male	trans
cg00490039_TIGIT	0.000639174	0.00081125	-0.317709671	0.317709671	M1	Male	trans
cg00446123_ENSG00000235858	0.000639178	0.000811255	-0.489641118	0.489641118	M1	Male	trans
cg19595092_MYLKP1	0.000639178	0.000811255	-0.712436371	0.712436371	M1	Male	trans
cg10417809_ENSG00000241185	0.000639182	0.000811257	0.499149213	0.499149213	M1	Male	trans
cg23059091_ENSG00000200063	0.000639182	0.000811257	-0.383218601	0.383218601	M1	Male	trans
cg27346424_CD8B	0.000639182	0.000811257	0.49226502	0.49226502	M1	Male	trans
cg20651218_GJA6P	0.000639184	0.000811258	-0.406699211	0.406699211	M1	Male	trans
cg12852285_EOGT	0.000639184	0.000811258	-0.538227711	0.538227711	M1	Male	trans
cg01684255_ENSG00000232725	0.000639187	0.000811259	-0.465946807	0.465946807	M1	Male	trans
cg17282592_RIPPLY2	0.000639187	0.000811259	-0.503020255	0.503020255	M1	Male	trans
cg05876564_ENSG00000235858	0.000639188	0.000811259	0.472129911	0.472129911	M1	Male	trans
cg04902668_DLGAP2	0.000639191	0.000811262	0.674945601	0.674945601	M1	Male	trans
cg20695805_ENSG00000232470	0.000639192	0.000811262	0.490986164	0.490986164	M1	Male	trans
cg06635478_SSX2IP	0.000639192	0.000811262	-0.395204763	0.395204763	M1	Male	trans
cg14636575_MIR30C2	0.000639193	0.000811262	-0.553281052	0.553281052	M1	Male	trans
cg18014437_NOMO3	0.000639193	0.000811262	0.502640005	0.502640005	M1	Male	trans
cg06345712_CFL1P6	0.000639197	0.000811265	0.677225023	0.677225023	M1	Male	trans
cg02697258_ENSG00000234540	0.000639197	0.000811265	-0.444690671	0.444690671	M1	Male	trans
cg07886337_KRT16P5	0.0006392	0.000811267	-0.844211233	0.844211233	M1	Male	trans
cg08084788_LINC01920	0.0006392	0.000811267	-0.482118017	0.482118017	M1	Male	trans
cg23370820_SNORD57	0.000639203	0.000811269	-0.153570425	0.153570425	M1	Male	trans
cg21888978_RN7SKP127	0.000639203	0.000811269	-0.820691867	0.820691867	M1	Male	trans
cg24525967_CRB2	0.000639205	0.000811271	-0.436245153	0.436245153	M1	Male	trans
cg20315554_LIPC	0.000639206	0.000811271	0.385138397	0.385138397	M1	Male	trans
cg15395171_MIR551B	0.000639208	0.000811273	0.743456713	0.743456713	M1	Male	trans
cg04515606_ENSG00000233870	0.000639213	0.000811278	0.586127215	0.586127215	M1	Male	trans
cg10728716_RNU6-1301P	0.000639214	0.000811278	0.682400715	0.682400715	M1	Male	trans
cg20630363_TMED10	0.000639216	0.00081128	0.586369598	0.586369598	M1	Male	trans
cg18323236_PSRC1	0.000639218	0.000811282	0.542012516	0.542012516	M1	Male	trans
cg01660000_RPL21P41	0.000639224	0.000811289	-0.768380237	0.768380237	M1	Male	trans
cg13647079_USP17L1	0.000639228	0.000811292	-0.543074332	0.543074332	M1	Male	trans
cg20595271_ENSG00000226871	0.000639228	0.000811292	-0.746338133	0.746338133	M1	Male	trans
cg19856897_POU6F2	0.000639229	0.000811292	0.790006336	0.790006336	M1	Male	trans
cg16231241_OIT3	0.00063923	0.000811293	0.497993142	0.497993142	M1	Male	trans
cg12163800_DUSP11	0.000639235	0.000811297	-2.335421095	2.335421095	M1	Male	trans
cg21849790_FBN1	0.000639236	0.000811297	0.325901138	0.325901138	M1	Male	trans
cg05495478_RNU6-9	0.000639236	0.000811297	-0.448937975	0.448937975	M1	Male	trans
cg18362486_FOXI2	0.000639237	0.000811297	-1.232885427	1.232885427	M1	Male	trans
cg26072483_NPM1P11	0.000639238	0.000811298	0.629870104	0.629870104	M1	Male	trans
cg12849065_IGHV1-3	0.000639241	0.000811301	-0.532590233	0.532590233	M1	Male	trans
cg08841544_APOBEC4	0.000639241	0.000811301	-0.511165186	0.511165186	M1	Male	trans
cg10939912_OCLNP1	0.000639242	0.000811301	0.478760687	0.478760687	M1	Male	trans
cg03423038_RNU6-236P	0.000639244	0.000811302	0.49915621	0.49915621	M1	Male	trans
cg24051798_ENSG00000229957	0.000639247	0.000811306	-0.533181231	0.533181231	M1	Male	trans
cg25421560_ATXN7L1	0.000639249	0.000811307	-0.729783453	0.729783453	M1	Male	trans
cg13900350_BRINP1	0.000639251	0.000811307	0.725352137	0.725352137	M1	Male	trans
cg27379407_ENSG00000232252	0.000639252	0.000811307	-0.448102305	0.448102305	M1	Male	trans
cg10991855_NT5C2	0.000639253	0.000811307	-0.430739222	0.430739222	M1	Male	trans
cg01817709_GPR50	0.000639253	0.000811307	-0.5903356	0.5903356	M1	Male	trans
cg08424446_ARL6IP4	0.000639254	0.000811308	0.678404854	0.678404854	M1	Male	trans
cg09396308_IGHV3-73	0.000639257	0.00081131	-0.527369994	0.527369994	M1	Male	trans
cg03179052_ZNF623	0.000639257	0.00081131	-1.016798675	1.016798675	M1	Male	trans
cg22253653_ZMIZ2	0.000639258	0.00081131	-0.359494869	0.359494869	M1	Male	trans
cg25212717_KRT72	0.000639259	0.00081131	-0.433826236	0.433826236	M1	Male	trans
cg16078318_LGALSL-DT	0.000639259	0.00081131	-0.540795964	0.540795964	M1	Male	trans
cg25205727_CLEC12A	0.000639259	0.00081131	0.863041509	0.863041509	M1	Male	trans
cg12925689_AATK	0.00063926	0.00081131	0.453642857	0.453642857	M1	Male	trans
cg17806866_MIR661	0.000639264	0.000811313	-0.427081708	0.427081708	M1	Male	trans
cg27113091_MPPE1	0.000639265	0.000811314	-0.729397047	0.729397047	M1	Male	trans
cg11139108_MAOB	0.000639266	0.000811315	-0.512538167	0.512538167	M1	Male	trans
cg09073539_SUPT20H	0.000639269	0.000811316	-0.602339556	0.602339556	M1	Male	trans
cg11608893_NGF	0.000639269	0.000811316	-0.43554491	0.43554491	M1	Male	trans
cg16064295_FNTA	0.00063927	0.000811316	-0.62888988	0.62888988	M1	Male	trans
cg07264993_ENSG00000226535	0.00063927	0.000811316	-0.317575832	0.317575832	M1	Male	trans
cg23587192_IGKV3D-11	0.000639271	0.000811316	-0.774966065	0.774966065	M1	Male	trans
cg14748746_LINC01506	0.000639276	0.000811322	-0.807368509	0.807368509	M1	Male	trans
cg19005485_FOXN1	0.000639278	0.000811323	-0.382747342	0.382747342	M1	Male	trans
cg22298088_CYP1B1-AS1	0.000639278	0.000811323	-0.171573444	0.171573444	M1	Male	trans
cg26495272_CABYRP1	0.00063928	0.000811324	-0.510332209	0.510332209	M1	Male	trans
cg05154833_MS4A6E	0.000639281	0.000811324	-0.312039646	0.312039646	M1	Male	trans
cg07264993_CCT4	0.000639285	0.000811328	-0.393379484	0.393379484	M1	Male	trans
cg00456950_PTX3	0.000639286	0.000811328	-0.273976392	0.273976392	M1	Male	trans
cg22451117_CLDN15	0.000639288	0.000811329	-0.394967433	0.394967433	M1	Male	trans
cg19988733_CBLIF	0.000639291	0.000811333	-0.338268403	0.338268403	M1	Male	trans
cg02784823_SEMA3D	0.000639292	0.000811333	0.518713846	0.518713846	M1	Male	trans
cg00171290_LINC00937	0.000639293	0.000811333	-1.893324607	1.893324607	M1	Male	trans
cg19236996_RNF151	0.000639295	0.000811335	-1.762897412	1.762897412	M1	Male	trans
cg05214548_KIR2DL1	0.000639298	0.000811338	0.40127759	0.40127759	M1	Male	trans
cg21616683_TTC38	0.0006393	0.00081134	-0.832622249	0.832622249	M1	Male	trans
cg16378520_SNORD115-32	0.000639301	0.00081134	-0.784645622	0.784645622	M1	Male	trans
cg21750040_ENSG00000230105	0.000639303	0.000811341	-0.589547928	0.589547928	M1	Male	trans
cg24711324_WASHC2A	0.000639303	0.000811341	-0.529092115	0.529092115	M1	Male	trans
cg22253653_RP1L1	0.000639306	0.000811344	-0.379888372	0.379888372	M1	Male	trans
cg20801751_ENSG00000227574	0.000639309	0.000811346	-0.353308085	0.353308085	M1	Male	trans
cg08272281_ENSG00000232983	0.00063931	0.000811346	-0.823723175	0.823723175	M1	Male	trans
cg23131393_CBX5	0.00063931	0.000811346	-0.623715039	0.623715039	M1	Male	trans
cg07096305_KLHL42	0.000639311	0.000811346	0.504623236	0.504623236	M1	Male	trans
cg22052629_PARD6A	0.000639312	0.000811346	0.425092621	0.425092621	M1	Male	trans
cg08158518_C5orf67	0.000639313	0.000811346	-0.403384846	0.403384846	M1	Male	trans
cg01226797_ILDR2	0.000639313	0.000811346	-0.489975543	0.489975543	M1	Male	trans
cg24082121_MUC21	0.000639316	0.000811349	0.620262035	0.620262035	M1	Male	trans
cg14409406_RPL7P51	0.000639317	0.000811349	-0.573850592	0.573850592	M1	Male	trans
cg10744079_RPL21P40	0.000639317	0.000811349	0.64046264	0.64046264	M1	Male	trans
cg00554858_MEIS1-AS2	0.000639319	0.000811351	0.672882017	0.672882017	M1	Male	trans
cg10273666_FAM222A	0.000639322	0.000811353	0.54453418	0.54453418	M1	Male	trans
cg26926221_SNRPCP9	0.000639323	0.000811353	0.701983726	0.701983726	M1	Male	trans
cg20844221_LTBR	0.000639324	0.000811354	0.530569244	0.530569244	M1	Male	trans
cg26212229_MT1M	0.000639324	0.000811354	-0.593392376	0.593392376	M1	Male	trans
cg11569379_RPL15P2	0.000639326	0.000811355	0.554809953	0.554809953	M1	Male	trans
cg19271242_P2RY14	0.000639327	0.000811355	-0.304688052	0.304688052	M1	Male	trans
cg06460122_TRDJ3	0.000639327	0.000811355	1.570802927	1.570802927	M1	Male	trans
cg00047667_SLC6A14P1	0.000639331	0.000811358	-0.884339115	0.884339115	M1	Male	trans
cg09108044_FOXQ1	0.000639332	0.000811359	0.646277189	0.646277189	M1	Male	trans
cg11861487_GPR160	0.000639333	0.00081136	-0.657387724	0.657387724	M1	Male	trans
cg09174502_CPXM2	0.000639336	0.000811362	-0.451855457	0.451855457	M1	Male	trans
cg10084670_SSPN	0.000639337	0.000811362	0.578780633	0.578780633	M1	Male	trans
cg24605553_SIRPB3P	0.000639337	0.000811362	0.583874118	0.583874118	M1	Male	trans
cg21234914_TTC21B-AS1	0.000639338	0.000811362	-0.822645952	0.822645952	M1	Male	trans
cg24092000_KCTD18	0.000639339	0.000811362	-0.54133398	0.54133398	M1	Male	trans
cg08698035_RN7SL333P	0.000639339	0.000811362	-0.85662023	0.85662023	M1	Male	trans
cg23404528_ENSG00000226302	0.000639341	0.000811363	0.405328585	0.405328585	M1	Male	trans
cg05380916_SSBL5P	0.000639341	0.000811363	-0.801214351	0.801214351	M1	Male	trans
cg23565821_KRT24	0.000639347	0.000811369	0.520235202	0.520235202	M1	Male	trans
cg27042091_ENSG00000205959	0.000639347	0.000811369	0.695182682	0.695182682	M1	Male	trans
cg09642825_PSCA	0.000639348	0.000811369	0.482184119	0.482184119	M1	Male	trans
cg09736391_HOXB2	0.000639349	0.000811369	-0.748358782	0.748358782	M1	Male	trans
cg13560919_RNU6-785P	0.000639351	0.00081137	0.300411407	0.300411407	M1	Male	trans
cg00719373_NXNP1	0.000639351	0.00081137	-0.246237175	0.246237175	M1	Male	trans
cg02674997_ENSG00000236674	0.000639352	0.00081137	-0.427540177	0.427540177	M1	Male	trans
cg12163800_SOCS4	0.00063936	0.00081138	-2.232572491	2.232572491	M1	Male	trans
cg07096305_CBX3	0.000639363	0.000811382	0.46467804	0.46467804	M1	Male	trans
cg16486690_ENSG00000224016	0.000639364	0.000811382	-0.591119942	0.591119942	M1	Male	trans
cg12869097_UNC5D	0.000639366	0.000811382	-0.182410576	0.182410576	M1	Male	trans
cg14035247_PCSK4	0.000639366	0.000811382	-0.538918713	0.538918713	M1	Male	trans
cg26015683_MFF-DT	0.000639367	0.000811382	0.341905668	0.341905668	M1	Male	trans
cg18941079_DAZL	0.000639368	0.000811382	-0.958088331	0.958088331	M1	Male	trans
cg03899772_ABHD17AP1	0.000639368	0.000811382	-0.627456441	0.627456441	M1	Male	trans
cg09929408_ENSG00000235981	0.000639369	0.000811382	-0.234419349	0.234419349	M1	Male	trans
cg06491827_ECT2L	0.000639369	0.000811382	-0.624150927	0.624150927	M1	Male	trans
cg04354128_ENSG00000231505	0.000639369	0.000811382	-0.638043663	0.638043663	M1	Male	trans
cg25669593_ZNF551	0.00063937	0.000811382	-0.555434189	0.555434189	M1	Male	trans
cg14867071_RPS18P13	0.00063937	0.000811382	0.338743584	0.338743584	M1	Male	trans
cg24232693_CFTR-AS1	0.000639372	0.000811382	0.352918204	0.352918204	M1	Male	trans
cg25994476_PLEKHF2	0.000639372	0.000811382	0.519629876	0.519629876	M1	Male	trans
cg11086960_NUCKS1	0.000639373	0.000811382	-0.626393902	0.626393902	M1	Male	trans
cg10538377_GLCCI1-DT	0.000639374	0.000811382	-0.801752565	0.801752565	M1	Male	trans
cg11086960_SUPT3H	0.000639374	0.000811382	-0.699817067	0.699817067	M1	Male	trans
cg14409406_ZNF664	0.000639377	0.000811385	-0.504900332	0.504900332	M1	Male	trans
cg01569860_RPS15AP27	0.000639379	0.000811386	-0.58010494	0.58010494	M1	Male	trans
cg07596643_ENSG00000237904	0.000639379	0.000811386	0.218290144	0.218290144	M1	Male	trans
cg23231631_GLRA3	0.000639382	0.000811389	-0.760323707	0.760323707	M1	Male	trans
cg11800635_FABP5	0.000639384	0.000811391	-0.331742644	0.331742644	M1	Male	trans
cg15961889_STXBP4	0.000639385	0.000811391	-0.704146962	0.704146962	M1	Male	trans
cg20967739_ALOX5AP	0.000639387	0.000811392	0.479148787	0.479148787	M1	Male	trans
cg05744146_RNU2-72P	0.000639388	0.000811392	0.562231029	0.562231029	M1	Male	trans
cg21226442_MGAT4B	0.000639389	0.000811392	-0.456285798	0.456285798	M1	Male	trans
cg25389087_RPS7P12	0.000639389	0.000811392	-0.628430959	0.628430959	M1	Male	trans
cg16047291_RNF212	0.000639389	0.000811392	-0.56302934	0.56302934	M1	Male	trans
cg23641366_SGCA	0.000639392	0.000811394	-0.455099261	0.455099261	M1	Male	trans
cg18601483_DDTL	0.000639392	0.000811394	-0.396179199	0.396179199	M1	Male	trans
cg16353929_CR1	0.000639393	0.000811394	-0.219685731	0.219685731	M1	Male	trans
cg06239287_BPIFB3	0.000639396	0.000811396	0.602627921	0.602627921	M1	Male	trans
cg01037617_LINC02771	0.000639397	0.000811396	0.64741636	0.64741636	M1	Male	trans
cg13858304_ENSG00000225486	0.000639397	0.000811396	-0.603452563	0.603452563	M1	Male	trans
cg24461669_HAPLN1	0.000639397	0.000811396	-0.30059713	0.30059713	M1	Male	trans
cg05115862_ZNF487	0.000639398	0.000811396	-0.461814265	0.461814265	M1	Male	trans
cg07764563_KCNH3	0.0006394	0.000811396	0.373340215	0.373340215	M1	Male	trans
cg00711529_HNRNPCL4	0.0006394	0.000811396	-0.61628287	0.61628287	M1	Male	trans
cg04136018_MAPK6P1	0.000639402	0.000811397	0.413383017	0.413383017	M1	Male	trans
cg23914255_DOLK	0.000639402	0.000811397	-0.484886142	0.484886142	M1	Male	trans
cg02169688_BMP8A	0.000639404	0.000811397	-0.561114484	0.561114484	M1	Male	trans
cg13311549_SIAH2	0.000639404	0.000811397	0.560522995	0.560522995	M1	Male	trans
cg18844178_LINC02031	0.000639405	0.000811397	-0.657252872	0.657252872	M1	Male	trans
cg16653138_BRWD1P3	0.000639412	0.000811405	-0.426971845	0.426971845	M1	Male	trans
cg11796313_RNF212	0.000639413	0.000811405	-0.921495217	0.921495217	M1	Male	trans
cg23949265_KCNC4	0.000639413	0.000811405	-0.469166757	0.469166757	M1	Male	trans
cg16061460_ZDHHC20P2	0.000639417	0.000811409	-0.375585111	0.375585111	M1	Male	trans
cg06184863_CROCCP1	0.000639422	0.000811415	-0.573826083	0.573826083	M1	Male	trans
cg08661992_SDHDP4	0.000639423	0.000811416	-0.518071054	0.518071054	M1	Male	trans
cg02243157_CITED1	0.000639425	0.000811417	-0.626752192	0.626752192	M1	Male	trans
cg07984212_HNRNPA1P25	0.00063943	0.000811422	-0.52868405	0.52868405	M1	Male	trans
cg17477995_TLCD2	0.000639431	0.000811422	-0.442490744	0.442490744	M1	Male	trans
cg06022607_KRT18P68	0.000639431	0.000811422	-0.395850093	0.395850093	M1	Male	trans
cg15920524_ENSG00000223916	0.000639432	0.000811422	0.732091215	0.732091215	M1	Male	trans
cg19408572_MX1	0.000639438	0.000811429	0.323202342	0.323202342	M1	Male	trans
cg10816863_TPP1	0.000639444	0.000811435	0.786075713	0.786075713	M1	Male	trans
cg26331395_KLK3	0.000639445	0.000811435	0.674043476	0.674043476	M1	Male	trans
cg15961889_CLTB	0.000639445	0.000811435	0.630283705	0.630283705	M1	Male	trans
cg14203970_ENSG00000183171	0.000639448	0.000811439	-1.241579433	1.241579433	M1	Male	trans
cg08509927_RNU7-73P	0.000639452	0.000811441	-0.54855028	0.54855028	M1	Male	trans
cg07736530_OTOP2	0.000639452	0.000811441	-0.430429934	0.430429934	M1	Male	trans
cg02565993_MAGEA9	0.000639452	0.000811441	0.609691364	0.609691364	M1	Male	trans
cg12163800_SGTB	0.000639459	0.000811448	-2.253441134	2.253441134	M1	Male	trans
cg08224187_ADAMTS15	0.000639461	0.00081145	-0.851042644	0.851042644	M1	Male	trans
cg20045882_SNX33	0.000639463	0.00081145	0.416424064	0.416424064	M1	Male	trans
cg14925616_ZSCAN4	0.000639463	0.00081145	-0.645072771	0.645072771	M1	Male	trans
cg19193854_GJC2	0.000639465	0.00081145	-0.419446939	0.419446939	M1	Male	trans
cg15456742_ACOX3	0.000639465	0.00081145	0.760909082	0.760909082	M1	Male	trans
cg09272186_VPS37A	0.000639467	0.00081145	1.16556684	1.16556684	M1	Male	trans
cg07817055_MTND3P9	0.000639473	0.00081145	1.104533757	1.104533757	M1	Male	trans
cg10686916_ENSG00000223916	0.000639473	0.00081145	-0.737255912	0.737255912	M1	Male	trans
cg01972009_POM121B	0.000639479	0.00081145	0.564859727	0.564859727	M1	Male	trans
cg15801909_SALL4P6	0.00063948	0.00081145	-0.641744809	0.641744809	M1	Male	trans
cg16115454_SNORD28B	0.000639481	0.00081145	-0.400393377	0.400393377	M1	Male	trans
cg13571224_ARAFP1	0.000639481	0.00081145	-0.471324298	0.471324298	M1	Male	trans
cg02792740_RGS17	0.000639482	0.00081145	0.541748768	0.541748768	M1	Male	trans
cg24525967_IGKV2D-28	0.000639482	0.00081145	-0.598010907	0.598010907	M1	Male	trans
cg26612252_FAM153B	0.000639484	0.00081145	0.400162858	0.400162858	M1	Male	trans
cg23745161_ENSG00000229679	0.000639485	0.00081145	-0.545667746	0.545667746	M1	Male	trans
cg23200634_LINC01923	0.000639485	0.00081145	-0.410969388	0.410969388	M1	Male	trans
cg23200634_OR51S1	0.000639485	0.00081145	-0.579041894	0.579041894	M1	Male	trans
cg23200634_OR4K15	0.000639485	0.00081145	-0.579041894	0.579041894	M1	Male	trans
cg23200634_RPL18P11	0.000639485	0.00081145	-0.410969388	0.410969388	M1	Male	trans
cg23200634_CABP5	0.000639485	0.00081145	-0.410969388	0.410969388	M1	Male	trans
cg23200634_SNORA72	0.000639485	0.00081145	-0.410969388	0.410969388	M1	Male	trans
cg23200634_ZNF92P1Y	0.000639485	0.00081145	-0.579041894	0.579041894	M1	Male	trans
cg23200634_ENSG00000220918	0.000639485	0.00081145	-0.579041894	0.579041894	M1	Male	trans
cg23200634_ENSG00000225583	0.000639485	0.00081145	-0.410969388	0.410969388	M1	Male	trans
cg23200634_ENSG00000231489	0.000639485	0.00081145	-0.579041894	0.579041894	M1	Male	trans
cg23200634_ENSG00000234448	0.000639485	0.00081145	-0.579041894	0.579041894	M1	Male	trans
cg23200634_RNU6-629P	0.000639485	0.00081145	-0.155664089	0.155664089	M1	Male	trans
cg23200634_MIR202HG	0.000639485	0.00081145	-0.38859506	0.38859506	M1	Male	trans
cg23200634_RNU6-457P	0.000639485	0.00081145	-0.520165322	0.520165322	M1	Male	trans
cg23200634_RPL5P6	0.000639485	0.00081145	-0.136989796	0.136989796	M1	Male	trans
cg23200634_H3P9	0.000639485	0.00081145	-0.262879198	0.262879198	M1	Male	trans
cg23200634_ENSG00000237390	0.000639485	0.00081145	-0.17731004	0.17731004	M1	Male	trans
cg23200634_ENSG00000201009	0.000639485	0.00081145	-0.336814223	0.336814223	M1	Male	trans
cg24968968_ENSG00000231083	0.000639486	0.00081145	0.747904042	0.747904042	M1	Male	trans
cg06204531_ANKRD18CP	0.00063949	0.000811455	-0.414473514	0.414473514	M1	Male	trans
cg12163800_ARL5A	0.000639495	0.000811459	-2.329251041	2.329251041	M1	Male	trans
cg00073565_CLCN1	0.000639496	0.000811459	-0.435510628	0.435510628	M1	Male	trans
cg18871215_ENSG00000224301	0.000639496	0.000811459	0.323200763	0.323200763	M1	Male	trans
cg16242615_POU6F2	0.000639497	0.000811459	0.90385595	0.90385595	M1	Male	trans
cg25938960_UBE2Q2	0.000639497	0.000811459	-0.652570007	0.652570007	M1	Male	trans
cg01851608_NFAT5	0.000639499	0.000811459	-0.587206982	0.587206982	M1	Male	trans
cg13440411_MMP13	0.000639499	0.000811459	-0.249058577	0.249058577	M1	Male	trans
cg03655023_LRRC8C	0.0006395	0.00081146	-0.441445379	0.441445379	M1	Male	trans
cg13141283_MTATP6P16	0.000639504	0.000811463	0.398691168	0.398691168	M1	Male	trans
cg09483607_FBXO11	0.000639504	0.000811463	-0.554086138	0.554086138	M1	Male	trans
cg26867200_HNRNPA1P21	0.000639504	0.000811463	-0.327651776	0.327651776	M1	Male	trans
cg09482780_PIEZO1P2	0.000639505	0.000811463	-0.868077563	0.868077563	M1	Male	trans
cg07774612_MRPS6P2	0.000639509	0.000811467	-0.286578089	0.286578089	M1	Male	trans
cg00456950_RNU6-432P	0.000639513	0.000811471	-0.515336018	0.515336018	M1	Male	trans
cg23848156_VDR	0.000639515	0.000811472	0.463216489	0.463216489	M1	Male	trans
cg25628325_ATXN7L2	0.000639515	0.000811472	0.49946766	0.49946766	M1	Male	trans
cg13762777_C21orf58	0.000639521	0.000811478	-0.642337552	0.642337552	M1	Male	trans
cg20191066_ENSG00000243234	0.000639521	0.000811478	0.51661439	0.51661439	M1	Male	trans
cg06551718_SNX15	0.000639524	0.00081148	-0.537294113	0.537294113	M1	Male	trans
cg14227731_Y_RNA	0.000639524	0.00081148	0.401964411	0.401964411	M1	Male	trans
cg08328441_ENSG00000236896	0.000639526	0.000811481	-0.689040219	0.689040219	M1	Male	trans
cg09567534_CDCA4P2	0.000639526	0.000811481	-0.62108817	0.62108817	M1	Male	trans
cg10100831_ENSG00000201827	0.000639529	0.000811482	-0.350730324	0.350730324	M1	Male	trans
cg02385593_TMEM159	0.000639529	0.000811482	-0.308044199	0.308044199	M1	Male	trans
cg01016056_RHOXF2B	0.000639529	0.000811482	-0.664262974	0.664262974	M1	Male	trans
cg02908282_ENSG00000100101	0.000639531	0.000811483	-1.680508631	1.680508631	M1	Male	trans
cg09926027_ENSG00000229227	0.000639535	0.000811487	0.564299266	0.564299266	M1	Male	trans
cg03292225_MTCO3P12	0.000639539	0.00081149	-0.252086183	0.252086183	M1	Male	trans
cg14090535_ENSG00000235858	0.000639539	0.00081149	-0.721310564	0.721310564	M1	Male	trans
cg09483607_UBR2	0.000639541	0.00081149	-0.55168193	0.55168193	M1	Male	trans
cg11935592_SNORD115-39	0.000639541	0.00081149	-0.210634872	0.210634872	M1	Male	trans
cg19661478_BVES-AS1	0.000639541	0.00081149	0.196922681	0.196922681	M1	Male	trans
cg01707802_TSSK4	0.000639542	0.000811491	0.713262722	0.713262722	M1	Male	trans
cg11820797_PDE4B-AS1	0.000639542	0.000811491	-0.553726464	0.553726464	M1	Male	trans
cg03819134_SLC25A38P1	0.000639544	0.000811492	0.616444735	0.616444735	M1	Male	trans
cg21531089_NEUROD2	0.000639547	0.000811495	0.487066871	0.487066871	M1	Male	trans
cg20927800_PRSS56	0.000639548	0.000811495	-0.493509588	0.493509588	M1	Male	trans
cg00134973_INPP5B	0.000639553	0.0008115	-0.699514901	0.699514901	M1	Male	trans
cg00490039_ENSG00000234751	0.000639558	0.000811505	-0.355698974	0.355698974	M1	Male	trans
cg08354567_MKX	0.000639559	0.000811507	-0.593496506	0.593496506	M1	Male	trans
cg15564211_FAM90A11P	0.00063956	0.000811507	-0.6803741	0.6803741	M1	Male	trans
cg18026227_ZNF736P7Y	0.000639562	0.000811509	0.50891762	0.50891762	M1	Male	trans
cg03655023_NFIA	0.000639565	0.000811511	-0.479628454	0.479628454	M1	Male	trans
cg17007551_GJA1	0.000639566	0.000811511	-0.440320651	0.440320651	M1	Male	trans
cg22468235_MIR4500HG	0.000639566	0.000811511	-0.708094875	0.708094875	M1	Male	trans
cg12353041_TRIP10	0.000639567	0.000811511	0.559389971	0.559389971	M1	Male	trans
cg17181840_ENSG00000173366	0.000639568	0.000811511	-0.959391705	0.959391705	M1	Male	trans
cg09162333_LINC00525	0.000639569	0.000811512	0.740306791	0.740306791	M1	Male	trans
cg22791879_KHSRP	0.00063957	0.000811512	-0.45437726	0.45437726	M1	Male	trans
cg27662789_CSF1	0.000639571	0.000811512	0.387852898	0.387852898	M1	Male	trans
cg07414422_MNS1	0.000639572	0.000811513	0.416423135	0.416423135	M1	Male	trans
cg08373003_RAD1P1	0.000639575	0.000811516	-0.588250287	0.588250287	M1	Male	trans
cg24740576_NFIL3	0.000639576	0.000811516	-0.393134795	0.393134795	M1	Male	trans
cg25740652_PSMA3	0.000639577	0.000811517	0.596272987	0.596272987	M1	Male	trans
cg03094912_SOX10	0.00063958	0.00081152	-0.567926625	0.567926625	M1	Male	trans
cg20803916_ENSG00000224269	0.000639582	0.000811522	-0.592370958	0.592370958	M1	Male	trans
cg07979752_GLIS1	0.00063959	0.00081153	0.581884052	0.581884052	M1	Male	trans
cg13566468_RPL12	0.000639591	0.00081153	-0.476958179	0.476958179	M1	Male	trans
cg02216951_GLUD1	0.000639591	0.00081153	0.528563082	0.528563082	M1	Male	trans
cg06752779_CCDC171	0.000639592	0.00081153	-0.573080645	0.573080645	M1	Male	trans
cg25320763_KLF10	0.000639593	0.000811531	-0.489511229	0.489511229	M1	Male	trans
cg09108044_ENSG00000225087	0.000639598	0.000811534	0.524631704	0.524631704	M1	Male	trans
cg11435506_RNF6P1	0.000639599	0.000811534	0.351249099	0.351249099	M1	Male	trans
cg19560656_NUCKS1P1	0.000639599	0.000811534	0.710628464	0.710628464	M1	Male	trans
cg26435670_PABPC1L	0.0006396	0.000811534	0.907061912	0.907061912	M1	Male	trans
cg20374823_BCL3	0.0006396	0.000811534	0.447176455	0.447176455	M1	Male	trans
cg26987106_ANKRD60	0.000639602	0.000811534	-0.599714178	0.599714178	M1	Male	trans
cg25311637_ENSG00000214980	0.000639602	0.000811534	0.484539715	0.484539715	M1	Male	trans
cg03654560_SYT3	0.000639602	0.000811534	-0.475828898	0.475828898	M1	Male	trans
cg21711368_METTL2A	0.000639604	0.000811534	0.802793626	0.802793626	M1	Male	trans
cg09064754_NICN1	0.000639604	0.000811534	0.358411663	0.358411663	M1	Male	trans
cg11722376_RNU6-435P	0.000639605	0.000811535	0.553506129	0.553506129	M1	Male	trans
cg15113413_OR7E149P	0.000639608	0.000811537	-1.180434834	1.180434834	M1	Male	trans
cg02680901_SLC30A10	0.000639608	0.000811537	0.88480077	0.88480077	M1	Male	trans
cg03200676_LINC02832	0.00063961	0.000811538	0.682801511	0.682801511	M1	Male	trans
cg10257000_RPL31P14	0.000639611	0.000811538	-0.448999538	0.448999538	M1	Male	trans
cg02256631_C11orf86	0.000639611	0.000811538	0.444386808	0.444386808	M1	Male	trans
cg18291088_TPCN2	0.000639613	0.00081154	-0.455164337	0.455164337	M1	Male	trans
cg19539115_ENSG00000201384	0.000639615	0.000811541	0.738216699	0.738216699	M1	Male	trans
cg14986476_KYAT1	0.000639616	0.000811541	-1.057855999	1.057855999	M1	Male	trans
cg00819121_TRGV6	0.000639617	0.000811542	-0.761241546	0.761241546	M1	Male	trans
cg18972013_AP5Z1	0.000639619	0.000811543	0.547027175	0.547027175	M1	Male	trans
cg14193001_AIM2	0.000639625	0.000811549	-0.402082236	0.402082236	M1	Male	trans
cg19582538_POM121B	0.000639625	0.000811549	-0.396835711	0.396835711	M1	Male	trans
cg23638358_PLD5	0.000639626	0.000811549	-0.556830903	0.556830903	M1	Male	trans
cg01391681_RGS7	0.000639626	0.000811549	-0.369124549	0.369124549	M1	Male	trans
cg12163800_AKTIP	0.000639628	0.00081155	-2.379613688	2.379613688	M1	Male	trans
cg11013060_GUSBP6	0.000639635	0.000811559	-0.921113935	0.921113935	M1	Male	trans
cg21291856_SNORA63	0.000639636	0.000811559	0.241458324	0.241458324	M1	Male	trans
cg20866389_PDAP1	0.000639638	0.00081156	-0.740259653	0.740259653	M1	Male	trans
cg15762175_RNU6-179P	0.000639642	0.000811564	-0.319967326	0.319967326	M1	Male	trans
cg04272684_RN7SKP91	0.000639642	0.000811564	-0.632714256	0.632714256	M1	Male	trans
cg08662043_FMO2	0.000639643	0.000811564	-0.366613942	0.366613942	M1	Male	trans
cg20773800_ENSG00000217769	0.000639645	0.000811565	0.886574149	0.886574149	M1	Male	trans
cg10859027_MIR3074	0.000639647	0.000811565	-0.495943263	0.495943263	M1	Male	trans
cg03728197_SLC7A11	0.000639647	0.000811565	-0.199346829	0.199346829	M1	Male	trans
cg15830792_SPATA6L	0.000639648	0.000811565	0.739291941	0.739291941	M1	Male	trans
cg24427175_ENSG00000233645	0.000639648	0.000811565	-0.551922432	0.551922432	M1	Male	trans
cg00879723_RNU6-940P	0.000639648	0.000811565	-0.553441345	0.553441345	M1	Male	trans
cg24086124_USP9YP15	0.000639649	0.000811565	-0.817242504	0.817242504	M1	Male	trans
cg00137607_SCEL	0.000639651	0.000811565	0.408043257	0.408043257	M1	Male	trans
cg13370086_HAUS2	0.000639652	0.000811565	-0.610070774	0.610070774	M1	Male	trans
cg14193001_IKZF3	0.000639655	0.000811565	-0.365186076	0.365186076	M1	Male	trans
cg20644084_SIAH3	0.000639656	0.000811565	-0.529427717	0.529427717	M1	Male	trans
cg26492720_ASS1P7	0.000639657	0.000811565	0.540974388	0.540974388	M1	Male	trans
cg01176826_OR5H2	0.000639658	0.000811565	0.209875358	0.209875358	M1	Male	trans
cg23015799_FUT5	0.00063966	0.000811565	-1.016476102	1.016476102	M1	Male	trans
cg16794862_NXNP1	0.000639661	0.000811565	-0.242856841	0.242856841	M1	Male	trans
cg13835843_RN7SL390P	0.000639661	0.000811565	0.499571451	0.499571451	M1	Male	trans
cg22253653_STK19	0.000639662	0.000811565	-0.401379598	0.401379598	M1	Male	trans
cg07386121_ENSG00000241097	0.000639663	0.000811565	0.506255006	0.506255006	M1	Male	trans
cg13628022_ATAD3B	0.000639664	0.000811565	0.555435349	0.555435349	M1	Male	trans
cg02216951_MEIS1	0.000639664	0.000811565	0.553859794	0.553859794	M1	Male	trans
cg13532505_OTOS	0.000639665	0.000811565	-0.415715461	0.415715461	M1	Male	trans
cg13532505_MMD2	0.000639665	0.000811565	-0.360320793	0.360320793	M1	Male	trans
cg13532505_ENSG00000215381	0.000639665	0.000811565	-0.360186744	0.360186744	M1	Male	trans
cg13532505_ENSG00000226595	0.000639665	0.000811565	-0.360320793	0.360320793	M1	Male	trans
cg13532505_RN7SL62P	0.000639665	0.000811565	-0.619453752	0.619453752	M1	Male	trans
cg13532505_GRXCR1	0.000639665	0.000811565	-0.254466595	0.254466595	M1	Male	trans
cg13532505_UBE2V1P4	0.000639665	0.000811565	-0.619453752	0.619453752	M1	Male	trans
cg13532505_HOXC8	0.000639665	0.000811565	-0.27785263	0.27785263	M1	Male	trans
cg13532505_VSTM2B	0.000639665	0.000811565	-0.619453752	0.619453752	M1	Male	trans
cg13532505_C17orf102	0.000639665	0.000811565	-0.247159806	0.247159806	M1	Male	trans
cg13532505_ENSG00000207410	0.000639665	0.000811565	-0.536161047	0.536161047	M1	Male	trans
cg24343543_TICAM1	0.000639667	0.000811567	-0.589454327	0.589454327	M1	Male	trans
cg26971256_TBC1D3P2	0.000639673	0.000811573	-0.466082935	0.466082935	M1	Male	trans
cg03926165_LINC01684	0.000639673	0.000811573	-0.963175832	0.963175832	M1	Male	trans
cg11807238_ENSG00000203647	0.000639675	0.000811574	-0.444578203	0.444578203	M1	Male	trans
cg22052629_ENSG00000212175	0.000639676	0.000811574	-0.526413008	0.526413008	M1	Male	trans
cg13868026_RPL18AP14	0.000639677	0.000811574	-0.250185127	0.250185127	M1	Male	trans
cg16201078_TRIP10	0.000639678	0.000811575	0.468387174	0.468387174	M1	Male	trans
cg02361673_DCN	0.000639679	0.000811576	0.45630358	0.45630358	M1	Male	trans
cg07096305_FBXO25	0.000639681	0.000811577	0.438029606	0.438029606	M1	Male	trans
cg04650654_ENSG00000236466	0.000639683	0.000811578	-0.357017125	0.357017125	M1	Male	trans
cg01935840_LINC01640	0.000639685	0.00081158	0.810899149	0.810899149	M1	Male	trans
cg00894075_ENSG00000223916	0.000639688	0.000811583	-0.712204605	0.712204605	M1	Male	trans
cg25588120_ACSL6	0.00063969	0.000811584	-0.156067529	0.156067529	M1	Male	trans
cg04833819_AGKP2	0.000639691	0.000811585	-0.564837992	0.564837992	M1	Male	trans
cg24990238_CENPVL1	0.000639692	0.000811585	0.431384933	0.431384933	M1	Male	trans
cg17163363_GGT3P	0.000639693	0.000811585	0.568333612	0.568333612	M1	Male	trans
cg26897236_PLD3	0.000639693	0.000811585	-0.969845703	0.969845703	M1	Male	trans
cg14409406_KCTD9	0.000639694	0.000811585	-0.486234484	0.486234484	M1	Male	trans
cg24164284_USP9YP34	0.000639696	0.000811587	-0.794403885	0.794403885	M1	Male	trans
cg10959048_TRERNA1	0.000639696	0.000811587	-0.875674383	0.875674383	M1	Male	trans
cg07127888_CFAP94	0.000639698	0.000811587	-0.767470076	0.767470076	M1	Male	trans
cg27015054_EIF3MP1	0.000639702	0.000811592	-0.672204576	0.672204576	M1	Male	trans
cg16859127_B3GALT1-AS1	0.000639704	0.000811593	-0.404107272	0.404107272	M1	Male	trans
cg14636575_LACRT	0.000639704	0.000811593	-1.032291826	1.032291826	M1	Male	trans
cg19690148_NDRG4	0.000639705	0.000811593	-0.497116577	0.497116577	M1	Male	trans
cg22052629_E2F8	0.000639705	0.000811593	-0.516986554	0.516986554	M1	Male	trans
cg27200714_KLC3	0.000639708	0.000811595	0.696876925	0.696876925	M1	Male	trans
cg23383887_CEACAMP10	0.000639712	0.000811599	-0.76509927	0.76509927	M1	Male	trans
cg07601093_UQCRB	0.000639713	0.000811599	0.756808773	0.756808773	M1	Male	trans
cg07096305_RSF1	0.000639714	0.0008116	0.46636029	0.46636029	M1	Male	trans
cg14393732_ODAM	0.000639717	0.000811602	-0.741558862	0.741558862	M1	Male	trans
cg16853842_ZNF652P1	0.000639717	0.000811602	-0.599157564	0.599157564	M1	Male	trans
cg07410464_TRPC7	0.000639717	0.000811602	-0.666206494	0.666206494	M1	Male	trans
cg00991379_GPR26	0.000639718	0.000811602	-0.390418904	0.390418904	M1	Male	trans
cg24387367_RN7SL681P	0.00063972	0.000811603	0.580743183	0.580743183	M1	Male	trans
cg20630363_RYK	0.00063972	0.000811603	0.636722174	0.636722174	M1	Male	trans
cg04508951_FBXW4P1	0.000639721	0.000811603	0.519292797	0.519292797	M1	Male	trans
cg07022959_NUAK1	0.000639723	0.000811604	-0.373226454	0.373226454	M1	Male	trans
cg05997357_PTPRK-AS1	0.000639725	0.000811606	0.611295312	0.611295312	M1	Male	trans
cg11170217_IFNA1	0.000639727	0.000811607	-0.974653607	0.974653607	M1	Male	trans
cg07405255_KRAS	0.000639727	0.000811607	-0.734151071	0.734151071	M1	Male	trans
cg11393185_ENSG00000230021	0.000639727	0.000811607	0.543296164	0.543296164	M1	Male	trans
cg07850274_TMEM161B	0.000639728	0.000811607	-0.61828627	0.61828627	M1	Male	trans
cg02807047_WARS2-IT1	0.00063973	0.000811608	0.547237374	0.547237374	M1	Male	trans
cg05115862_SYDE2	0.000639731	0.000811609	-0.498542649	0.498542649	M1	Male	trans
cg04510815_IL13	0.000639732	0.000811609	-0.335775581	0.335775581	M1	Male	trans
cg20694425_ENSG00000241057	0.000639733	0.00081161	-0.387083207	0.387083207	M1	Male	trans
cg24405307_ATAT1	0.000639734	0.00081161	0.777500516	0.777500516	M1	Male	trans
cg06955954_LRRFIP1P1	0.000639739	0.000811616	-0.573780417	0.573780417	M1	Male	trans
cg08195491_RFX8	0.00063974	0.000811616	-0.359428379	0.359428379	M1	Male	trans
cg17513770_TIMM8BP2	0.000639742	0.000811616	-0.570743157	0.570743157	M1	Male	trans
cg18318704_ENSG00000233648	0.000639743	0.000811616	0.33421045	0.33421045	M1	Male	trans
cg04048665_HMGB3P10	0.000639743	0.000811616	-0.4351243	0.4351243	M1	Male	trans
cg22052629_ISOC2	0.000639744	0.000811616	0.426538785	0.426538785	M1	Male	trans
cg09221605_ENSG00000227726	0.000639745	0.000811616	-0.583807427	0.583807427	M1	Male	trans
cg14727845_OR52L1	0.000639745	0.000811616	-0.78194239	0.78194239	M1	Male	trans
cg10099957_PRSS8	0.000639745	0.000811616	0.465864068	0.465864068	M1	Male	trans
cg18668020_ENSG00000232098	0.000639746	0.000811616	-0.966084852	0.966084852	M1	Male	trans
cg10744079_ENSG00000243276	0.000639747	0.000811616	0.432043467	0.432043467	M1	Male	trans
cg05601623_TRDV1	0.000639748	0.000811616	0.558028476	0.558028476	M1	Male	trans
cg10393228_ATP5MC1P1	0.000639749	0.000811617	-0.156166349	0.156166349	M1	Male	trans
cg00999469_UBE2H	0.00063975	0.000811617	0.671479827	0.671479827	M1	Male	trans
cg00804694_KIF18B	0.000639751	0.000811617	0.55311967	0.55311967	M1	Male	trans
cg00188095_ENSG00000223944	0.000639751	0.000811617	0.444607728	0.444607728	M1	Male	trans
cg17411935_RNA5S17	0.000639752	0.000811617	-0.242213795	0.242213795	M1	Male	trans
cg09322432_OR7E130P	0.000639754	0.000811617	-0.892565828	0.892565828	M1	Male	trans
cg12852285_MS4A2	0.000639755	0.000811617	-0.527847047	0.527847047	M1	Male	trans
cg00980696_RNA5SP184	0.000639755	0.000811617	-0.402364749	0.402364749	M1	Male	trans
cg07216948_ENSG00000242308	0.000639756	0.000811617	-0.578452226	0.578452226	M1	Male	trans
cg09073539_EMC1	0.000639756	0.000811617	-0.52906971	0.52906971	M1	Male	trans
cg10817223_HMGB1P26	0.000639757	0.000811617	-0.804572204	0.804572204	M1	Male	trans
cg16581142_NECTIN3-AS1	0.000639758	0.000811617	-0.694736176	0.694736176	M1	Male	trans
cg06495764_RNU6-258P	0.000639759	0.000811617	0.413354642	0.413354642	M1	Male	trans
cg17771100_PLPPR4	0.00063976	0.000811617	-0.652414098	0.652414098	M1	Male	trans
cg24443367_RNU6-35P	0.00063976	0.000811617	-0.589836457	0.589836457	M1	Male	trans
cg26349917_GUSBP6	0.00063976	0.000811617	-0.949392547	0.949392547	M1	Male	trans
cg14227773_RPL5P25	0.00063976	0.000811617	-0.568954328	0.568954328	M1	Male	trans
cg04548490_CAMTA1-AS2	0.000639762	0.000811619	-0.456384176	0.456384176	M1	Male	trans
cg01577475_ENSG00000231357	0.000639763	0.000811619	0.412397025	0.412397025	M1	Male	trans
cg02345939_POTEI	0.000639765	0.000811621	-0.760078422	0.760078422	M1	Male	trans
cg24377657_RPS15P5	0.000639766	0.000811621	2.436555666	2.436555666	M1	Male	trans
cg07594172_RAD17P1	0.000639767	0.000811621	-0.559854059	0.559854059	M1	Male	trans
cg26883836_LINC02346	0.000639767	0.000811621	-0.405394481	0.405394481	M1	Male	trans
cg03423441_OR7E29P	0.00063977	0.000811624	-0.563493423	0.563493423	M1	Male	trans
cg09855735_RNY4P9	0.000639778	0.000811631	-0.714919921	0.714919921	M1	Male	trans
cg03078816_MUC20	0.00063978	0.000811633	0.442607748	0.442607748	M1	Male	trans
cg04304019_PCDH8P1	0.00063978	0.000811633	-0.536817289	0.536817289	M1	Male	trans
cg01391898_TMEM256P2	0.000639781	0.000811633	0.370233359	0.370233359	M1	Male	trans
cg13208584_THEMIS2	0.000639786	0.000811638	-0.241617778	0.241617778	M1	Male	trans
cg24107163_ENSG00000239593	0.000639786	0.000811638	0.394028107	0.394028107	M1	Male	trans
cg02340312_LDHA	0.000639787	0.000811638	-0.427091666	0.427091666	M1	Male	trans
cg11171466_GMNN	0.000639788	0.000811638	-0.509524325	0.509524325	M1	Male	trans
cg16683571_OTUD7A	0.000639789	0.000811639	-0.345878982	0.345878982	M1	Male	trans
cg03324099_CD24P4	0.00063979	0.000811639	0.659275674	0.659275674	M1	Male	trans
cg13752562_AEN	0.000639791	0.000811639	0.329006853	0.329006853	M1	Male	trans
cg13916261_TMCO1	0.000639792	0.00081164	0.700607379	0.700607379	M1	Male	trans
cg05620362_CCDC92	0.000639797	0.000811646	-0.404928032	0.404928032	M1	Male	trans
cg24267017_UGT2B25P	0.000639801	0.000811649	-1.167483665	1.167483665	M1	Male	trans
cg21663341_MMP27	0.000639801	0.000811649	0.370752944	0.370752944	M1	Male	trans
cg00584885_ENSG00000218107	0.000639802	0.000811649	-0.845609043	0.845609043	M1	Male	trans
cg10924050_CHROMR	0.000639805	0.000811651	-0.605378974	0.605378974	M1	Male	trans
cg02716388_ENSG00000234848	0.000639809	0.000811656	-0.587739718	0.587739718	M1	Male	trans
cg12227626_SLC38A3	0.00063981	0.000811656	-0.670717086	0.670717086	M1	Male	trans
cg24413597_DDB1	0.000639811	0.000811656	0.376658262	0.376658262	M1	Male	trans
cg15251010_SLC49A4	0.000639812	0.000811656	-0.850677129	0.850677129	M1	Male	trans
cg05865911_RN7SL472P	0.000639813	0.000811656	0.557862729	0.557862729	M1	Male	trans
cg09483607_LGI1	0.000639814	0.000811657	-0.390890032	0.390890032	M1	Male	trans
cg15232201_KRT4	0.000639815	0.000811658	0.650831726	0.650831726	M1	Male	trans
cg13599020_PDPK2P	0.000639818	0.000811661	0.565716048	0.565716048	M1	Male	trans
cg26897236_PRKRIP1	0.00063982	0.000811662	-1.088616137	1.088616137	M1	Male	trans
cg19045970_FAM72B	0.000639821	0.000811662	0.532607322	0.532607322	M1	Male	trans
cg26447841_IFNA13	0.000639824	0.000811664	-0.431554215	0.431554215	M1	Male	trans
cg24543551_RN7SL111P	0.000639825	0.000811664	-0.809113573	0.809113573	M1	Male	trans
cg15471398_FAM133DP	0.000639825	0.000811664	0.692411916	0.692411916	M1	Male	trans
cg26994094_SSBL5P	0.000639828	0.000811666	-0.798187573	0.798187573	M1	Male	trans
cg24051234_PPM1E	0.000639828	0.000811666	-0.967401685	0.967401685	M1	Male	trans
cg22882563_PLP1	0.000639829	0.000811666	-0.521255565	0.521255565	M1	Male	trans
cg18385770_ENSG00000214614	0.000639831	0.000811668	1.325399474	1.325399474	M1	Male	trans
cg23328066_CCDC180	0.000639832	0.000811669	-1.17039734	1.17039734	M1	Male	trans
cg27304382_ENSG00000205596	0.000639834	0.00081167	-0.392928319	0.392928319	M1	Male	trans
cg13628022_TBC1D13	0.000639836	0.000811672	0.451525353	0.451525353	M1	Male	trans
cg16274716_ENSG00000229964	0.000639837	0.000811673	-0.381179591	0.381179591	M1	Male	trans
cg05636584_NEK5	0.00063984	0.000811674	-0.643652631	0.643652631	M1	Male	trans
cg00364747_CELF3	0.000639841	0.000811676	-0.119893111	0.119893111	M1	Male	trans
cg27241044_ACP5	0.000639844	0.000811677	0.425889326	0.425889326	M1	Male	trans
cg24107163_ENSG00000224356	0.000639845	0.000811677	0.586751765	0.586751765	M1	Male	trans
cg17477995_EFHB	0.000639845	0.000811677	-0.36160542	0.36160542	M1	Male	trans
cg24718071_CD163	0.000639846	0.000811677	1.132486204	1.132486204	M1	Male	trans
cg03822746_RPL5P30	0.000639846	0.000811677	-0.614913006	0.614913006	M1	Male	trans
cg23840219_TREML3P	0.000639847	0.000811677	0.232197605	0.232197605	M1	Male	trans
cg03104113_RNU6-1162P	0.000639848	0.000811677	-0.493032621	0.493032621	M1	Male	trans
cg27558387_TPO	0.000639848	0.000811677	0.564481858	0.564481858	M1	Male	trans
cg02656016_OR14K1	0.000639849	0.000811677	-0.37632102	0.37632102	M1	Male	trans
cg23422587_SYF2P2	0.000639851	0.000811679	-0.60657466	0.60657466	M1	Male	trans
cg22871801_CNP	0.000639852	0.000811679	0.5319657	0.5319657	M1	Male	trans
cg06832862_NCAN	0.000639852	0.000811679	-0.431964687	0.431964687	M1	Male	trans
cg16247465_OSMR	0.000639854	0.000811681	-0.335070809	0.335070809	M1	Male	trans
cg01345354_C4BPAP1	0.000639855	0.000811681	-0.543282135	0.543282135	M1	Male	trans
cg13804848_NCSTNP1	0.000639856	0.000811682	-0.560844591	0.560844591	M1	Male	trans
cg02399464_TBXA2R	0.000639859	0.000811684	0.562495123	0.562495123	M1	Male	trans
cg26790209_CGA	0.00063986	0.000811684	-0.555473417	0.555473417	M1	Male	trans
cg23974730_GHRLOS	0.00063986	0.000811684	0.584663825	0.584663825	M1	Male	trans
cg07815169_RPS5P8	0.000639861	0.000811684	-0.590139934	0.590139934	M1	Male	trans
cg27018984_ENSG00000186328	0.000639863	0.000811686	-0.461585025	0.461585025	M1	Male	trans
cg03576697_LINC00316	0.000639865	0.000811687	-0.945664061	0.945664061	M1	Male	trans
cg26130781_ENSG00000228998	0.000639866	0.000811687	-0.404725485	0.404725485	M1	Male	trans
cg14831289_HMGN1P35	0.000639867	0.000811687	0.768445316	0.768445316	M1	Male	trans
cg20374823_ITPRIP	0.000639867	0.000811687	0.531499072	0.531499072	M1	Male	trans
cg10009194_MSRB3	0.000639869	0.000811687	-0.21536262	0.21536262	M1	Male	trans
cg17669898_IFNA22P	0.000639869	0.000811687	-0.297142188	0.297142188	M1	Male	trans
cg06103624_UTRN	0.00063987	0.000811687	-0.511557091	0.511557091	M1	Male	trans
cg04674436_BANF1P3	0.00063987	0.000811687	-0.887616061	0.887616061	M1	Male	trans
cg14801778_ENSG00000236246	0.00063987	0.000811687	-0.70492912	0.70492912	M1	Male	trans
cg21780600_RPL12P10	0.000639872	0.000811688	-0.371337236	0.371337236	M1	Male	trans
cg08662043_VDAC1	0.000639874	0.00081169	-0.348570224	0.348570224	M1	Male	trans
cg17106653_TRAV6	0.000639878	0.000811693	0.377324129	0.377324129	M1	Male	trans
cg17588350_RN7SL144P	0.000639878	0.000811693	-0.540987291	0.540987291	M1	Male	trans
cg17839232_IDH2	0.000639879	0.000811693	-0.431472384	0.431472384	M1	Male	trans
cg05970080_PRRT2	0.000639879	0.000811693	-0.716475593	0.716475593	M1	Male	trans
cg25481735_LYPD3	0.00063988	0.000811693	0.331203503	0.331203503	M1	Male	trans
cg08739755_ENSG00000222031	0.000639883	0.000811696	-0.551827602	0.551827602	M1	Male	trans
cg10925082_CDH13	0.000639884	0.000811696	0.512870005	0.512870005	M1	Male	trans
cg11731414_DUXAP9	0.000639884	0.000811696	-0.695539549	0.695539549	M1	Male	trans
cg23647554_PSCA	0.000639885	0.000811696	-0.480837817	0.480837817	M1	Male	trans
cg01055696_KRT16	0.000639887	0.000811697	-0.294344201	0.294344201	M1	Male	trans
cg09064754_KIF4B	0.000639887	0.000811697	0.271540978	0.271540978	M1	Male	trans
cg15633919_IGLV3-21	0.000639888	0.000811697	-0.726452778	0.726452778	M1	Male	trans
cg12101870_RN7SL824P	0.000639888	0.000811697	-0.340885808	0.340885808	M1	Male	trans
cg22484330_ENSG00000238906	0.000639892	0.0008117	-0.580542859	0.580542859	M1	Male	trans
cg00013660_LINC01679	0.0006399	0.000811709	0.519161337	0.519161337	M1	Male	trans
cg14584450_PTPRD	0.0006399	0.000811709	-0.337465684	0.337465684	M1	Male	trans
cg14227773_PPIL2	0.000639902	0.00081171	-0.597811347	0.597811347	M1	Male	trans
cg27146574_RNU6-1020P	0.000639903	0.000811711	-0.782843199	0.782843199	M1	Male	trans
cg25869196_ADAMTS12	0.000639904	0.000811711	0.484969168	0.484969168	M1	Male	trans
cg04767732_IGLJ6	0.000639906	0.000811713	-0.347523348	0.347523348	M1	Male	trans
cg19825437_ZC3H12A	0.000639907	0.000811713	-0.301167639	0.301167639	M1	Male	trans
cg09765807_LINC02828	0.000639908	0.000811713	1.7801531	1.7801531	M1	Male	trans
cg21635917_CDH4	0.000639908	0.000811713	0.460167496	0.460167496	M1	Male	trans
cg17139095_TRPV2	0.000639909	0.000811713	0.577866703	0.577866703	M1	Male	trans
cg24007800_EXOSC6	0.00063991	0.000811713	-0.637464565	0.637464565	M1	Male	trans
cg21909391_VDAC2P1	0.00063991	0.000811713	-0.41090977	0.41090977	M1	Male	trans
cg00333678_RNU6-1091P	0.000639914	0.000811717	-0.639456037	0.639456037	M1	Male	trans
cg13045071_LOXL4	0.000639915	0.000811717	-0.422172675	0.422172675	M1	Male	trans
cg14945587_ENSG00000231496	0.000639917	0.000811717	-0.485557641	0.485557641	M1	Male	trans
cg23893635_PIWIL1	0.000639917	0.000811717	-0.382527595	0.382527595	M1	Male	trans
cg00894477_DENND4B	0.000639918	0.000811717	0.495486214	0.495486214	M1	Male	trans
cg24427175_NAGPA	0.000639918	0.000811717	0.382440838	0.382440838	M1	Male	trans
cg07490485_CICP5	0.000639918	0.000811717	-0.570085539	0.570085539	M1	Male	trans
cg16064295_TBC1D19	0.00063992	0.000811717	-0.61819219	0.61819219	M1	Male	trans
cg23696886_CCL22	0.00063992	0.000811717	-0.693082468	0.693082468	M1	Male	trans
cg14924064_IGHD4-23	0.000639921	0.000811718	0.462779071	0.462779071	M1	Male	trans
cg07793432_RNU6-137P	0.000639922	0.000811718	-0.575111667	0.575111667	M1	Male	trans
cg08324397_CEP162	0.000639923	0.000811719	0.530747213	0.530747213	M1	Male	trans
cg15120247_ZFX	0.000639926	0.000811722	-0.492803006	0.492803006	M1	Male	trans
cg16593845_KRTAP11-1	0.000639928	0.000811723	-0.503363216	0.503363216	M1	Male	trans
cg19276014_TYRP1	0.000639929	0.000811724	-0.484496213	0.484496213	M1	Male	trans
cg21905437_OR5H14	0.000639932	0.000811724	0.147358972	0.147358972	M1	Male	trans
cg20033940_LINC02534	0.000639932	0.000811724	0.057319268	0.057319268	M1	Male	trans
cg19595092_GPR148	0.000639934	0.000811725	-1.079742034	1.079742034	M1	Male	trans
cg04296930_NAGPA	0.000639935	0.000811725	-0.378638948	0.378638948	M1	Male	trans
cg13311549_THEM4	0.000639935	0.000811725	0.55201798	0.55201798	M1	Male	trans
cg04108066_TCP10L3	0.000639936	0.000811725	-0.447342923	0.447342923	M1	Male	trans
cg00827973_RN7SKP125	0.000639939	0.000811729	1.598929076	1.598929076	M1	Male	trans
cg04343888_TNFRSF11B	0.000639942	0.000811731	-0.769921116	0.769921116	M1	Male	trans
cg03365111_KLK12	0.000639942	0.000811732	-0.363624925	0.363624925	M1	Male	trans
cg15317628_ENSG00000227249	0.000639943	0.000811732	-0.800711888	0.800711888	M1	Male	trans
cg08869231_SLC16A12	0.000639944	0.000811732	-0.400815419	0.400815419	M1	Male	trans
cg11500903_ENSG00000177452	0.000639945	0.000811732	-0.473211785	0.473211785	M1	Male	trans
cg01473983_SLC26A6	0.000639946	0.000811732	0.523327233	0.523327233	M1	Male	trans
cg08752433_SLC17A8	0.000639947	0.000811732	0.314261794	0.314261794	M1	Male	trans
cg15541863_KRTAP5-11	0.000639948	0.000811732	-0.617205497	0.617205497	M1	Male	trans
cg12832751_BATF	0.000639948	0.000811732	0.571070974	0.571070974	M1	Male	trans
cg22168087_ATP8B2	0.000639949	0.000811732	0.459347514	0.459347514	M1	Male	trans
cg07474672_GLMN	0.000639953	0.000811736	-0.599219497	0.599219497	M1	Male	trans
cg06640991_LINC02088	0.000639954	0.000811736	0.485293722	0.485293722	M1	Male	trans
cg06029904_ENSG00000217631	0.000639956	0.000811737	0.929594911	0.929594911	M1	Male	trans
cg02363010_EEF1B2P6	0.000639956	0.000811737	-0.719916073	0.719916073	M1	Male	trans
cg10499042_ENSG00000236230	0.000639957	0.000811737	-0.588701884	0.588701884	M1	Male	trans
cg05603011_FOSL1	0.000639958	0.000811738	-1.04749737	1.04749737	M1	Male	trans
cg09802433_CSN1S2AP	0.000639959	0.000811738	-3.289421478	3.289421478	M1	Male	trans
cg08426938_WASHC4	0.000639962	0.000811741	-0.538714581	0.538714581	M1	Male	trans
cg12067202_MAN2A2	0.000639963	0.000811741	0.436118699	0.436118699	M1	Male	trans
cg00270291_SDHC	0.000639964	0.000811741	0.329682832	0.329682832	M1	Male	trans
cg15405368_ENSG00000236471	0.000639965	0.000811741	0.421161669	0.421161669	M1	Male	trans
cg10736303_RPS10P3	0.000639965	0.000811741	-0.559871822	0.559871822	M1	Male	trans
cg17051704_RPS3AP26	0.000639965	0.000811741	0.415339562	0.415339562	M1	Male	trans
cg07482574_C1QA	0.000639967	0.000811743	0.486586164	0.486586164	M1	Male	trans
cg23891611_ENSG00000226963	0.00063997	0.000811745	-0.36158042	0.36158042	M1	Male	trans
cg22772639_ENSG00000229494	0.000639971	0.000811746	-0.52386476	0.52386476	M1	Male	trans
cg14821409_ENSG00000220986	0.000639972	0.000811746	-0.605401868	0.605401868	M1	Male	trans
cg11674404_ENSG00000238039	0.000639974	0.000811748	0.354941115	0.354941115	M1	Male	trans
cg13474998_ENSG00000240159	0.000639976	0.000811749	-0.407229927	0.407229927	M1	Male	trans
cg22836400_COMETT	0.000639977	0.00081175	0.365604571	0.365604571	M1	Male	trans
cg07264993_SF3B5	0.000639979	0.000811751	0.363615333	0.363615333	M1	Male	trans
cg08573009_TEX45	0.000639981	0.000811752	-0.588093138	0.588093138	M1	Male	trans
cg09483607_ENSG00000228874	0.000639982	0.000811753	-0.576070929	0.576070929	M1	Male	trans
cg01318665_LARP1P1	0.000639983	0.000811753	0.666764373	0.666764373	M1	Male	trans
cg24652615_IQCF6	0.000639983	0.000811753	-0.521719033	0.521719033	M1	Male	trans
cg23783300_CACNG8	0.000639984	0.000811753	-0.614760769	0.614760769	M1	Male	trans
cg21501195_RNU1-75P	0.00063999	0.000811758	-0.632367991	0.632367991	M1	Male	trans
cg24650279_ENSG00000242327	0.00063999	0.000811758	0.629895518	0.629895518	M1	Male	trans
cg26137940_RNA5SP339	0.00063999	0.000811758	0.586985397	0.586985397	M1	Male	trans
cg15120247_MGA	0.000639992	0.000811758	-0.540669479	0.540669479	M1	Male	trans
cg06252276_LCE3E	0.000639992	0.000811758	-0.15787369	0.15787369	M1	Male	trans
cg02639667_RNU7-170P	0.000639992	0.000811758	0.729498126	0.729498126	M1	Male	trans
cg25894789_RPL23AP32	0.000639993	0.000811758	-0.558116232	0.558116232	M1	Male	trans
cg19647370_GAGE12H	0.000639997	0.000811762	-0.45194924	0.45194924	M1	Male	trans
cg01861555_WASH7P	0.000639999	0.000811764	-1.718273426	1.718273426	M1	Male	trans
cg14188831_LINC01981	0.000640001	0.000811765	0.285720874	0.285720874	M1	Male	trans
cg22795583_ENSG00000219133	0.000640001	0.000811765	-0.85610306	0.85610306	M1	Male	trans
cg20170601_ENSG00000206647	0.000640002	0.000811766	-0.391835891	0.391835891	M1	Male	trans
cg13797425_ENSG00000224836	0.000640004	0.000811767	0.605634677	0.605634677	M1	Male	trans
cg03179052_EIF5B	0.000640007	0.000811769	-0.986443494	0.986443494	M1	Male	trans
cg06736113_ZNF14	0.000640007	0.000811769	-0.443501655	0.443501655	M1	Male	trans
cg22087659_MPC1	0.000640008	0.000811769	0.629682111	0.629682111	M1	Male	trans
cg26974035_MRGPRX3	0.000640009	0.00081177	-0.522224676	0.522224676	M1	Male	trans
cg06528803_ZNF483	0.000640011	0.000811771	-0.524710643	0.524710643	M1	Male	trans
cg01230890_ENSG00000231863	0.000640012	0.000811771	-0.445979665	0.445979665	M1	Male	trans
cg13848429_EHD1	0.000640012	0.000811771	0.324033352	0.324033352	M1	Male	trans
cg14409406_ZDHHC17	0.000640015	0.000811774	-0.556601011	0.556601011	M1	Male	trans
cg15830792_RADX	0.000640016	0.000811774	0.575865705	0.575865705	M1	Male	trans
cg14579235_ENSG00000238158	0.000640018	0.000811774	-0.390521667	0.390521667	M1	Male	trans
cg26975587_PDPR2P	0.000640018	0.000811774	0.718568729	0.718568729	M1	Male	trans
cg01172235_HTR1E	0.000640019	0.000811774	-0.704218368	0.704218368	M1	Male	trans
cg25804542_ENSG00000232725	0.000640019	0.000811774	0.590219349	0.590219349	M1	Male	trans
cg16813459_TUBBP9	0.000640019	0.000811774	-0.754981362	0.754981362	M1	Male	trans
cg00857302_ENSG00000237666	0.000640021	0.000811775	-0.770688218	0.770688218	M1	Male	trans
cg15775200_USP9YP28	0.000640021	0.000811775	-0.482086429	0.482086429	M1	Male	trans
cg05244234_ENSG00000227549	0.000640024	0.000811777	0.93798302	0.93798302	M1	Male	trans
cg11793257_RPL7AP73	0.000640027	0.00081178	0.669631054	0.669631054	M1	Male	trans
cg09236126_PHACTR3	0.000640027	0.00081178	-0.508184739	0.508184739	M1	Male	trans
cg08662043_TSEN15	0.00064003	0.000811781	-0.378245811	0.378245811	M1	Male	trans
cg12372706_LINC01546	0.00064003	0.000811781	-0.448232571	0.448232571	M1	Male	trans
cg00674395_CBLIF	0.00064003	0.000811781	0.425706306	0.425706306	M1	Male	trans
cg16683571_CLCN1	0.000640032	0.000811782	-0.38061727	0.38061727	M1	Male	trans
cg00270291_COA5	0.000640034	0.000811783	0.401953403	0.401953403	M1	Male	trans
cg04820440_LRRC58	0.000640037	0.000811787	-1.067436584	1.067436584	M1	Male	trans
cg09022213_NDST1	0.000640039	0.000811788	0.408065098	0.408065098	M1	Male	trans
cg11015634_IMPDH1P9	0.000640039	0.000811788	-0.416516854	0.416516854	M1	Male	trans
cg00758881_DHRSX-IT1	0.00064004	0.000811788	-0.660946648	0.660946648	M1	Male	trans
cg11674404_IFT74	0.000640042	0.000811789	-0.410487605	0.410487605	M1	Male	trans
cg23207954_FCGR2A	0.000640044	0.000811791	-0.342841248	0.342841248	M1	Male	trans
cg12150799_EGFR-AS1	0.000640048	0.000811794	0.614387655	0.614387655	M1	Male	trans
cg07799895_ENSG00000203266	0.000640049	0.000811794	-0.789959644	0.789959644	M1	Male	trans
cg23424043_MIR505	0.000640049	0.000811794	0.678364032	0.678364032	M1	Male	trans
cg12584394_ENSG00000226954	0.00064005	0.000811794	1.06112789	1.06112789	M1	Male	trans
cg12395926_MIR1972-2	0.000640051	0.000811794	-0.498591401	0.498591401	M1	Male	trans
cg27108281_RPL39P16	0.000640051	0.000811794	-0.542742292	0.542742292	M1	Male	trans
cg25094834_SLC8B1	0.000640051	0.000811794	0.462366582	0.462366582	M1	Male	trans
cg24413597_WWTR1-IT1	0.000640053	0.000811796	-0.36390905	0.36390905	M1	Male	trans
cg05492735_UNC45B	0.000640055	0.000811798	-0.414901892	0.414901892	M1	Male	trans
cg16815625_RNF212	0.000640058	0.0008118	-0.621085214	0.621085214	M1	Male	trans
cg13117582_ABCC13	0.000640059	0.0008118	-0.363665179	0.363665179	M1	Male	trans
cg27062293_RPL32P9	0.00064006	0.0008118	-0.394086997	0.394086997	M1	Male	trans
cg26788903_TRBV9	0.000640061	0.000811801	-0.802540589	0.802540589	M1	Male	trans
cg24256839_ENSG00000225689	0.000640064	0.000811803	-0.713263697	0.713263697	M1	Male	trans
cg27300870_TGM1	0.000640065	0.000811804	0.75711769	0.75711769	M1	Male	trans
cg02604403_PHYH	0.000640067	0.000811805	-0.664310645	0.664310645	M1	Male	trans
cg05479962_LINC02096	0.000640068	0.000811805	0.609576077	0.609576077	M1	Male	trans
cg16138690_PGAP6	0.000640068	0.000811805	-0.438051873	0.438051873	M1	Male	trans
cg10411959_H3C9P	0.000640069	0.000811805	-0.731730064	0.731730064	M1	Male	trans
cg21903049_SFTPB	0.000640073	0.00081181	-0.289498202	0.289498202	M1	Male	trans
cg21575308_XKR8	0.00064008	0.000811816	0.40315184	0.40315184	M1	Male	trans
cg18666327_EHD1	0.00064008	0.000811816	0.491739588	0.491739588	M1	Male	trans
cg19432198_ZNF781	0.000640082	0.000811816	-0.710792206	0.710792206	M1	Male	trans
cg06195376_GTSF1	0.000640082	0.000811816	-1.711389771	1.711389771	M1	Male	trans
cg01387625_ENSG00000228112	0.000640083	0.000811816	0.535485953	0.535485953	M1	Male	trans
cg13311549_GDE1	0.000640083	0.000811816	0.514839802	0.514839802	M1	Male	trans
cg16156113_IGKV1D-8	0.000640085	0.000811818	-0.476052585	0.476052585	M1	Male	trans
cg10243196_MTUS2-AS2	0.000640087	0.000811821	0.532183582	0.532183582	M1	Male	trans
cg18614561_ENSG00000239544	0.000640089	0.000811821	0.604259454	0.604259454	M1	Male	trans
cg12675670_PCDHA5	0.000640092	0.000811824	-0.604129889	0.604129889	M1	Male	trans
cg13025000_VDAC1P9	0.000640094	0.000811826	-0.629432086	0.629432086	M1	Male	trans
cg02671217_BPNT2	0.000640094	0.000811826	-0.531176763	0.531176763	M1	Male	trans
cg11296759_CRYGEP	0.000640096	0.000811827	0.5646581	0.5646581	M1	Male	trans
cg14120340_CSTP1	0.000640098	0.000811829	-0.447491834	0.447491834	M1	Male	trans
cg06420764_LINC01167	0.000640099	0.000811829	0.767948895	0.767948895	M1	Male	trans
cg04378774_ENSG00000226409	0.000640102	0.000811831	0.406555066	0.406555066	M1	Male	trans
cg05144042_RAB9A	0.000640102	0.000811831	0.631991375	0.631991375	M1	Male	trans
cg14267705_SHCBP1	0.000640104	0.000811833	-0.522176889	0.522176889	M1	Male	trans
cg21913335_ENSG00000212458	0.000640106	0.000811834	-0.556255884	0.556255884	M1	Male	trans
cg15712577_RPL9P2	0.000640108	0.000811836	-0.348064279	0.348064279	M1	Male	trans
cg13677289_YAP1P1	0.00064011	0.000811838	-0.914379338	0.914379338	M1	Male	trans
cg23667563_FAM32A	0.000640113	0.000811839	0.406956549	0.406956549	M1	Male	trans
cg19574514_KLHL14	0.000640113	0.000811839	-0.491044324	0.491044324	M1	Male	trans
cg25601460_OSBPL7	0.000640113	0.000811839	-0.449462127	0.449462127	M1	Male	trans
cg05821633_RN7SKP161	0.000640114	0.000811839	1.291797269	1.291797269	M1	Male	trans
cg16413428_EIF3E	0.000640115	0.00081184	-0.615825072	0.615825072	M1	Male	trans
cg12113013_SSTR4	0.000640116	0.00081184	-0.370060213	0.370060213	M1	Male	trans
cg03519157_NPY	0.000640116	0.00081184	0.534153446	0.534153446	M1	Male	trans
cg06738047_RNU6-128P	0.000640118	0.00081184	0.458313487	0.458313487	M1	Male	trans
cg14504586_RAB24	0.000640119	0.00081184	0.66165404	0.66165404	M1	Male	trans
cg03179052_RPSAP63	0.00064012	0.00081184	-0.816673288	0.816673288	M1	Male	trans
cg14677130_TRGJP1	0.00064012	0.00081184	-0.261153408	0.261153408	M1	Male	trans
cg04999352_GPR21	0.000640122	0.000811842	0.691949425	0.691949425	M1	Male	trans
cg08406402_AHNAK2	0.000640123	0.000811842	-0.445263068	0.445263068	M1	Male	trans
cg02423574_CALM1P2	0.000640123	0.000811842	-0.451229922	0.451229922	M1	Male	trans
cg19408449_TSPAN19	0.000640124	0.000811842	-0.35327966	0.35327966	M1	Male	trans
cg06899226_RPL9P21	0.000640124	0.000811842	-0.296041946	0.296041946	M1	Male	trans
cg02807047_RN7SKP161	0.000640125	0.000811842	0.632727642	0.632727642	M1	Male	trans
cg01368488_MIR620	0.000640133	0.00081185	-0.331171944	0.331171944	M1	Male	trans
cg01617432_SPRR3	0.000640133	0.00081185	0.432923004	0.432923004	M1	Male	trans
cg13127411_KRTAP27-1	0.000640133	0.00081185	-0.933598997	0.933598997	M1	Male	trans
cg00333184_DAPK2	0.000640135	0.00081185	-0.470085651	0.470085651	M1	Male	trans
cg00920736_RGS4	0.000640136	0.000811852	-0.950396241	0.950396241	M1	Male	trans
cg06195376_TRIM54	0.000640137	0.000811852	-1.245633196	1.245633196	M1	Male	trans
cg15001887_ENSG00000226058	0.000640138	0.000811852	-0.69901868	0.69901868	M1	Male	trans
cg13370086_PLD1	0.000640138	0.000811852	-0.662507166	0.662507166	M1	Male	trans
cg23034799_MGC27382	0.00064014	0.000811852	0.315257533	0.315257533	M1	Male	trans
cg02579022_MARK2P15	0.000640141	0.000811852	0.540693191	0.540693191	M1	Male	trans
cg22512208_RNA5SP205	0.000640141	0.000811852	-0.711172167	0.711172167	M1	Male	trans
cg14819603_OR4F21	0.000640142	0.000811852	0.682992059	0.682992059	M1	Male	trans
cg07814977_MRPS21P6	0.000640143	0.000811852	-0.484728605	0.484728605	M1	Male	trans
cg10672754_HIGD2AP1	0.000640144	0.000811852	0.46929749	0.46929749	M1	Male	trans
cg07357091_ZC2HC1C	0.000640145	0.000811852	-0.449074739	0.449074739	M1	Male	trans
cg12938017_ENSG00000228019	0.000640145	0.000811852	0.336105275	0.336105275	M1	Male	trans
cg12121080_RPL27P8	0.000640146	0.000811852	-0.449112558	0.449112558	M1	Male	trans
cg11171466_IMPACT	0.000640146	0.000811852	-0.580014874	0.580014874	M1	Male	trans
cg22709100_TYROBP	0.00064015	0.000811855	-0.357764258	0.357764258	M1	Male	trans
cg14732488_ENSG00000234915	0.00064015	0.000811855	-0.352751392	0.352751392	M1	Male	trans
cg07274898_IL12A	0.000640155	0.000811859	-0.485662651	0.485662651	M1	Male	trans
cg02147978_YAP1P1	0.000640155	0.000811859	-0.853166937	0.853166937	M1	Male	trans
cg16919093_ENSG00000236472	0.000640155	0.000811859	-0.773117222	0.773117222	M1	Male	trans
cg21337411_CICP6	0.000640156	0.000811859	-0.592823243	0.592823243	M1	Male	trans
cg04781515_OR2V1	0.000640157	0.000811859	-0.091134539	0.091134539	M1	Male	trans
cg09205384_ENSG00000243122	0.000640158	0.00081186	-0.886971521	0.886971521	M1	Male	trans
cg20744362_SNRPCP15	0.000640159	0.00081186	-0.340594807	0.340594807	M1	Male	trans
cg08426938_NDUFAF2	0.00064016	0.000811861	-0.430955371	0.430955371	M1	Male	trans
cg06103624_P4HA1	0.000640161	0.000811861	-0.479047909	0.479047909	M1	Male	trans
cg13213594_WBP2NL	0.000640163	0.000811862	0.649666092	0.649666092	M1	Male	trans
cg19776984_MAGEE2	0.000640165	0.000811864	-0.685329522	0.685329522	M1	Male	trans
cg06287371_MIRLET7F2	0.000640165	0.000811864	-0.575317321	0.575317321	M1	Male	trans
cg09483607_ECPAS	0.000640167	0.000811864	-0.508439229	0.508439229	M1	Male	trans
cg05874519_MYF6	0.000640168	0.000811864	-2.922617422	2.922617422	M1	Male	trans
cg24899558_MAN2A2	0.000640168	0.000811864	-0.483646759	0.483646759	M1	Male	trans
cg00393585_ENSG00000237019	0.000640169	0.000811865	0.347305885	0.347305885	M1	Male	trans
cg01861555_USB1	0.000640174	0.00081187	-1.671034543	1.671034543	M1	Male	trans
cg03192186_IGHJ2	0.000640174	0.00081187	-0.728231894	0.728231894	M1	Male	trans
cg05389984_ENSG00000239544	0.000640176	0.000811871	0.516029654	0.516029654	M1	Male	trans
cg02820548_PHBP11	0.000640176	0.000811871	-0.225974796	0.225974796	M1	Male	trans
cg00769340_P2RY4	0.000640178	0.000811872	-0.570245577	0.570245577	M1	Male	trans
cg13828701_RASSF1	0.000640179	0.000811872	0.447641128	0.447641128	M1	Male	trans
cg25122934_RAB35	0.000640182	0.000811875	0.393324665	0.393324665	M1	Male	trans
cg23208176_TEX13B	0.000640187	0.00081188	1.126823491	1.126823491	M1	Male	trans
cg16225185_CKMT1B	0.000640189	0.000811881	-0.416476282	0.416476282	M1	Male	trans
cg02792740_ALMS1	0.000640189	0.000811881	0.503743879	0.503743879	M1	Male	trans
cg26669806_GJB1	0.00064019	0.000811881	0.424020901	0.424020901	M1	Male	trans
cg03549208_COX6B1P3	0.000640191	0.000811881	-0.574214825	0.574214825	M1	Male	trans
cg19206305_EIF4A1P7	0.000640193	0.000811884	-0.590945721	0.590945721	M1	Male	trans
cg17751220_EIF4EP4	0.000640194	0.000811884	-0.750429187	0.750429187	M1	Male	trans
cg06320570_DCK	0.000640195	0.000811884	-0.984067153	0.984067153	M1	Male	trans
cg07412317_MYCN	0.000640196	0.000811884	-0.081168903	0.081168903	M1	Male	trans
cg13938537_RNU6-234P	0.000640197	0.000811885	-0.427680467	0.427680467	M1	Male	trans
cg03549208_RPL6P6	0.0006402	0.000811887	-0.459833232	0.459833232	M1	Male	trans
cg05123276_ENSG00000238966	0.0006402	0.000811887	-0.589324886	0.589324886	M1	Male	trans
cg21118618_VRTN	0.000640201	0.000811888	3.608250531	3.608250531	M1	Male	trans
cg18958077_KDM3AP1	0.000640202	0.000811888	0.569332732	0.569332732	M1	Male	trans
cg05091947_TPD52L1	0.000640203	0.000811888	-0.421792739	0.421792739	M1	Male	trans
cg18716912_ENSG00000237311	0.000640206	0.00081189	-0.710538376	0.710538376	M1	Male	trans
cg08426938_PPP1CB	0.000640206	0.00081189	-0.500075011	0.500075011	M1	Male	trans
cg10664162_RPL3P8	0.000640211	0.000811895	-0.344469798	0.344469798	M1	Male	trans
cg07410464_ACOT6	0.000640211	0.000811895	-0.510186488	0.510186488	M1	Male	trans
cg02574801_MIR26B	0.000640213	0.000811895	-0.579576268	0.579576268	M1	Male	trans
cg23974730_ARHGAP25	0.000640213	0.000811895	0.375948787	0.375948787	M1	Male	trans
cg03734225_BAMBI	0.000640214	0.000811895	-0.349612006	0.349612006	M1	Male	trans
cg07815169_LIN7A	0.000640214	0.000811895	-0.529285367	0.529285367	M1	Male	trans
cg07999415_OR7E130P	0.000640215	0.000811896	-1.022171554	1.022171554	M1	Male	trans
cg16062368_ENSG00000229505	0.000640219	0.000811899	-0.996992495	0.996992495	M1	Male	trans
cg16111704_TRBV9	0.00064022	0.000811899	0.689996385	0.689996385	M1	Male	trans
cg19815042_SNORA36B	0.00064022	0.000811899	-0.427919897	0.427919897	M1	Male	trans
cg03485681_RPEP5	0.000640221	0.000811899	-0.807052804	0.807052804	M1	Male	trans
cg13229245_PDIK1L	0.000640221	0.000811899	0.30321096	0.30321096	M1	Male	trans
cg21077610_ARPP21-AS1	0.000640222	0.000811899	-0.335395915	0.335395915	M1	Male	trans
cg21200382_LINC01090	0.000640223	0.000811899	0.396670757	0.396670757	M1	Male	trans
cg20821566_ENSG00000218175	0.000640225	0.000811901	0.510835279	0.510835279	M1	Male	trans
cg27113868_SNX18P13	0.000640226	0.000811901	0.621798493	0.621798493	M1	Male	trans
cg14660998_ENSG00000235858	0.000640227	0.000811901	-0.663951201	0.663951201	M1	Male	trans
cg00064208_PCDHB8	0.000640227	0.000811901	-0.589460246	0.589460246	M1	Male	trans
cg13322601_Y_RNA	0.000640228	0.000811902	-3.326333193	3.326333193	M1	Male	trans
cg04767834_BEST2	0.00064023	0.000811903	0.589536475	0.589536475	M1	Male	trans
cg19964403_TRBV19	0.00064023	0.000811903	-0.592873652	0.592873652	M1	Male	trans
cg19641384_ANKFN1	0.000640231	0.000811903	-0.534575246	0.534575246	M1	Male	trans
cg23111778_ENSG00000236668	0.000640233	0.000811903	-0.338089123	0.338089123	M1	Male	trans
cg27245817_TDP2	0.000640234	0.000811903	-0.606374004	0.606374004	M1	Male	trans
cg06103624_DNAH6	0.000640234	0.000811903	-0.514248297	0.514248297	M1	Male	trans
cg20670037_LINC01839	0.000640237	0.000811907	-0.560906659	0.560906659	M1	Male	trans
cg08229224_ATP13A3	0.00064024	0.000811909	-0.508969104	0.508969104	M1	Male	trans
cg13828701_LMNA	0.000640241	0.000811909	0.451564931	0.451564931	M1	Male	trans
cg23289024_GABRA2	0.000640242	0.000811909	0.598009447	0.598009447	M1	Male	trans
cg03051617_UNC13C	0.000640242	0.000811909	-0.669541906	0.669541906	M1	Male	trans
cg13160884_SPDYC	0.000640243	0.000811909	0.780762699	0.780762699	M1	Male	trans
cg23059091_CYP2AC1P	0.000640245	0.00081191	-0.221394143	0.221394143	M1	Male	trans
cg06706024_ENSG00000225911	0.000640245	0.00081191	-0.589272951	0.589272951	M1	Male	trans
cg18650515_EPPIN	0.000640248	0.000811913	-0.656956542	0.656956542	M1	Male	trans
cg03549208_KHDC4	0.00064025	0.000811915	-0.566054895	0.566054895	M1	Male	trans
cg18893612_FAM222A	0.000640255	0.000811921	0.41882472	0.41882472	M1	Male	trans
cg18376568_NPM1P11	0.000640258	0.000811922	-0.572196204	0.572196204	M1	Male	trans
cg01630869_ENSG00000214265	0.000640258	0.000811922	0.516323095	0.516323095	M1	Male	trans
cg20821566_IRAK4	0.000640258	0.000811922	-0.531367965	0.531367965	M1	Male	trans
cg22772639_TCEAL5	0.000640262	0.000811926	-0.461262654	0.461262654	M1	Male	trans
cg16503053_Y_RNA	0.000640263	0.000811926	-0.337122818	0.337122818	M1	Male	trans
cg16461781_RNA5SP435	0.000640264	0.000811927	0.572652347	0.572652347	M1	Male	trans
cg12163800_NADK2	0.000640266	0.000811928	-2.316292943	2.316292943	M1	Male	trans
cg24508976_PLPPR1	0.000640267	0.000811928	-0.838671269	0.838671269	M1	Male	trans
cg06246357_RPL15P18	0.000640268	0.000811929	-0.633764469	0.633764469	M1	Male	trans
cg11889058_MIR548O	0.000640269	0.000811929	-0.689119927	0.689119927	M1	Male	trans
cg06338987_RN7SL499P	0.00064027	0.00081193	-0.641380565	0.641380565	M1	Male	trans
cg19560656_EEF1E1P1	0.000640271	0.000811931	0.655533189	0.655533189	M1	Male	trans
cg04645545_LINC01743	0.000640273	0.000811932	-0.603689404	0.603689404	M1	Male	trans
cg02594345_ENSG00000232891	0.000640275	0.000811934	0.539975073	0.539975073	M1	Male	trans
cg12353589_KLHDC4	0.000640278	0.000811937	0.530332908	0.530332908	M1	Male	trans
cg10881225_PADI1	0.000640282	0.000811941	0.464819988	0.464819988	M1	Male	trans
cg01305866_CBX2	0.000640285	0.000811941	0.437112332	0.437112332	M1	Male	trans
cg19996272_EIF3MP1	0.000640285	0.000811941	0.642776231	0.642776231	M1	Male	trans
cg08698035_LINC01840	0.000640285	0.000811941	-0.7621907	0.7621907	M1	Male	trans
cg23383887_ENSG00000237468	0.000640285	0.000811941	-0.462772706	0.462772706	M1	Male	trans
cg09483607_ZNF776	0.000640286	0.000811942	-0.497540262	0.497540262	M1	Male	trans
cg07801742_ENSG00000230834	0.000640289	0.000811944	0.606567491	0.606567491	M1	Male	trans
cg17656939_MYO7A	0.00064029	0.000811944	-0.642570831	0.642570831	M1	Male	trans
cg06721912_ENSG00000224361	0.00064029	0.000811944	0.591490087	0.591490087	M1	Male	trans
cg01513516_HCN3	0.000640292	0.000811946	-0.55722951	0.55722951	M1	Male	trans
cg09022213_SMPD4BP	0.000640294	0.000811946	0.426143634	0.426143634	M1	Male	trans
cg15488978_IGLV2-11	0.000640294	0.000811946	-0.426948061	0.426948061	M1	Male	trans
cg02931783_LYPD3	0.000640296	0.000811948	0.273625308	0.273625308	M1	Male	trans
cg08841544_ZNF439	0.0006403	0.000811952	-0.584229705	0.584229705	M1	Male	trans
cg08533745_KHDRBS2	0.000640301	0.000811952	0.492846823	0.492846823	M1	Male	trans
cg08047401_POLR3KP1	0.000640302	0.000811952	-0.843808898	0.843808898	M1	Male	trans
cg15980277_STX1A	0.000640303	0.000811952	-0.551038454	0.551038454	M1	Male	trans
cg14683563_Y_RNA	0.000640303	0.000811952	-0.479075734	0.479075734	M1	Male	trans
cg23151860_ATMIN	0.000640306	0.000811952	0.792043983	0.792043983	M1	Male	trans
cg08307434_RPS8P6	0.000640306	0.000811952	-0.618703651	0.618703651	M1	Male	trans
cg26409566_VDAC2P1	0.000640306	0.000811952	-0.729049348	0.729049348	M1	Male	trans
cg14795409_RNU6-101P	0.000640307	0.000811952	-0.670383412	0.670383412	M1	Male	trans
cg24049621_BRK1P1	0.000640309	0.000811952	0.325392649	0.325392649	M1	Male	trans
cg25268357_FAM216A	0.000640309	0.000811952	0.562086152	0.562086152	M1	Male	trans
cg08690235_MRPL50P4	0.00064031	0.000811952	-0.47287824	0.47287824	M1	Male	trans
cg12122166_RNU4-50P	0.000640311	0.000811952	0.634414499	0.634414499	M1	Male	trans
cg07914385_TIGD2	0.000640312	0.000811952	-0.314338016	0.314338016	M1	Male	trans
cg17026002_ENSG00000235858	0.000640313	0.000811952	-0.603597841	0.603597841	M1	Male	trans
cg00038877_SLC8B1	0.000640314	0.000811952	0.602825066	0.602825066	M1	Male	trans
cg24855521_NUDT10	0.000640316	0.000811952	0.413069367	0.413069367	M1	Male	trans
cg16933118_USP17L1	0.000640316	0.000811952	-0.526579522	0.526579522	M1	Male	trans
cg18396527_ENSG00000232696	0.000640317	0.000811952	-0.379965956	0.379965956	M1	Male	trans
cg04989686_RNF212	0.000640321	0.000811952	-0.539777525	0.539777525	M1	Male	trans
cg23740067_DEFB4B	0.000640321	0.000811952	-0.486604925	0.486604925	M1	Male	trans
cg09483607_DPH3	0.000640321	0.000811952	-0.535121968	0.535121968	M1	Male	trans
cg09789229_ENSG00000237862	0.000640322	0.000811952	-0.429686966	0.429686966	M1	Male	trans
cg23383887_ENSG00000239804	0.000640326	0.000811952	-0.608920054	0.608920054	M1	Male	trans
cg17174466_RNU6-401P	0.000640326	0.000811952	-0.591579011	0.591579011	M1	Male	trans
cg22052629_MRPS9	0.000640328	0.000811952	-0.485574599	0.485574599	M1	Male	trans
cg22658550_ENSG00000237845	0.000640328	0.000811952	0.592108386	0.592108386	M1	Male	trans
cg15295399_COL5A1	0.000640331	0.000811952	-0.578771599	0.578771599	M1	Male	trans
cg09774124_ENSG00000224029	0.000640332	0.000811952	-0.503905689	0.503905689	M1	Male	trans
cg17839232_TICAM2	0.000640332	0.000811952	-0.39763443	0.39763443	M1	Male	trans
cg17097571_ENSG00000234579	0.000640332	0.000811952	0.581689794	0.581689794	M1	Male	trans
cg05505459_MROCKI	0.000640335	0.000811952	-0.764202267	0.764202267	M1	Male	trans
cg22550042_CARD11-AS1	0.000640339	0.000811952	0.47786899	0.47786899	M1	Male	trans
cg07625337_PTDSS2	0.000640339	0.000811952	-0.729401895	0.729401895	M1	Male	trans
cg13973727_OR7E148P	0.000640339	0.000811952	-0.533412563	0.533412563	M1	Male	trans
cg07154356_ENSG00000232130	0.00064034	0.000811952	-1.446588712	1.446588712	M1	Male	trans
cg14667273_ENSG00000228401	0.00064034	0.000811952	0.64252137	0.64252137	M1	Male	trans
cg27264322_TTTY18	0.000640343	0.000811952	-0.177016968	0.177016968	M1	Male	trans
cg27264322_EEF1A1P36	0.000640343	0.000811952	-0.662266335	0.662266335	M1	Male	trans
cg27264322_ENSG00000224931	0.000640343	0.000811952	-0.331133168	0.331133168	M1	Male	trans
cg27264322_ENSG00000227158	0.000640343	0.000811952	-0.429415282	0.429415282	M1	Male	trans
cg27264322_ENSG00000230926	0.000640343	0.000811952	-0.331133168	0.331133168	M1	Male	trans
cg27264322_ENSG00000236106	0.000640343	0.000811952	-0.229573225	0.229573225	M1	Male	trans
cg27264322_NDUFS5P3	0.000640343	0.000811952	-0.738239127	0.738239127	M1	Male	trans
cg27264322_RN7SKP165	0.000640343	0.000811952	-0.717448699	0.717448699	M1	Male	trans
cg27264322_RPL7P13	0.000640343	0.000811952	-0.738239127	0.738239127	M1	Male	trans
cg27264322_MED15P5	0.000640343	0.000811952	-0.738239127	0.738239127	M1	Male	trans
cg27264322_NUP210P2	0.000640343	0.000811952	-0.738239127	0.738239127	M1	Male	trans
cg27264322_LINC01985	0.000640343	0.000811952	-0.335153141	0.335153141	M1	Male	trans
cg27264322_GPX5	0.000640343	0.000811952	-0.335153141	0.335153141	M1	Male	trans
cg27264322_LINC02540	0.000640343	0.000811952	-0.738239127	0.738239127	M1	Male	trans
cg27264322_TRDN-AS1	0.000640343	0.000811952	-0.26804886	0.26804886	M1	Male	trans
cg27264322_APOA4	0.000640343	0.000811952	-0.28172415	0.28172415	M1	Male	trans
cg27264322_PUDPP3	0.000640343	0.000811952	-0.413767143	0.413767143	M1	Male	trans
cg27264322_ENSG00000229418	0.000640343	0.000811952	-0.225491242	0.225491242	M1	Male	trans
cg27264322_ENSG00000231922	0.000640343	0.000811952	-0.247716167	0.247716167	M1	Male	trans
cg27264322_TTTY19	0.000640343	0.000811952	-0.738239127	0.738239127	M1	Male	trans
cg27264322_ENSG00000232464	0.000640343	0.000811952	-0.738239127	0.738239127	M1	Male	trans
cg27264322_ENSG00000234021	0.000640343	0.000811952	-0.413767143	0.413767143	M1	Male	trans
cg27264322_RPL18AP16	0.000640343	0.000811952	-0.523958085	0.523958085	M1	Male	trans
cg27264322_OFD1P5Y	0.000640343	0.000811952	-0.738239127	0.738239127	M1	Male	trans
cg27264322_RN7SKP291	0.000640343	0.000811952	-0.362878186	0.362878186	M1	Male	trans
cg24256839_CNIH3	0.000640344	0.000811952	-0.674051466	0.674051466	M1	Male	trans
cg24169118_OR7E36P	0.000640344	0.000811952	-0.392495713	0.392495713	M1	Male	trans
cg03179052_MTAP	0.000640346	0.000811953	-1.099672925	1.099672925	M1	Male	trans
cg07127888_BIRC7	0.000640346	0.000811953	0.898855509	0.898855509	M1	Male	trans
cg05260346_VDAC1P3	0.000640347	0.000811953	-0.308426184	0.308426184	M1	Male	trans
cg18538958_RPS15AP18	0.000640348	0.000811953	0.346632234	0.346632234	M1	Male	trans
cg25766343_DDX12P	0.000640348	0.000811953	0.606947237	0.606947237	M1	Male	trans
cg05077566_CYCSP51	0.000640351	0.000811953	-0.872066328	0.872066328	M1	Male	trans
cg21613549_ZNF93	0.000640352	0.000811953	-0.636687434	0.636687434	M1	Male	trans
cg03160045_KRT36	0.000640352	0.000811953	0.667362015	0.667362015	M1	Male	trans
cg00232092_PRSS8	0.000640352	0.000811953	-0.407044721	0.407044721	M1	Male	trans
cg02951261_FNDC1-IT1	0.000640354	0.000811954	-0.443600676	0.443600676	M1	Male	trans
cg20821566_NDUFB4P12	0.000640356	0.000811955	-0.479231361	0.479231361	M1	Male	trans
cg21074476_PRPS1L1	0.000640356	0.000811955	-0.225994444	0.225994444	M1	Male	trans
cg20936529_CAMK1D	0.000640357	0.000811955	-0.438542858	0.438542858	M1	Male	trans
cg11086960_GRK4	0.000640359	0.000811957	-0.640080167	0.640080167	M1	Male	trans
cg04070200_RHO	0.000640365	0.000811964	-0.520840963	0.520840963	M1	Male	trans
cg02726798_TNRC18P3	0.000640368	0.000811967	-0.704575029	0.704575029	M1	Male	trans
cg11787737_SOX11	0.000640372	0.00081197	0.146756184	0.146756184	M1	Male	trans
cg05995254_VDAC1P7	0.000640372	0.00081197	-0.657692872	0.657692872	M1	Male	trans
cg16936906_SUPT3H	0.000640373	0.000811971	-1.069124831	1.069124831	M1	Male	trans
cg24754199_FABP5P11	0.000640375	0.000811971	-0.467197097	0.467197097	M1	Male	trans
cg12150991_CD300LB	0.000640376	0.000811971	0.380090052	0.380090052	M1	Male	trans
cg17779085_RAB3B	0.000640377	0.000811971	1.457040952	1.457040952	M1	Male	trans
cg07096305_RFC5	0.000640378	0.000811972	0.412434914	0.412434914	M1	Male	trans
cg17388638_C9orf153	0.000640379	0.000811972	-0.359152822	0.359152822	M1	Male	trans
cg09632976_FBXW4P1	0.000640379	0.000811972	-0.445371797	0.445371797	M1	Male	trans
cg25938960_UBE3D	0.000640382	0.000811974	-0.614241773	0.614241773	M1	Male	trans
cg00224650_ENSG00000237586	0.000640382	0.000811974	0.691560238	0.691560238	M1	Male	trans
cg15686474_KANK4	0.000640383	0.000811974	-0.52920679	0.52920679	M1	Male	trans
cg01340659_DPP10	0.000640384	0.000811974	-0.581702269	0.581702269	M1	Male	trans
cg23137161_LNCAROD	0.000640384	0.000811974	0.602986642	0.602986642	M1	Male	trans
cg03094912_ENSG00000226439	0.000640385	0.000811974	-0.559721722	0.559721722	M1	Male	trans
cg20968717_ENSG00000227242	0.000640387	0.000811976	-0.360143471	0.360143471	M1	Male	trans
cg17334266_ENSG00000229321	0.000640388	0.000811976	-0.464890326	0.464890326	M1	Male	trans
cg19943770_RPS26P4	0.00064039	0.000811978	-0.557213961	0.557213961	M1	Male	trans
cg15600244_LINC01743	0.000640396	0.000811984	0.868071834	0.868071834	M1	Male	trans
cg26170855_PQLC1P1	0.000640397	0.000811984	-0.474054443	0.474054443	M1	Male	trans
cg06494135_DIRC3-AS1	0.000640398	0.000811984	-0.677012115	0.677012115	M1	Male	trans
cg15919105_ENSG00000227021	0.000640398	0.000811984	-0.704856921	0.704856921	M1	Male	trans
cg05144042_TXNDC17	0.000640399	0.000811984	0.512368819	0.512368819	M1	Male	trans
cg26686932_SPATA13	0.000640399	0.000811984	-0.529571572	0.529571572	M1	Male	trans
cg24630035_ENSG00000231951	0.000640403	0.000811988	-0.563333687	0.563333687	M1	Male	trans
cg11879096_ENSG00000223390	0.000640406	0.000811989	0.762706272	0.762706272	M1	Male	trans
cg14409406_UBE2D4	0.000640406	0.000811989	-0.504294059	0.504294059	M1	Male	trans
cg13419774_ANAPC13	0.000640408	0.000811989	-0.676954948	0.676954948	M1	Male	trans
cg15664152_SETP5	0.000640408	0.000811989	0.554413888	0.554413888	M1	Male	trans
cg00759146_SSR2	0.000640408	0.000811989	-0.53826461	0.53826461	M1	Male	trans
cg19010807_AGPAT5	0.000640409	0.000811989	-0.769994854	0.769994854	M1	Male	trans
cg12081434_ENSG00000228072	0.000640409	0.000811989	-0.58835589	0.58835589	M1	Male	trans
cg03734225_TRMT5	0.00064041	0.000811989	-0.452538171	0.452538171	M1	Male	trans
cg10112694_ING1	0.000640411	0.00081199	-0.469415058	0.469415058	M1	Male	trans
cg20527667_HCN2	0.000640412	0.00081199	0.729893981	0.729893981	M1	Male	trans
cg19092914_ANK1	0.000640413	0.00081199	0.536787213	0.536787213	M1	Male	trans
cg03206304_TPCN2	0.000640421	0.000812001	-0.641838523	0.641838523	M1	Male	trans
cg02057688_KRT18P39	0.000640426	0.000812006	2.176698381	2.176698381	M1	Male	trans
cg12377084_GAS1	0.000640428	0.000812008	-0.32929709	0.32929709	M1	Male	trans
cg18665513_SPOCK2	0.00064043	0.000812008	0.475300201	0.475300201	M1	Male	trans
cg19090437_CD300LG	0.000640431	0.000812008	0.696926135	0.696926135	M1	Male	trans
cg00489898_CDH26	0.000640432	0.000812008	-0.448719952	0.448719952	M1	Male	trans
cg16707227_SLC16A12	0.000640432	0.000812008	-0.911861822	0.911861822	M1	Male	trans
cg13058623_RPS3AP43	0.000640433	0.000812009	0.54488066	0.54488066	M1	Male	trans
cg26130781_ENSG00000219699	0.000640436	0.000812011	0.376136054	0.376136054	M1	Male	trans
cg10243196_KLHL1	0.00064044	0.000812016	0.712313328	0.712313328	M1	Male	trans
cg25709852_FSIP1	0.000640441	0.000812016	-0.679564548	0.679564548	M1	Male	trans
cg26683259_EIF3MP1	0.000640441	0.000812016	-0.737358893	0.737358893	M1	Male	trans
cg27390524_MAN1A1	0.000640446	0.000812019	-0.350683599	0.350683599	M1	Male	trans
cg23700513_ENSG00000219159	0.000640446	0.000812019	0.591950492	0.591950492	M1	Male	trans
cg12046882_SNORA63E	0.000640446	0.000812019	-0.42934573	0.42934573	M1	Male	trans
cg26308704_MPP2	0.000640447	0.000812019	0.28456228	0.28456228	M1	Male	trans
cg13677289_TRPC7	0.000640447	0.000812019	1.160443238	1.160443238	M1	Male	trans
cg27070445_ENSG00000224876	0.000640448	0.000812019	-0.575623367	0.575623367	M1	Male	trans
cg06761167_COMMD5	0.000640449	0.00081202	0.421755686	0.421755686	M1	Male	trans
cg24317585_PRSS8	0.000640451	0.000812021	0.431656145	0.431656145	M1	Male	trans
cg24740576_DIAPH3-AS1	0.000640452	0.000812021	-0.473391598	0.473391598	M1	Male	trans
cg11171466_TMEM19	0.000640453	0.000812021	-0.589093618	0.589093618	M1	Male	trans
cg01704040_OR6V1	0.000640453	0.000812021	-0.436787725	0.436787725	M1	Male	trans
cg02848996_LMO7	0.000640454	0.000812021	-0.544543291	0.544543291	M1	Male	trans
cg22052629_ZNF138	0.000640454	0.000812021	-0.511327872	0.511327872	M1	Male	trans
cg21137446_TRIP10	0.000640456	0.000812022	0.617943801	0.617943801	M1	Male	trans
cg12852285_RNA5SP294	0.000640456	0.000812022	-0.550435186	0.550435186	M1	Male	trans
cg09829100_ENSG00000136315	0.000640457	0.000812022	-0.692638666	0.692638666	M1	Male	trans
cg20898725_NPM1P11	0.000640459	0.000812023	0.697395194	0.697395194	M1	Male	trans
cg26860604_TEX13B	0.000640459	0.000812023	-0.725048836	0.725048836	M1	Male	trans
cg10801331_ARHGEF7-AS1	0.00064046	0.000812023	-1.140477319	1.140477319	M1	Male	trans
cg08813925_HTR2A	0.00064046	0.000812023	0.495599139	0.495599139	M1	Male	trans
cg01347798_FABP5	0.000640463	0.000812025	-0.407997795	0.407997795	M1	Male	trans
cg06103624_LMO3	0.000640465	0.000812027	-0.492965869	0.492965869	M1	Male	trans
cg22375104_RPL23AP3	0.000640466	0.000812027	-0.353335927	0.353335927	M1	Male	trans
cg23151860_B3GALNT1	0.000640467	0.000812027	0.808186637	0.808186637	M1	Male	trans
cg08744069_ENSG00000230828	0.000640468	0.000812027	-0.517713907	0.517713907	M1	Male	trans
cg04181991_RPL31P63	0.000640469	0.000812029	0.764443077	0.764443077	M1	Male	trans
cg21613549_ZNF189	0.00064047	0.000812029	-0.618553409	0.618553409	M1	Male	trans
cg11056334_MPZL1	0.000640472	0.000812031	-0.31217337	0.31217337	M1	Male	trans
cg03894102_FLVCR1	0.000640473	0.000812031	1.612007288	1.612007288	M1	Male	trans
cg17110599_CDH23-AS1	0.000640477	0.000812035	-0.702615815	0.702615815	M1	Male	trans
cg08597142_OR1E3	0.000640482	0.00081204	-0.318969606	0.318969606	M1	Male	trans
cg04163475_FAM90A26	0.000640484	0.000812042	-0.716397805	0.716397805	M1	Male	trans
cg13828701_VPS18	0.00064049	0.000812047	0.4430915	0.4430915	M1	Male	trans
cg23151860_NT5C2	0.000640491	0.000812047	0.771775044	0.771775044	M1	Male	trans
cg17110599_GPR26	0.000640492	0.000812047	-0.619321689	0.619321689	M1	Male	trans
cg13370086_NNT	0.000640492	0.000812047	-0.679479062	0.679479062	M1	Male	trans
cg21613549_RAB11FIP2	0.000640492	0.000812047	-0.602779042	0.602779042	M1	Male	trans
cg10584986_KCNN1	0.000640494	0.000812048	-0.550021417	0.550021417	M1	Male	trans
cg03982831_CLK3P2	0.000640494	0.000812048	0.43776978	0.43776978	M1	Male	trans
cg13446689_RNY4P13	0.000640495	0.000812048	0.291294833	0.291294833	M1	Male	trans
cg10342963_OTUD7A	0.000640497	0.000812049	-0.362310012	0.362310012	M1	Male	trans
cg03277898_TTTY13	0.000640502	0.000812055	-0.354699523	0.354699523	M1	Male	trans
cg13896190_SRRM3	0.000640503	0.000812055	-0.358929197	0.358929197	M1	Male	trans
cg20836283_RN7SL263P	0.000640507	0.000812059	0.466605191	0.466605191	M1	Male	trans
cg11501059_ACTG1P10	0.000640507	0.000812059	0.686915433	0.686915433	M1	Male	trans
cg09554300_DPH1	0.00064051	0.00081206	0.369822408	0.369822408	M1	Male	trans
cg01915688_IGKV1D-33	0.00064051	0.00081206	-0.998988692	0.998988692	M1	Male	trans
cg06032500_CXCR3	0.00064051	0.00081206	-0.292981109	0.292981109	M1	Male	trans
cg22453488_CHRNB4	0.000640513	0.000812062	0.420232011	0.420232011	M1	Male	trans
cg10330056_ALDOAP2	0.000640514	0.000812062	0.385815426	0.385815426	M1	Male	trans
cg14254452_ENSG00000231569	0.000640517	0.000812065	0.78777409	0.78777409	M1	Male	trans
cg15074728_IGKV1D-8	0.000640518	0.000812065	-0.484601023	0.484601023	M1	Male	trans
cg25938960_TRAPPC13	0.000640522	0.000812069	-0.654716465	0.654716465	M1	Male	trans
cg00421369_ANPEP	0.000640523	0.000812069	0.760679267	0.760679267	M1	Male	trans
cg02327812_ZNF114P1	0.000640523	0.000812069	-0.670251391	0.670251391	M1	Male	trans
cg04608651_RPL23A	0.000640524	0.000812069	0.456031834	0.456031834	M1	Male	trans
cg10295807_RPL34P19	0.000640526	0.00081207	-0.466560282	0.466560282	M1	Male	trans
cg02875253_MTA3P1	0.000640527	0.00081207	0.768691752	0.768691752	M1	Male	trans
cg02925821_RNU6-45P	0.000640528	0.000812071	-0.528752368	0.528752368	M1	Male	trans
cg20861237_BAK1	0.00064053	0.000812073	-0.507239323	0.507239323	M1	Male	trans
cg18493115_SEPHS1P1	0.000640531	0.000812073	-0.503949279	0.503949279	M1	Male	trans
cg17686337_BPIFA1	0.000640533	0.000812073	-2.146384704	2.146384704	M1	Male	trans
cg14562619_CIDEB	0.000640533	0.000812073	-0.435833288	0.435833288	M1	Male	trans
cg23914255_ZNF263	0.000640534	0.000812073	-0.452273799	0.452273799	M1	Male	trans
cg15048714_LGI3	0.000640534	0.000812073	-0.326107069	0.326107069	M1	Male	trans
cg05154833_ENSG00000233397	0.000640535	0.000812073	-0.540325066	0.540325066	M1	Male	trans
cg19096976_RNU6-1205P	0.000640535	0.000812073	-0.517314137	0.517314137	M1	Male	trans
cg07914385_ARSJ	0.000640535	0.000812073	-0.335274505	0.335274505	M1	Male	trans
cg08426938_ENSG00000237329	0.000640536	0.000812073	-0.485994968	0.485994968	M1	Male	trans
cg13701086_CEACAM8	0.000640539	0.000812074	-0.450586761	0.450586761	M1	Male	trans
cg23151860_ITPKC	0.00064054	0.000812074	-0.653860605	0.653860605	M1	Male	trans
cg06761167_MRPS18A	0.00064054	0.000812074	0.386147275	0.386147275	M1	Male	trans
cg07723365_OR5A2	0.00064054	0.000812074	0.021674348	0.021674348	M1	Male	trans
cg09774124_ADIPOQ	0.000640541	0.000812074	-0.644474904	0.644474904	M1	Male	trans
cg25588120_SLC16A6	0.000640541	0.000812074	-0.301765098	0.301765098	M1	Male	trans
cg04378385_FGD5	0.000640543	0.000812075	0.393159941	0.393159941	M1	Male	trans
cg22007110_F2	0.00064055	0.000812083	-0.681194806	0.681194806	M1	Male	trans
cg17334266_RNF32-AS1	0.000640551	0.000812083	-0.42763207	0.42763207	M1	Male	trans
cg05099240_RNU6-291P	0.000640551	0.000812083	-0.475875354	0.475875354	M1	Male	trans
cg00030584_INHA	0.000640555	0.000812087	0.846183524	0.846183524	M1	Male	trans
cg05951042_CALHM6	0.000640557	0.000812087	-0.437218773	0.437218773	M1	Male	trans
cg20910935_ENSG00000241281	0.000640557	0.000812087	-0.300200846	0.300200846	M1	Male	trans
cg04274830_RNU4-4P	0.000640558	0.000812088	0.595228332	0.595228332	M1	Male	trans
cg21402844_PRR20A	0.000640561	0.000812089	-0.613606911	0.613606911	M1	Male	trans
cg02077688_ENSG00000237262	0.000640561	0.000812089	-0.771434508	0.771434508	M1	Male	trans
cg24855134_RN7SL481P	0.000640561	0.000812089	-0.708034571	0.708034571	M1	Male	trans
cg19913815_IGHE	0.000640563	0.00081209	-0.456442762	0.456442762	M1	Male	trans
cg08183793_ADH5P4	0.000640566	0.000812094	-0.668374212	0.668374212	M1	Male	trans
cg13835843_C1orf146	0.000640567	0.000812094	0.664040586	0.664040586	M1	Male	trans
cg25079802_RNA5S5	0.000640571	0.000812097	-0.41903643	0.41903643	M1	Male	trans
cg11217037_GALNTL5	0.000640571	0.000812097	-0.743954086	0.743954086	M1	Male	trans
cg03697766_CCDC8	0.000640571	0.000812097	-0.681904774	0.681904774	M1	Male	trans
cg20737909_ADARB2	0.000640576	0.000812102	0.448541331	0.448541331	M1	Male	trans
cg11981600_SEC14L4	0.000640577	0.000812102	-0.797570881	0.797570881	M1	Male	trans
cg22143597_ITIH6	0.00064058	0.000812104	-0.459094454	0.459094454	M1	Male	trans
cg17324671_PGBD4	0.00064058	0.000812104	-0.427598683	0.427598683	M1	Male	trans
cg07850274_HERC4	0.00064058	0.000812104	-0.638988607	0.638988607	M1	Male	trans
cg02621613_ENSG00000236378	0.000640582	0.000812105	-0.625976714	0.625976714	M1	Male	trans
cg25217772_XIAPP3	0.000640582	0.000812105	-0.301827303	0.301827303	M1	Male	trans
cg16964206_PTCRA	0.000640584	0.000812106	-0.609531188	0.609531188	M1	Male	trans
cg00467126_LACTBL1	0.000640587	0.000812107	0.728217308	0.728217308	M1	Male	trans
cg18361467_C20orf202	0.000640587	0.000812107	-0.530449961	0.530449961	M1	Male	trans
cg02591487_KANK4	0.000640588	0.000812107	0.52129526	0.52129526	M1	Male	trans
cg24568126_GOLGA2P6	0.000640588	0.000812107	0.54718024	0.54718024	M1	Male	trans
cg21887193_ENSG00000228407	0.000640589	0.000812107	-0.423032926	0.423032926	M1	Male	trans
cg01446895_HSPE1P28	0.000640589	0.000812107	-0.46919296	0.46919296	M1	Male	trans
cg27572510_GPC3	0.000640591	0.000812108	-0.213699931	0.213699931	M1	Male	trans
cg13896190_TBXA2R	0.000640592	0.000812108	-0.386111834	0.386111834	M1	Male	trans
cg12353589_KRBA1	0.000640592	0.000812108	0.577262169	0.577262169	M1	Male	trans
cg16999170_PPP1R8	0.000640594	0.000812109	-0.717098343	0.717098343	M1	Male	trans
cg02671217_ACAP2	0.000640594	0.000812109	-0.502490482	0.502490482	M1	Male	trans
cg10798164_RPL7P38	0.000640598	0.000812113	-0.578357985	0.578357985	M1	Male	trans
cg08332908_PGPEP1L	0.000640599	0.000812113	0.529035823	0.529035823	M1	Male	trans
cg14028116_MAGEA9	0.0006406	0.000812114	0.744597578	0.744597578	M1	Male	trans
cg09841631_MIR422A	0.000640601	0.000812114	-0.557354253	0.557354253	M1	Male	trans
cg23006147_ENSG00000111788	0.000640602	0.000812114	-0.449568745	0.449568745	M1	Male	trans
cg00333184_MTND5P31	0.000640603	0.000812114	-0.51823458	0.51823458	M1	Male	trans
cg14193001_IGHV3-7	0.000640605	0.000812114	-0.537901087	0.537901087	M1	Male	trans
cg21075678_H2BW3P	0.000640605	0.000812114	-0.39266495	0.39266495	M1	Male	trans
cg22052629_SS18	0.000640606	0.000812114	-0.525908041	0.525908041	M1	Male	trans
cg16653703_UQCRC2	0.000640606	0.000812114	-0.643973553	0.643973553	M1	Male	trans
cg04098866_IAPP	0.000640607	0.000812114	0.284185644	0.284185644	M1	Male	trans
cg09217797_ENSG00000235089	0.000640607	0.000812114	0.626120192	0.626120192	M1	Male	trans
cg15895339_LDLRAP1	0.000640607	0.000812114	0.605548371	0.605548371	M1	Male	trans
cg03958058_ENSG00000225243	0.000640608	0.000812115	-0.408151747	0.408151747	M1	Male	trans
cg16201078_ATP6V0E1P2	0.000640612	0.000812118	-0.500037222	0.500037222	M1	Male	trans
cg11952493_ENSG00000234425	0.000640613	0.000812119	-0.471353585	0.471353585	M1	Male	trans
cg02565993_RN7SL263P	0.000640615	0.00081212	0.479228182	0.479228182	M1	Male	trans
cg13716788_PLK3	0.000640618	0.000812123	-1.296261022	1.296261022	M1	Male	trans
cg01953431_PRICKLE1	0.00064062	0.000812125	0.554418807	0.554418807	M1	Male	trans
cg02225599_BPIFB6	0.00064062	0.000812125	0.515695932	0.515695932	M1	Male	trans
cg12580503_LAMA5-AS1	0.000640622	0.000812125	-0.53186077	0.53186077	M1	Male	trans
cg03667969_LGI3	0.000640623	0.000812125	-0.366411611	0.366411611	M1	Male	trans
cg03220912_ENSG00000241462	0.000640623	0.000812125	-0.622645665	0.622645665	M1	Male	trans
cg06538285_TM4SF19	0.000640624	0.000812125	-0.709570307	0.709570307	M1	Male	trans
cg18100734_RNU6-268P	0.000640626	0.000812127	0.544568436	0.544568436	M1	Male	trans
cg12256630_MIR99B	0.000640629	0.00081213	0.752634544	0.752634544	M1	Male	trans
cg04695233_TRBV8-2	0.00064063	0.00081213	-0.753993649	0.753993649	M1	Male	trans
cg07448055_RNU6-580P	0.000640631	0.00081213	0.703342084	0.703342084	M1	Male	trans
cg26280976_SLC35G5	0.000640632	0.00081213	0.514160115	0.514160115	M1	Male	trans
cg13797425_FSIP2-AS1	0.000640632	0.00081213	0.523384904	0.523384904	M1	Male	trans
cg14723307_ENSG00000237885	0.000640637	0.000812136	-0.553761233	0.553761233	M1	Male	trans
cg16170936_KCNT1	0.000640641	0.00081214	0.510503712	0.510503712	M1	Male	trans
cg08173216_PGRMC1	0.000640645	0.000812144	-0.893885914	0.893885914	M1	Male	trans
cg18754417_LMTK3	0.000640645	0.000812144	-0.517494225	0.517494225	M1	Male	trans
cg11189272_CSGALNACT2P1	0.000640648	0.000812146	-0.449693189	0.449693189	M1	Male	trans
cg14409406_MTMR6	0.000640654	0.000812152	-0.482978015	0.482978015	M1	Male	trans
cg15577927_HSPB8	0.000640654	0.000812152	0.294417859	0.294417859	M1	Male	trans
cg12163800_ZBTB41	0.000640654	0.000812152	-2.412808673	2.412808673	M1	Male	trans
cg15347519_IGFBP7	0.000640657	0.000812154	-0.646863095	0.646863095	M1	Male	trans
cg07625337_SNRNP70	0.00064066	0.000812156	-0.790911813	0.790911813	M1	Male	trans
cg19943770_SLC26A9	0.00064066	0.000812156	-0.555105608	0.555105608	M1	Male	trans
cg09861922_PRYP1	0.00064066	0.000812156	-0.532811146	0.532811146	M1	Male	trans
cg06282329_ENSG00000186076	0.000640664	0.000812158	-0.486077121	0.486077121	M1	Male	trans
cg21803139_CD1D	0.000640664	0.000812158	-0.478399442	0.478399442	M1	Male	trans
cg04981410_ENSG00000239344	0.000640664	0.000812158	0.612036123	0.612036123	M1	Male	trans
cg24816866_PLAT	0.000640665	0.000812158	0.317820703	0.317820703	M1	Male	trans
cg07568313_ENSG00000239381	0.000640665	0.000812158	-0.581277157	0.581277157	M1	Male	trans
cg27475365_RAB3A	0.000640666	0.000812158	0.427761114	0.427761114	M1	Male	trans
cg25563625_ENSG00000228360	0.000640667	0.000812158	-0.512302527	0.512302527	M1	Male	trans
cg18094995_DGAT2	0.000640668	0.000812158	-0.35727745	0.35727745	M1	Male	trans
cg12627202_RAP1BP1	0.000640669	0.000812158	-0.463635935	0.463635935	M1	Male	trans
cg19985056_C19orf38	0.000640669	0.000812158	-0.346900385	0.346900385	M1	Male	trans
cg06870875_PRSS40A	0.00064067	0.000812158	-0.954832589	0.954832589	M1	Male	trans
cg20695805_ENSG00000197376	0.000640671	0.000812158	0.454221135	0.454221135	M1	Male	trans
cg12717664_ANO1	0.000640674	0.000812161	-0.43490107	0.43490107	M1	Male	trans
cg14409406_CA8	0.000640675	0.000812162	-0.594904095	0.594904095	M1	Male	trans
cg17945153_LINC02005	0.000640677	0.000812163	-0.547981681	0.547981681	M1	Male	trans
cg23765838_RN7SL399P	0.000640678	0.000812164	-0.512541976	0.512541976	M1	Male	trans
cg20821566_LDAH	0.000640681	0.000812164	-0.526087769	0.526087769	M1	Male	trans
cg08176762_PTGIS	0.000640681	0.000812164	-0.42219021	0.42219021	M1	Male	trans
cg02601452_DNTTIP1	0.000640681	0.000812164	-0.547663257	0.547663257	M1	Male	trans
cg18480033_SALL4	0.000640681	0.000812164	-4.594677713	4.594677713	M1	Male	trans
cg18951847_ENSG00000225315	0.000640681	0.000812164	-0.645643696	0.645643696	M1	Male	trans
cg03167415_SPRR2A	0.000640682	0.000812164	-0.240522601	0.240522601	M1	Male	trans
cg09997590_ENSG00000223589	0.000640683	0.000812165	-0.540567129	0.540567129	M1	Male	trans
cg08101286_ANGPTL2	0.000640684	0.000812165	-0.494413917	0.494413917	M1	Male	trans
cg27245817_C20orf194	0.000640686	0.000812166	-0.64332937	0.64332937	M1	Male	trans
cg22253653_CLSTN3	0.000640688	0.000812167	-0.357513919	0.357513919	M1	Male	trans
cg09819502_GASK1B	0.000640688	0.000812167	0.367737507	0.367737507	M1	Male	trans
cg13044693_ZNF585A	0.00064069	0.000812168	0.603944175	0.603944175	M1	Male	trans
cg25921358_GP6	0.000640691	0.000812169	0.600570077	0.600570077	M1	Male	trans
cg24429037_DHRS3	0.000640693	0.00081217	0.542070996	0.542070996	M1	Male	trans
cg06568056_RN7SL822P	0.000640696	0.000812173	0.699220764	0.699220764	M1	Male	trans
cg23422156_RPL22P17	0.000640696	0.000812173	-0.557116044	0.557116044	M1	Male	trans
cg07264993_NAA16	0.000640698	0.000812174	-0.40907489	0.40907489	M1	Male	trans
cg21781761_MTCO2P16	0.000640699	0.000812174	-0.428319018	0.428319018	M1	Male	trans
cg17181840_KRT33A	0.0006407	0.000812174	-0.485984398	0.485984398	M1	Male	trans
cg04202539_RPS20P12	0.0006407	0.000812174	-0.872718603	0.872718603	M1	Male	trans
cg07850274_UBXN10	0.000640701	0.000812174	-0.505801194	0.505801194	M1	Male	trans
cg17693656_RPL36AP35	0.000640702	0.000812175	-0.417118983	0.417118983	M1	Male	trans
cg14994777_CEP112	0.000640704	0.000812176	-0.626003515	0.626003515	M1	Male	trans
cg26369178_ENSG00000236556	0.000640705	0.000812176	-0.610114439	0.610114439	M1	Male	trans
cg04805794_RNU6-1169P	0.000640706	0.000812178	-0.806681735	0.806681735	M1	Male	trans
cg03549208_CAPRIN2	0.000640708	0.000812178	-0.528768654	0.528768654	M1	Male	trans
cg08866794_EME2	0.000640708	0.000812178	0.401410669	0.401410669	M1	Male	trans
cg23882019_ARHGAP36	0.00064071	0.00081218	0.659967454	0.659967454	M1	Male	trans
cg14653657_ENSG00000235099	0.000640714	0.000812183	-0.630723125	0.630723125	M1	Male	trans
cg01665243_ENSG00000215796	0.000640717	0.000812187	0.704146189	0.704146189	M1	Male	trans
cg08487469_ENSG00000111788	0.00064072	0.000812189	-0.470721635	0.470721635	M1	Male	trans
cg09281426_CCL22	0.000640721	0.000812189	0.595404858	0.595404858	M1	Male	trans
cg13546658_SMG1P3	0.000640721	0.000812189	0.403496327	0.403496327	M1	Male	trans
cg02234216_GOLGA6B	0.000640726	0.000812194	-0.709065453	0.709065453	M1	Male	trans
cg21221054_WFDC6	0.000640727	0.000812194	0.461943483	0.461943483	M1	Male	trans
cg03734225_AGR2	0.000640731	0.000812198	-0.365737479	0.365737479	M1	Male	trans
cg07208552_RPL7P44	0.000640732	0.000812198	-0.46177623	0.46177623	M1	Male	trans
cg18668020_ENSG00000225931	0.000640733	0.000812198	-0.815069275	0.815069275	M1	Male	trans
cg13114300_CD9	0.000640734	0.000812198	-0.509158007	0.509158007	M1	Male	trans
cg11002119_MUC21	0.000640734	0.000812198	-0.628330623	0.628330623	M1	Male	trans
cg11788945_ZC3H12A	0.000640736	0.000812199	-0.375538691	0.375538691	M1	Male	trans
cg22007578_MYBL1	0.000640737	0.000812199	0.521651872	0.521651872	M1	Male	trans
cg15588585_ARL13B	0.000640738	0.000812199	-0.878447363	0.878447363	M1	Male	trans
cg13172076_ADAM22	0.000640738	0.000812199	-0.897365758	0.897365758	M1	Male	trans
cg09830308_SUMF1	0.000640738	0.000812199	0.371681423	0.371681423	M1	Male	trans
cg03273265_TERF1P1	0.00064074	0.000812201	-0.372209366	0.372209366	M1	Male	trans
cg17779085_WASH4P	0.000640741	0.000812201	-1.616744979	1.616744979	M1	Male	trans
cg15456527_IL37	0.000640742	0.000812202	-0.490287349	0.490287349	M1	Male	trans
cg20237074_PABPC5-AS1	0.000640743	0.000812202	-0.714263819	0.714263819	M1	Male	trans
cg03822676_VENTX	0.000640744	0.000812202	-0.317579084	0.317579084	M1	Male	trans
cg07330196_BCAS2	0.000640746	0.000812204	-0.644490932	0.644490932	M1	Male	trans
cg22280068_KRBA2	0.000640748	0.000812205	-0.566000933	0.566000933	M1	Male	trans
cg09095858_GAD1	0.000640748	0.000812205	-0.44438401	0.44438401	M1	Male	trans
cg18817900_RNU6-421P	0.00064075	0.000812206	0.493199763	0.493199763	M1	Male	trans
cg26994094_COPRS	0.000640751	0.000812207	-0.646767904	0.646767904	M1	Male	trans
cg06884304_SMARCA1	0.000640752	0.000812207	-0.662050897	0.662050897	M1	Male	trans
cg14366117_ITPK1P1	0.000640753	0.000812207	-0.585943646	0.585943646	M1	Male	trans
cg14112569_SPOCK1	0.000640753	0.000812207	-0.416919509	0.416919509	M1	Male	trans
cg19082069_OSBPL7	0.000640754	0.000812207	0.544924591	0.544924591	M1	Male	trans
cg15126179_HLA-DRB1	0.000640756	0.000812208	-0.537892232	0.537892232	M1	Male	trans
cg26015683_BTN2A3P	0.000640757	0.000812208	0.375361278	0.375361278	M1	Male	trans
cg00060404_TRAJ28	0.000640757	0.000812208	-0.846268856	0.846268856	M1	Male	trans
cg24635402_SMR3B	0.000640757	0.000812208	-0.449205371	0.449205371	M1	Male	trans
cg07096305_MAOA	0.000640759	0.000812208	0.389841056	0.389841056	M1	Male	trans
cg24605553_CLIC2	0.000640759	0.000812208	0.410101068	0.410101068	M1	Male	trans
cg21486411_SFTPA1	0.000640759	0.000812208	0.587222556	0.587222556	M1	Male	trans
cg11625107_MAGEA7P	0.00064076	0.000812208	-0.861534436	0.861534436	M1	Male	trans
cg02090549_CDY6P	0.000640762	0.00081221	-0.732720597	0.732720597	M1	Male	trans
cg24243314_ENSG00000217060	0.000640763	0.00081221	0.353082414	0.353082414	M1	Male	trans
cg00766664_RNA5SP453	0.000640769	0.000812216	-1.131895715	1.131895715	M1	Male	trans
cg13229245_COX7BP2	0.00064077	0.000812216	0.270930636	0.270930636	M1	Male	trans
cg03926165_ENSG00000225869	0.000640771	0.000812218	-0.807562635	0.807562635	M1	Male	trans
cg19586889_RPL7AP28	0.000640777	0.000812224	-0.447574086	0.447574086	M1	Male	trans
cg04820440_KCNJ8	0.000640779	0.000812226	-0.849164162	0.849164162	M1	Male	trans
cg15101245_RNU6-1164P	0.00064078	0.000812226	0.491102206	0.491102206	M1	Male	trans
cg11124021_CLDN24	0.000640781	0.000812226	-0.417948719	0.417948719	M1	Male	trans
cg27459981_CEBPG	0.000640785	0.000812228	0.428964039	0.428964039	M1	Male	trans
cg02579022_NR0B2	0.000640785	0.000812228	0.512229631	0.512229631	M1	Male	trans
cg21578644_PGR	0.000640785	0.000812228	-0.259574897	0.259574897	M1	Male	trans
cg07793432_MOSPD1	0.000640787	0.000812229	-0.59829749	0.59829749	M1	Male	trans
cg25921358_ENSG00000203437	0.000640787	0.000812229	0.644556639	0.644556639	M1	Male	trans
cg04509100_RNU1-44P	0.000640789	0.000812231	-0.401085198	0.401085198	M1	Male	trans
cg10130155_ENSG00000240562	0.000640794	0.000812236	-0.392349603	0.392349603	M1	Male	trans
cg06176987_CFL1P5	0.000640795	0.000812236	-0.476551533	0.476551533	M1	Male	trans
cg12150799_PI3	0.000640798	0.000812239	0.51069113	0.51069113	M1	Male	trans
cg07712892_RNU6-1120P	0.000640799	0.000812239	-0.535517601	0.535517601	M1	Male	trans
cg07040696_NLRP5	0.000640802	0.000812242	-0.662858264	0.662858264	M1	Male	trans
cg04678080_RN7SKP104	0.000640804	0.000812243	0.32600013	0.32600013	M1	Male	trans
cg02673703_ENSG00000240237	0.000640805	0.000812244	-0.90777195	0.90777195	M1	Male	trans
cg16540391_KCNC4	0.000640807	0.000812246	0.51950928	0.51950928	M1	Male	trans
cg03056087_UGT3A2	0.000640808	0.000812246	0.50072111	0.50072111	M1	Male	trans
cg09022213_ENSG00000232098	0.000640809	0.000812247	0.51428049	0.51428049	M1	Male	trans
cg14409406_CENPQ	0.000640815	0.000812254	-0.472925907	0.472925907	M1	Male	trans
cg16798839_ENSG00000229738	0.000640816	0.000812254	-0.571252268	0.571252268	M1	Male	trans
cg14267705_SETP5	0.000640818	0.000812256	-0.669048866	0.669048866	M1	Male	trans
cg19460214_ENSG00000236867	0.00064082	0.000812257	0.821512132	0.821512132	M1	Male	trans
cg16999170_PSMA4	0.000640821	0.000812257	-0.71406406	0.71406406	M1	Male	trans
cg07096305_NUP210L	0.000640822	0.000812257	0.646012298	0.646012298	M1	Male	trans
cg06849167_SIAH3	0.000640822	0.000812257	-0.526745424	0.526745424	M1	Male	trans
cg03273265_IKZF3	0.000640823	0.000812257	-0.405518005	0.405518005	M1	Male	trans
cg26331395_DSG3	0.000640826	0.000812261	0.322324552	0.322324552	M1	Male	trans
cg13168129_CCK	0.000640827	0.000812261	0.333038468	0.333038468	M1	Male	trans
cg27015302_SHBG	0.000640829	0.000812263	-0.87942785	0.87942785	M1	Male	trans
cg00388556_ENSG00000214546	0.000640831	0.000812263	-0.502236645	0.502236645	M1	Male	trans
cg08151654_ENSG00000232636	0.000640831	0.000812263	0.467122439	0.467122439	M1	Male	trans
cg13468092_LRRC37A5P	0.000640831	0.000812263	-0.335713477	0.335713477	M1	Male	trans
cg14409406_DNAJC7	0.000640837	0.000812267	-0.519441755	0.519441755	M1	Male	trans
cg15197135_SLC25A15P1	0.000640837	0.000812267	0.813496297	0.813496297	M1	Male	trans
cg19408449_ENSG00000173727	0.000640838	0.000812267	-0.317984626	0.317984626	M1	Male	trans
cg20121803_RNU6-46P	0.000640838	0.000812267	0.540761043	0.540761043	M1	Male	trans
cg25861660_MAMDC2	0.000640839	0.000812267	-0.630885802	0.630885802	M1	Male	trans
cg26150096_TUBB8P9	0.000640839	0.000812267	0.9044834	0.9044834	M1	Male	trans
cg08869231_TGFB1	0.00064084	0.000812267	0.347933894	0.347933894	M1	Male	trans
cg07199183_MAP3K19	0.00064084	0.000812267	-0.486470538	0.486470538	M1	Male	trans
cg18343923_H3C12	0.000640841	0.000812267	-0.427570446	0.427570446	M1	Male	trans
cg14753740_GDI2P2	0.000640843	0.000812267	0.353368587	0.353368587	M1	Male	trans
cg17969084_IGKV1-5	0.000640843	0.000812267	0.604481741	0.604481741	M1	Male	trans
cg13797425_NPY5R	0.000640846	0.00081227	0.478346143	0.478346143	M1	Male	trans
cg06760305_SNORD63	0.000640851	0.000812275	0.596899378	0.596899378	M1	Male	trans
cg22375104_NGB	0.000640851	0.000812275	-0.380961587	0.380961587	M1	Male	trans
cg23792679_RNU1-98P	0.000640852	0.000812275	0.686998013	0.686998013	M1	Male	trans
cg20821566_LMO3	0.000640853	0.000812275	-0.480261033	0.480261033	M1	Male	trans
cg05154833_TRAV8-3	0.000640853	0.000812275	-0.298273745	0.298273745	M1	Male	trans
cg03608583_IGKV2-30	0.000640857	0.000812277	-0.512062751	0.512062751	M1	Male	trans
cg21613549_ZNF136	0.000640858	0.000812277	-0.596162851	0.596162851	M1	Male	trans
cg03639782_LINC01639	0.00064086	0.000812277	-0.992846611	0.992846611	M1	Male	trans
cg18562160_ZNF680P1	0.00064086	0.000812277	-0.920811099	0.920811099	M1	Male	trans
cg06067437_RPL39P5	0.00064086	0.000812277	0.187914214	0.187914214	M1	Male	trans
cg07096305_GTF3C6	0.000640861	0.000812277	0.429716239	0.429716239	M1	Male	trans
cg10295807_BLNK	0.000640864	0.000812277	-0.473042472	0.473042472	M1	Male	trans
cg24524166_IFNA13	0.000640868	0.000812277	0.461914153	0.461914153	M1	Male	trans
cg10483534_SPOCK3	0.00064087	0.000812277	-0.455855722	0.455855722	M1	Male	trans
cg14384303_RNU6-951P	0.000640874	0.000812277	0.662953607	0.662953607	M1	Male	trans
cg13723217_GM2AP2	0.000640875	0.000812277	0.198428034	0.198428034	M1	Male	trans
cg13723217_TXNL4AP1	0.000640875	0.000812277	0.294573495	0.294573495	M1	Male	trans
cg13723217_RPS20P25	0.000640875	0.000812277	0.198428034	0.198428034	M1	Male	trans
cg13723217_RNY4P30	0.000640875	0.000812277	0.70806656	0.70806656	M1	Male	trans
cg13723217_SNORD114-29	0.000640875	0.000812277	0.70806656	0.70806656	M1	Male	trans
cg13723217_KANK1P1	0.000640875	0.000812277	0.502543397	0.502543397	M1	Male	trans
cg13723217_KRTAP12-4	0.000640875	0.000812277	0.11739673	0.11739673	M1	Male	trans
cg13723217_RNU6-225P	0.000640875	0.000812277	0.70806656	0.70806656	M1	Male	trans
cg13723217_AP1B1P1	0.000640875	0.000812277	0.411864652	0.411864652	M1	Male	trans
cg13723217_CSPG4P4Y	0.000640875	0.000812277	0.502543397	0.502543397	M1	Male	trans
cg13723217_CSPG4P3Y	0.000640875	0.000812277	0.29086802	0.29086802	M1	Male	trans
cg13723217_MDM4P1	0.000640875	0.000812277	0.70806656	0.70806656	M1	Male	trans
cg13723217_BPY2DP	0.000640875	0.000812277	0.70806656	0.70806656	M1	Male	trans
cg13723217_FAM197Y2	0.000640875	0.000812277	0.554915843	0.554915843	M1	Male	trans
cg13723217_ENSG00000236701	0.000640875	0.000812277	0.411864652	0.411864652	M1	Male	trans
cg13723217_ENSG00000237835	0.000640875	0.000812277	0.70806656	0.70806656	M1	Male	trans
cg13723217_ENSG00000242618	0.000640875	0.000812277	0.70806656	0.70806656	M1	Male	trans
cg13723217_SLC6A17-AS1	0.000640875	0.000812277	0.540419607	0.540419607	M1	Male	trans
cg13723217_RPL35AP11	0.000640875	0.000812277	0.396856069	0.396856069	M1	Male	trans
cg13723217_ENSG00000228154	0.000640875	0.000812277	0.358033783	0.358033783	M1	Male	trans
cg27459981_CIAO1	0.000640878	0.000812279	0.476126549	0.476126549	M1	Male	trans
cg19082069_UCK1	0.00064088	0.000812281	0.472081098	0.472081098	M1	Male	trans
cg14732488_CCNB1	0.000640882	0.000812282	-0.336483159	0.336483159	M1	Male	trans
cg13355874_NTN1	0.000640885	0.000812284	0.493426705	0.493426705	M1	Male	trans
cg00999469_GOLPH3L	0.000640885	0.000812284	0.642017424	0.642017424	M1	Male	trans
cg02340312_MED14	0.000640886	0.000812284	-0.621027814	0.621027814	M1	Male	trans
cg14227773_SGSM3	0.000640887	0.000812284	-0.557364673	0.557364673	M1	Male	trans
cg06026616_RAB15	0.000640887	0.000812284	0.625179016	0.625179016	M1	Male	trans
cg09830308_CC2D2A	0.000640888	0.000812284	0.421411388	0.421411388	M1	Male	trans
cg23131393_LINC01806	0.000640888	0.000812284	-0.708194952	0.708194952	M1	Male	trans
cg16919093_UNC13A	0.000640889	0.000812284	-1.089315416	1.089315416	M1	Male	trans
cg05542646_RNU6-343P	0.000640891	0.000812285	-0.638869903	0.638869903	M1	Male	trans
cg13828701_AXIN1	0.000640894	0.000812287	0.466034243	0.466034243	M1	Male	trans
cg16814143_SNORA13	0.000640894	0.000812287	-0.415502063	0.415502063	M1	Male	trans
cg23422156_TBC1D32	0.000640894	0.000812287	-0.524387156	0.524387156	M1	Male	trans
cg22036614_GOLGA8N	0.000640895	0.000812287	-0.413866362	0.413866362	M1	Male	trans
cg05884205_PPP2R3B	0.000640896	0.000812287	-0.433042885	0.433042885	M1	Male	trans
cg01716603_RN7SKP185	0.000640898	0.000812287	-0.57192075	0.57192075	M1	Male	trans
cg17723653_ENSG00000224269	0.0006409	0.000812287	0.577976218	0.577976218	M1	Male	trans
cg25395304_TRAJ58	0.000640902	0.000812287	-0.389545699	0.389545699	M1	Male	trans
cg04687371_NKX2-6	0.000640905	0.000812287	-0.481004175	0.481004175	M1	Male	trans
cg07569701_NECTIN4	0.000640905	0.000812287	-0.40073493	0.40073493	M1	Male	trans
cg06530081_GAPVD1	0.000640906	0.000812287	-0.708274433	0.708274433	M1	Male	trans
cg15577927_RN7SKP240	0.000640909	0.000812287	0.298015851	0.298015851	M1	Male	trans
cg01087869_TRBV29-1	0.00064091	0.000812287	-1.0126739	1.0126739	M1	Male	trans
cg09480417_LHFPL3	0.000640912	0.000812287	-0.70944253	0.70944253	M1	Male	trans
cg22444562_UQCRC1	0.000640912	0.000812287	-0.416413731	0.416413731	M1	Male	trans
cg25181525_MRGPRG	0.000640912	0.000812287	-0.638112435	0.638112435	M1	Male	trans
cg03593181_FES	0.000640913	0.000812287	-0.443152248	0.443152248	M1	Male	trans
cg07601093_UBXN10	0.000640914	0.000812287	0.663623856	0.663623856	M1	Male	trans
cg20381798_MXRA8	0.000640915	0.000812287	1.518053894	1.518053894	M1	Male	trans
cg24343543_RAB43	0.000640915	0.000812287	-0.460555195	0.460555195	M1	Male	trans
cg00232092_HPS1	0.000640915	0.000812287	-0.389083818	0.389083818	M1	Male	trans
cg26860604_B3GLCT	0.000640916	0.000812287	-0.627061827	0.627061827	M1	Male	trans
cg22924504_VTA1P1	0.000640917	0.000812287	-0.558339386	0.558339386	M1	Male	trans
cg23404528_PRPF4BP1	0.00064092	0.000812287	0.406837013	0.406837013	M1	Male	trans
cg04665311_DCLK1	0.000640926	0.000812287	-0.358913834	0.358913834	M1	Male	trans
cg11987596_ENSG00000237400	0.000640926	0.000812287	-0.509044458	0.509044458	M1	Male	trans
cg08426938_IREB2	0.000640929	0.000812287	-0.48113259	0.48113259	M1	Male	trans
cg25588120_RPL7	0.000640929	0.000812287	-0.278726182	0.278726182	M1	Male	trans
cg24487639_ANKRD40CL	0.000640929	0.000812287	-0.487581701	0.487581701	M1	Male	trans
cg14409406_MYLK4	0.00064093	0.000812287	-0.526328969	0.526328969	M1	Male	trans
cg17961163_OTP	0.000640932	0.000812287	0.733465742	0.733465742	M1	Male	trans
cg19703425_ATP5F1CP1	0.000640939	0.000812287	-0.657401321	0.657401321	M1	Male	trans
cg07246625_ZNF72P	0.00064094	0.000812287	0.637494293	0.637494293	M1	Male	trans
cg15844638_ENSG00000227706	0.000640946	0.000812287	0.694765602	0.694765602	M1	Male	trans
cg12877532_C1DP1	0.000640947	0.000812287	-0.402537227	0.402537227	M1	Male	trans
cg18819399_MTND1P27	0.000640949	0.000812287	-1.158356962	1.158356962	M1	Male	trans
cg18819399_RPL30P16	0.000640949	0.000812287	-1.158356962	1.158356962	M1	Male	trans
cg18819399_OR5BE1P	0.000640949	0.000812287	-1.158356962	1.158356962	M1	Male	trans
cg18819399_ZSWIM5P1	0.000640949	0.000812287	-1.158356962	1.158356962	M1	Male	trans
cg18819399_ENSG00000212618	0.000640949	0.000812287	-1.158356962	1.158356962	M1	Male	trans
cg18819399_ENSG00000229911	0.000640949	0.000812287	-1.158356962	1.158356962	M1	Male	trans
cg18819399_TSPY11P	0.000640949	0.000812287	-1.158356962	1.158356962	M1	Male	trans
cg18819399_PRAMEF36P	0.000640949	0.000812287	-0.677551922	0.677551922	M1	Male	trans
cg18819399_OR6K6	0.000640949	0.000812287	-0.673787344	0.673787344	M1	Male	trans
cg18819399_LINC01682	0.000640949	0.000812287	-0.673787344	0.673787344	M1	Male	trans
cg18819399_OR2M2	0.000640949	0.000812287	-0.015147585	0.015147585	M1	Male	trans
cg18819399_MTND4LP16	0.000640949	0.000812287	-0.673787344	0.673787344	M1	Male	trans
cg18819399_LINC02674	0.000640949	0.000812287	-0.749058313	0.749058313	M1	Male	trans
cg18819399_TMEM235	0.000640949	0.000812287	-0.673787344	0.673787344	M1	Male	trans
cg18819399_OR7A2P	0.000640949	0.000812287	-0.107927008	0.107927008	M1	Male	trans
cg18819399_RPS16P9	0.000640949	0.000812287	-0.281433774	0.281433774	M1	Male	trans
cg18819399_ENSG00000233574	0.000640949	0.000812287	-0.078866259	0.078866259	M1	Male	trans
cg18819399_CNOT7P2	0.000640949	0.000812287	-0.777373446	0.777373446	M1	Male	trans
cg18819399_OR10K2	0.000640949	0.000812287	-0.169812025	0.169812025	M1	Male	trans
cg18819399_PYHIN5P	0.000640949	0.000812287	-0.822132658	0.822132658	M1	Male	trans
cg18819399_MYT1L-AS1	0.000640949	0.000812287	-0.268373475	0.268373475	M1	Male	trans
cg18819399_MTND2P19	0.000640949	0.000812287	-0.822132658	0.822132658	M1	Male	trans
cg18819399_OR5AC2	0.000640949	0.000812287	-0.114869746	0.114869746	M1	Male	trans
cg18819399_PLSCR5-AS1	0.000640949	0.000812287	-0.51957475	0.51957475	M1	Male	trans
cg18819399_RPL32P23	0.000640949	0.000812287	-0.822132658	0.822132658	M1	Male	trans
cg18819399_OR4A15	0.000640949	0.000812287	-0.822132658	0.822132658	M1	Male	trans
cg18819399_OR10G8	0.000640949	0.000812287	-0.508063606	0.508063606	M1	Male	trans
cg18819399_OR6C70	0.000640949	0.000812287	-0.283376488	0.283376488	M1	Male	trans
cg18819399_OR4Q2	0.000640949	0.000812287	-0.012529737	0.012529737	M1	Male	trans
cg18819399_SNORA70	0.000640949	0.000812287	-1.016127213	1.016127213	M1	Male	trans
cg18819399_ENSG00000213717	0.000640949	0.000812287	-0.51957475	0.51957475	M1	Male	trans
cg18819399_GAPDHP77	0.000640949	0.000812287	-1.0391495	1.0391495	M1	Male	trans
cg18819399_ENSG00000225662	0.000640949	0.000812287	-0.388686723	0.388686723	M1	Male	trans
cg18819399_ENSG00000226433	0.000640949	0.000812287	-0.227496791	0.227496791	M1	Male	trans
cg18819399_ENSG00000235810	0.000640949	0.000812287	-0.569887994	0.569887994	M1	Male	trans
cg18819399_ENSG00000241828	0.000640949	0.000812287	-0.388686723	0.388686723	M1	Male	trans
cg18819399_SLIT1-AS1	0.000640949	0.000812287	-0.350588276	0.350588276	M1	Male	trans
cg18819399_OR2AH1P	0.000640949	0.000812287	-0.115274565	0.115274565	M1	Male	trans
cg18819399_OR8G1	0.000640949	0.000812287	-0.306810926	0.306810926	M1	Male	trans
cg18819399_OR4K2	0.000640949	0.000812287	-0.0382771	0.0382771	M1	Male	trans
cg18819399_NCLP2	0.000640949	0.000812287	-0.514707655	0.514707655	M1	Male	trans
cg18819399_OR2T1	0.000640949	0.000812287	-0.02883451	0.02883451	M1	Male	trans
cg18819399_FEM1AP3	0.000640949	0.000812287	-0.51928462	0.51928462	M1	Male	trans
cg18819399_OR4K13	0.000640949	0.000812287	-0.052918951	0.052918951	M1	Male	trans
cg18819399_OR9K2	0.000640949	0.000812287	-0.039231082	0.039231082	M1	Male	trans
cg18819399_OR11A1	0.000640949	0.000812287	-0.019796448	0.019796448	M1	Male	trans
cg26417346_ENSG00000236768	0.000640953	0.000812291	-0.543565053	0.543565053	M1	Male	trans
cg02510185_ADRA1A	0.000640954	0.000812292	-0.914572041	0.914572041	M1	Male	trans
cg17733104_RNU6-204P	0.000640959	0.000812296	-0.466116599	0.466116599	M1	Male	trans
cg02838089_MAGEA8	0.000640959	0.000812296	-0.896708264	0.896708264	M1	Male	trans
cg03070989_BCL2L10	0.000640961	0.000812298	-0.465742817	0.465742817	M1	Male	trans
cg06105747_TINAGL1	0.000640962	0.000812298	-0.505956105	0.505956105	M1	Male	trans
cg10095954_POM121B	0.000640963	0.000812299	0.412431477	0.412431477	M1	Male	trans
cg06752779_ENSG00000236494	0.000640968	0.000812304	-0.586473725	0.586473725	M1	Male	trans
cg08945452_NANOG	0.000640969	0.000812304	-1.289815115	1.289815115	M1	Male	trans
cg10438089_SMAD6	0.00064097	0.000812304	0.528055793	0.528055793	M1	Male	trans
cg10991855_BTBD10	0.000640971	0.000812305	-0.42083769	0.42083769	M1	Male	trans
cg02543993_KRT27	0.000640973	0.000812307	-0.520960001	0.520960001	M1	Male	trans
cg14783708_FMOD	0.000640975	0.000812308	-1.232867742	1.232867742	M1	Male	trans
cg08517984_GAP43	0.000640977	0.000812308	-0.149613509	0.149613509	M1	Male	trans
cg17971947_ENSG00000224762	0.000640977	0.000812308	-0.541178246	0.541178246	M1	Male	trans
cg12623735_RTEL1-TNFRSF6B	0.000640977	0.000812308	0.637884798	0.637884798	M1	Male	trans
cg04087712_ENSG00000233565	0.000640978	0.000812308	-1.350204644	1.350204644	M1	Male	trans
cg07320976_ENSG00000201502	0.000640979	0.000812309	-1.009720249	1.009720249	M1	Male	trans
cg13762777_TRIML2	0.00064098	0.000812309	0.965224895	0.965224895	M1	Male	trans
cg23151860_RRP15	0.000640981	0.00081231	0.802238378	0.802238378	M1	Male	trans
cg23332582_ENSG00000228719	0.000640982	0.00081231	0.415333162	0.415333162	M1	Male	trans
cg26338867_ANK2	0.000640982	0.00081231	-0.309283733	0.309283733	M1	Male	trans
cg00049883_ENSG00000225632	0.000640983	0.00081231	0.637618653	0.637618653	M1	Male	trans
cg00759146_SRRM1P2	0.000640984	0.00081231	-0.219703416	0.219703416	M1	Male	trans
cg21176127_ADAM11	0.000640989	0.000812314	0.513083052	0.513083052	M1	Male	trans
cg16438182_ENSG00000226904	0.000640989	0.000812314	-0.427511597	0.427511597	M1	Male	trans
cg20695805_RNU4-75P	0.000640992	0.000812317	0.460152725	0.460152725	M1	Male	trans
cg14114155_GPR65	0.000640994	0.000812318	0.299452103	0.299452103	M1	Male	trans
cg17334266_C11orf71	0.000640995	0.000812319	-0.459451077	0.459451077	M1	Male	trans
cg06636682_ENSG00000231868	0.000640999	0.000812323	-0.56504297	0.56504297	M1	Male	trans
cg04790857_PCDHB1	0.000641001	0.000812324	-0.448306509	0.448306509	M1	Male	trans
cg20221740_ENSG00000236924	0.000641003	0.000812326	0.591220648	0.591220648	M1	Male	trans
cg02580082_IFIT1	0.000641005	0.000812328	0.521198645	0.521198645	M1	Male	trans
cg17529386_SLC34A1	0.000641006	0.000812328	-0.491804253	0.491804253	M1	Male	trans
cg07102913_SPATA31B1P	0.000641008	0.00081233	0.715249496	0.715249496	M1	Male	trans
cg00894477_MIOX	0.000641009	0.00081233	0.649473544	0.649473544	M1	Male	trans
cg17106653_ITGA4	0.000641013	0.000812334	0.69041264	0.69041264	M1	Male	trans
cg13202325_PRSS1	0.000641014	0.000812334	0.608126042	0.608126042	M1	Male	trans
cg01782247_CLSTN2	0.000641015	0.000812334	-0.293026968	0.293026968	M1	Male	trans
cg07096305_RAPGEF2	0.000641016	0.000812334	0.450971913	0.450971913	M1	Male	trans
cg12664613_IGKV3OR2-268	0.000641016	0.000812334	-0.544549026	0.544549026	M1	Male	trans
cg00766146_ENSG00000235399	0.000641017	0.000812335	-0.771437456	0.771437456	M1	Male	trans
cg09077362_FABP5P7	0.000641018	0.000812335	-0.376305171	0.376305171	M1	Male	trans
cg22052629_H3C13	0.000641019	0.000812335	0.393329452	0.393329452	M1	Male	trans
cg02792740_FOXN3	0.00064102	0.000812335	0.529304277	0.529304277	M1	Male	trans
cg19160975_KRT18P28	0.00064102	0.000812335	0.417723815	0.417723815	M1	Male	trans
cg05512100_NUTM2HP	0.000641022	0.000812336	-0.586938694	0.586938694	M1	Male	trans
cg19010807_ERICH3	0.000641022	0.000812336	-0.706578763	0.706578763	M1	Male	trans
cg21172679_RNU4-61P	0.000641024	0.000812337	0.484961056	0.484961056	M1	Male	trans
cg14562619_EMID1	0.000641024	0.000812337	-0.47596932	0.47596932	M1	Male	trans
cg21613549_ZNF44	0.000641029	0.00081234	-0.580258857	0.580258857	M1	Male	trans
cg13260233_ELOBP4	0.000641029	0.00081234	0.711899944	0.711899944	M1	Male	trans
cg05099240_ENSG00000236031	0.000641029	0.00081234	-0.51779823	0.51779823	M1	Male	trans
cg07416455_RNU6-1160P	0.00064103	0.00081234	-0.554455696	0.554455696	M1	Male	trans
cg20127288_TPT1P9	0.00064103	0.00081234	-0.526450755	0.526450755	M1	Male	trans
cg12877532_ENSG00000233081	0.000641031	0.000812341	-0.623314401	0.623314401	M1	Male	trans
cg05011468_MGC27382	0.000641032	0.000812341	-0.605490684	0.605490684	M1	Male	trans
cg16859127_DSG1	0.000641038	0.000812347	-0.406236316	0.406236316	M1	Male	trans
cg07591603_TRPC6	0.000641041	0.00081235	-0.689886832	0.689886832	M1	Male	trans
cg13229245_CTNND1	0.000641045	0.000812355	0.291368238	0.291368238	M1	Male	trans
cg06338987_LINC02796	0.000641047	0.000812356	-0.417286751	0.417286751	M1	Male	trans
cg23296665_OR9P1P	0.000641049	0.000812357	-0.247755754	0.247755754	M1	Male	trans
cg04206665_TRBV4-2	0.000641049	0.000812357	1.372374861	1.372374861	M1	Male	trans
cg23174406_VN1R37P	0.000641049	0.000812357	-0.289826329	0.289826329	M1	Male	trans
cg12678686_ENSG00000235858	0.000641051	0.000812358	0.493322291	0.493322291	M1	Male	trans
cg20592691_ENSG00000179577	0.000641053	0.000812359	-0.348263112	0.348263112	M1	Male	trans
cg16897387_LACRT	0.000641054	0.000812359	-0.500118552	0.500118552	M1	Male	trans
cg14618239_ENSG00000230699	0.000641056	0.000812362	-0.59141481	0.59141481	M1	Male	trans
cg13019502_ENSG00000228944	0.000641058	0.000812364	0.573204648	0.573204648	M1	Male	trans
cg15128295_RNU6-921P	0.000641063	0.000812369	-0.432565986	0.432565986	M1	Male	trans
cg07850274_RRAS2	0.000641064	0.000812369	-0.602703272	0.602703272	M1	Male	trans
cg12122166_MTA2	0.000641065	0.000812369	0.501692127	0.501692127	M1	Male	trans
cg06269419_ENSG00000205236	0.000641066	0.000812369	-0.372358265	0.372358265	M1	Male	trans
cg19746337_LINC01679	0.000641069	0.000812373	0.669470667	0.669470667	M1	Male	trans
cg04523729_ENSG00000241489	0.000641075	0.000812379	-0.452397657	0.452397657	M1	Male	trans
cg13299279_ZSWIM4	0.000641077	0.000812381	-1.029610281	1.029610281	M1	Male	trans
cg21052660_WFDC3	0.000641083	0.000812388	0.801978975	0.801978975	M1	Male	trans
cg06627151_OR5G3	0.000641085	0.000812389	-0.64342011	0.64342011	M1	Male	trans
cg27245817_GDA	0.000641085	0.000812389	-0.558300313	0.558300313	M1	Male	trans
cg03087807_CXCL14	0.000641087	0.00081239	0.562862898	0.562862898	M1	Male	trans
cg13799853_TUBAP8	0.000641088	0.00081239	0.465133774	0.465133774	M1	Male	trans
cg02979487_LINC01291	0.000641089	0.000812391	-0.565389711	0.565389711	M1	Male	trans
cg00759146_LINC01881	0.000641094	0.000812396	-0.559254768	0.559254768	M1	Male	trans
cg06736113_RNU6-1340P	0.000641095	0.000812397	-0.518033577	0.518033577	M1	Male	trans
cg03763624_ENSG00000223742	0.000641098	0.000812399	-0.694410769	0.694410769	M1	Male	trans
cg06894070_DST-AS1	0.000641098	0.000812399	0.459695609	0.459695609	M1	Male	trans
cg06645242_RN7SKP154	0.000641101	0.000812401	0.857476531	0.857476531	M1	Male	trans
cg16368004_BMS1P17	0.000641102	0.000812402	0.206960552	0.206960552	M1	Male	trans
cg05505459_RSL24D1P8	0.000641103	0.000812402	-0.59285707	0.59285707	M1	Male	trans
cg22373593_SNORD15A	0.000641106	0.000812405	0.590812125	0.590812125	M1	Male	trans
cg01655658_SNORD115-6	0.000641107	0.000812405	0.378614398	0.378614398	M1	Male	trans
cg26135573_LINC01994	0.000641107	0.000812405	-0.591678322	0.591678322	M1	Male	trans
cg09339841_RN7SKP263	0.000641112	0.000812409	-0.488313994	0.488313994	M1	Male	trans
cg20866389_CLSTN1	0.000641113	0.000812409	-0.681468485	0.681468485	M1	Male	trans
cg25628325_KDM4B	0.000641113	0.000812409	0.54093316	0.54093316	M1	Male	trans
cg18818342_RNU6-1091P	0.000641113	0.000812409	0.632955509	0.632955509	M1	Male	trans
cg17947922_LINC00265-2P	0.000641113	0.000812409	-0.176861834	0.176861834	M1	Male	trans
cg12654620_SPARC	0.000641119	0.000812415	0.555079788	0.555079788	M1	Male	trans
cg20799095_PSCA	0.00064112	0.000812415	-0.576043607	0.576043607	M1	Male	trans
cg06297909_MAGEA9	0.000641123	0.000812418	-0.554971756	0.554971756	M1	Male	trans
cg02671217_PABIR1	0.000641124	0.000812418	-0.551843422	0.551843422	M1	Male	trans
cg04255276_BTNL10	0.000641124	0.000812418	0.543309755	0.543309755	M1	Male	trans
cg01586670_ENSG00000231863	0.000641127	0.00081242	-0.462484686	0.462484686	M1	Male	trans
cg13828701_TNK2-AS1	0.000641127	0.00081242	0.522680535	0.522680535	M1	Male	trans
cg17264779_APOBEC1	0.000641129	0.000812421	-0.78790461	0.78790461	M1	Male	trans
cg00240598_TRBJ2-5	0.00064113	0.000812422	-0.600145176	0.600145176	M1	Male	trans
cg02272220_CIB4	0.000641132	0.000812424	-0.299995443	0.299995443	M1	Male	trans
cg00134973_MLXP1	0.000641135	0.000812425	-0.742981045	0.742981045	M1	Male	trans
cg16064295_ZNF417	0.000641135	0.000812425	-0.63400463	0.63400463	M1	Male	trans
cg13703714_SLFN14	0.000641136	0.000812425	-0.532089551	0.532089551	M1	Male	trans
cg23654844_RNU6-252P	0.000641137	0.000812427	0.309086303	0.309086303	M1	Male	trans
cg08196217_CALM1P2	0.00064114	0.000812429	-0.611970717	0.611970717	M1	Male	trans
cg27053177_ENSG00000224311	0.000641142	0.00081243	-0.416250012	0.416250012	M1	Male	trans
cg16122815_RPS3AP24	0.000641143	0.00081243	-0.488543474	0.488543474	M1	Male	trans
cg01263942_MIR2053	0.000641143	0.00081243	-0.790698819	0.790698819	M1	Male	trans
cg20592691_ANKRD62	0.000641149	0.000812436	-0.631470467	0.631470467	M1	Male	trans
cg19629631_GTPBP3	0.000641149	0.000812436	-0.541570895	0.541570895	M1	Male	trans
cg06491827_RAPGEFL1	0.000641155	0.000812442	0.663455023	0.663455023	M1	Male	trans
cg27662477_LINC01291	0.000641156	0.000812443	-0.566211492	0.566211492	M1	Male	trans
cg17334266_TCF7L2	0.000641159	0.000812445	-0.466411587	0.466411587	M1	Male	trans
cg04110918_SLC25A31	0.000641159	0.000812445	0.453325823	0.453325823	M1	Male	trans
cg21237749_DNAJC5B	0.00064116	0.000812445	-0.518442155	0.518442155	M1	Male	trans
cg23427909_ENSG00000228622	0.000641163	0.000812447	-0.445993699	0.445993699	M1	Male	trans
cg08183467_KCNAB1-AS1	0.000641164	0.000812447	0.502005342	0.502005342	M1	Male	trans
cg23505243_MTND4P30	0.000641165	0.000812447	-0.879699994	0.879699994	M1	Male	trans
cg10529293_Y_RNA	0.000641165	0.000812447	-0.601462281	0.601462281	M1	Male	trans
cg21479603_ENSG00000242586	0.000641166	0.000812447	-0.490310403	0.490310403	M1	Male	trans
cg06136472_CD19	0.000641167	0.000812448	-0.404057627	0.404057627	M1	Male	trans
cg21297167_CD300LD	0.000641168	0.000812449	1.004489849	1.004489849	M1	Male	trans
cg02966839_ENSG00000242613	0.000641174	0.000812454	-0.813984642	0.813984642	M1	Male	trans
cg13397738_BEST2	0.000641174	0.000812454	0.698087624	0.698087624	M1	Male	trans
cg09483607_FAM133B	0.000641175	0.000812455	-0.531993944	0.531993944	M1	Male	trans
cg00892312_GLRA2	0.000641177	0.000812456	0.670765218	0.670765218	M1	Male	trans
cg21018156_ATP8B1	0.000641178	0.000812457	-0.453277072	0.453277072	M1	Male	trans
cg14970550_STOML3	0.000641181	0.000812457	-0.512906114	0.512906114	M1	Male	trans
cg08768920_MAP1LC3A	0.000641181	0.000812457	-0.526297677	0.526297677	M1	Male	trans
cg07793432_POLK	0.000641182	0.000812457	-0.701827684	0.701827684	M1	Male	trans
cg11539066_CSKMT	0.000641182	0.000812457	-0.458137893	0.458137893	M1	Male	trans
cg01822071_VN1R110P	0.000641182	0.000812457	-0.466480763	0.466480763	M1	Male	trans
cg18472223_ADAM11	0.000641183	0.000812457	0.530670347	0.530670347	M1	Male	trans
cg11449419_ENSG00000230790	0.000641183	0.000812457	-0.866296023	0.866296023	M1	Male	trans
cg07405255_ENSG00000227914	0.000641184	0.000812457	-0.612705304	0.612705304	M1	Male	trans
cg21900539_SNORD63	0.000641185	0.000812458	-0.532512048	0.532512048	M1	Male	trans
cg00545295_GABRA2	0.000641189	0.000812462	0.579921387	0.579921387	M1	Male	trans
cg12173550_LINC01779	0.00064119	0.000812462	-0.791122825	0.791122825	M1	Male	trans
cg23914255_CFL1	0.000641193	0.000812465	-0.38000871	0.38000871	M1	Male	trans
cg22052629_RCBTB2	0.000641193	0.000812465	-0.569723933	0.569723933	M1	Male	trans
cg22871801_CLCN7	0.000641195	0.000812466	0.547462281	0.547462281	M1	Male	trans
cg14282280_LOXL4	0.000641196	0.000812466	-0.322047529	0.322047529	M1	Male	trans
cg10499042_ALOX12B	0.000641197	0.000812466	-0.641578164	0.641578164	M1	Male	trans
cg02697258_ENSG00000240996	0.000641198	0.000812466	-0.438251367	0.438251367	M1	Male	trans
cg09483607_ZNF24	0.000641198	0.000812466	-0.535723727	0.535723727	M1	Male	trans
cg25669593_DBT	0.000641202	0.000812469	-0.601045883	0.601045883	M1	Male	trans
cg09483607_NAP1L2	0.000641202	0.000812469	-0.494334661	0.494334661	M1	Male	trans
cg00294229_GMNC	0.000641203	0.000812469	-0.992736356	0.992736356	M1	Male	trans
cg11130915_SH3D21	0.000641203	0.000812469	0.650987501	0.650987501	M1	Male	trans
cg15113413_IL7R	0.000641204	0.000812469	-0.7767335	0.7767335	M1	Male	trans
cg02723741_HINFP	0.000641205	0.000812469	-0.763211523	0.763211523	M1	Male	trans
cg04548815_FAM189B	0.000641206	0.00081247	0.708464801	0.708464801	M1	Male	trans
cg23634401_ENSG00000227479	0.000641214	0.000812479	0.488794732	0.488794732	M1	Male	trans
cg14794599_ENSG00000233581	0.000641217	0.000812482	-0.527407402	0.527407402	M1	Male	trans
cg22721334_ENSG00000204790	0.000641219	0.000812483	0.323604879	0.323604879	M1	Male	trans
cg07320976_ENSG00000223539	0.000641219	0.000812483	-0.696033336	0.696033336	M1	Male	trans
cg03336167_RTL8A	0.000641222	0.000812485	0.65296506	0.65296506	M1	Male	trans
cg03894102_RPAP3	0.000641225	0.000812489	1.392712778	1.392712778	M1	Male	trans
cg03859313_GPR153	0.000641227	0.000812491	1.196075705	1.196075705	M1	Male	trans
cg12390014_CDY1	0.000641229	0.000812492	-0.684487893	0.684487893	M1	Male	trans
cg16122423_USP17L25	0.000641231	0.000812494	-0.621088972	0.621088972	M1	Male	trans
cg12186981_RNU6-1151P	0.000641233	0.000812494	-0.766885947	0.766885947	M1	Male	trans
cg16335643_PSCA	0.000641233	0.000812494	-0.465249274	0.465249274	M1	Male	trans
cg07096218_VSIG4	0.000641234	0.000812495	0.561777344	0.561777344	M1	Male	trans
cg04470905_SLC29A4	0.000641237	0.000812498	0.473572663	0.473572663	M1	Male	trans
cg02397720_RNA5SP339	0.000641237	0.000812498	0.512851157	0.512851157	M1	Male	trans
cg07320976_MTUS2-AS1	0.000641239	0.000812498	-0.65819989	0.65819989	M1	Male	trans
cg25300757_NSMCE1	0.00064124	0.000812498	-0.388044698	0.388044698	M1	Male	trans
cg08958802_FLG	0.000641241	0.000812498	-0.293755279	0.293755279	M1	Male	trans
cg18323220_ISLR2	0.000641241	0.000812498	-0.306507352	0.306507352	M1	Male	trans
cg06103624_KATNBL1	0.000641241	0.000812498	-0.536036216	0.536036216	M1	Male	trans
cg10991855_RPL7P9	0.000641243	0.000812499	-0.387965903	0.387965903	M1	Male	trans
cg09798673_GXYLT1P2	0.000641245	0.000812501	-0.690815973	0.690815973	M1	Male	trans
cg03231326_ENSG00000237922	0.000641249	0.000812504	-0.915031658	0.915031658	M1	Male	trans
cg07615839_DIRAS3	0.000641249	0.000812504	0.675816903	0.675816903	M1	Male	trans
cg16627247_RPS23P1	0.000641249	0.000812504	-0.767065244	0.767065244	M1	Male	trans
cg05387905_PGM1	0.000641252	0.000812506	-0.382507854	0.382507854	M1	Male	trans
cg27504269_UNC93A	0.000641253	0.000812507	-0.354081167	0.354081167	M1	Male	trans
cg26613778_USP9YP6	0.000641254	0.000812507	-0.425394288	0.425394288	M1	Male	trans
cg13229245_EXD2	0.000641259	0.000812512	0.315916021	0.315916021	M1	Male	trans
cg16274716_ZFP37	0.00064126	0.000812512	-0.3525517	0.3525517	M1	Male	trans
cg08229224_NAA20	0.000641261	0.000812512	-0.387715408	0.387715408	M1	Male	trans
cg14832818_PPIAP21	0.000641261	0.000812512	-0.375728473	0.375728473	M1	Male	trans
cg16747922_RNA5SP435	0.000641262	0.000812513	0.535912384	0.535912384	M1	Male	trans
cg17002338_LINC01744	0.000641263	0.000812513	-0.251139157	0.251139157	M1	Male	trans
cg13427748_CYP11B1	0.000641268	0.000812518	0.545809199	0.545809199	M1	Male	trans
cg06582935_ENSG00000237094	0.00064127	0.00081252	-0.498983509	0.498983509	M1	Male	trans
cg05050466_CNN2P8	0.000641271	0.00081252	-0.987096426	0.987096426	M1	Male	trans
cg11948367_FGF3	0.000641271	0.00081252	0.657755688	0.657755688	M1	Male	trans
cg23051349_ENSG00000227312	0.000641272	0.00081252	0.476535479	0.476535479	M1	Male	trans
cg27380499_RPL17P17	0.000641273	0.00081252	0.359889062	0.359889062	M1	Male	trans
cg06754924_RPL17P34	0.000641276	0.000812523	-0.41392659	0.41392659	M1	Male	trans
cg09996245_LINC00993	0.000641277	0.000812523	-0.597803536	0.597803536	M1	Male	trans
cg16423567_ANKRD36P1	0.000641279	0.000812525	0.687245764	0.687245764	M1	Male	trans
cg07438802_PROS1	0.000641283	0.000812528	-0.763308989	0.763308989	M1	Male	trans
cg22229231_IFT22	0.000641283	0.000812528	-0.568255746	0.568255746	M1	Male	trans
cg25245634_ENSG00000224163	0.000641284	0.000812528	0.430022704	0.430022704	M1	Male	trans
cg08325191_ZNF75A	0.000641284	0.000812528	-0.525556266	0.525556266	M1	Male	trans
cg16871153_JMJD7-PLA2G4B	0.000641285	0.000812528	-0.442801335	0.442801335	M1	Male	trans
cg00326788_SS18L2P1	0.000641289	0.000812533	-0.723315397	0.723315397	M1	Male	trans
cg08742879_FAM9C	0.000641291	0.000812533	0.717642091	0.717642091	M1	Male	trans
cg17693656_ENSG00000242828	0.000641291	0.000812533	-0.408048448	0.408048448	M1	Male	trans
cg20744163_RPS7P12	0.000641291	0.000812533	-0.627387757	0.627387757	M1	Male	trans
cg11171466_MBNL3	0.000641303	0.000812547	-0.624931221	0.624931221	M1	Male	trans
cg18692382_OR2H5P	0.000641314	0.00081256	4.058650655	4.058650655	M1	Male	trans
cg06910290_MAGEA9	0.000641315	0.00081256	-0.512758053	0.512758053	M1	Male	trans
cg16247465_SDCBP2P1	0.000641317	0.000812561	-0.250640062	0.250640062	M1	Male	trans
cg16247465_MAGEB5	0.000641317	0.000812561	-0.41551397	0.41551397	M1	Male	trans
cg15392101_RFX6	0.000641321	0.000812565	-0.775766719	0.775766719	M1	Male	trans
cg13508402_ZNF22-AS1	0.000641331	0.000812577	-0.565929348	0.565929348	M1	Male	trans
cg02674186_LILRB1-AS1	0.000641332	0.000812577	-0.471237723	0.471237723	M1	Male	trans
cg01776479_MAGEA11	0.000641336	0.000812582	-0.885403362	0.885403362	M1	Male	trans
cg13370086_ERICH2	0.000641338	0.000812584	-0.759935094	0.759935094	M1	Male	trans
cg00511932_CHIAP1	0.000641339	0.000812584	0.850588798	0.850588798	M1	Male	trans
cg16335643_CCL17	0.000641344	0.000812589	-0.536867476	0.536867476	M1	Male	trans
cg18455249_CAMKK1	0.000641345	0.00081259	-0.432729388	0.432729388	M1	Male	trans
cg05143174_IHH	0.000641347	0.000812591	-0.473063177	0.473063177	M1	Male	trans
cg09166536_UBBP2	0.00064135	0.000812594	-0.744535575	0.744535575	M1	Male	trans
cg23782583_ENSG00000216378	0.000641352	0.000812596	-0.452987011	0.452987011	M1	Male	trans
cg14086691_RNU7-80P	0.000641356	0.000812599	-0.675927033	0.675927033	M1	Male	trans
cg02463988_ITPK1P1	0.000641356	0.000812599	-0.439115721	0.439115721	M1	Male	trans
cg07405255_RPSAP13	0.000641359	0.000812602	-0.666406952	0.666406952	M1	Male	trans
cg04767834_ECEL1P1	0.000641361	0.000812603	0.509378827	0.509378827	M1	Male	trans
cg05144042_EEF1A1	0.000641362	0.000812603	0.536504935	0.536504935	M1	Male	trans
cg13419774_POLI	0.000641362	0.000812603	-0.741927402	0.741927402	M1	Male	trans
cg09133032_FZD4	0.000641366	0.000812607	0.380117107	0.380117107	M1	Male	trans
cg02121773_ENSG00000231024	0.000641366	0.000812607	-0.63581666	0.63581666	M1	Male	trans
cg07330196_CSGALNACT2	0.00064137	0.00081261	-0.641606613	0.641606613	M1	Male	trans
cg25325209_MAGEA2B	0.000641374	0.000812614	-0.785053921	0.785053921	M1	Male	trans
cg12664613_NPM1P33	0.000641376	0.000812616	-0.732734864	0.732734864	M1	Male	trans
cg06556435_ENSG00000224479	0.000641377	0.000812616	-0.611207739	0.611207739	M1	Male	trans
cg10399333_LIPC	0.000641377	0.000812616	-0.496674191	0.496674191	M1	Male	trans
cg17334266_KLF10	0.000641378	0.000812616	-0.382360075	0.382360075	M1	Male	trans
cg18305855_TMEM79	0.000641381	0.000812618	-0.389716997	0.389716997	M1	Male	trans
cg09303150_TRBJ2-2	0.000641382	0.000812618	-0.515227859	0.515227859	M1	Male	trans
cg16918523_COL17A1	0.000641383	0.000812618	0.500577865	0.500577865	M1	Male	trans
cg26994094_IFT57	0.000641384	0.000812618	-0.651203638	0.651203638	M1	Male	trans
cg16077168_ENSG00000213414	0.000641384	0.000812618	-0.523367956	0.523367956	M1	Male	trans
cg00239659_RNU6-1177P	0.000641384	0.000812618	-0.739146609	0.739146609	M1	Male	trans
cg21131671_LINC02583	0.000641384	0.000812618	0.545747909	0.545747909	M1	Male	trans
cg24711324_DNAJC27	0.000641387	0.00081262	-0.529581445	0.529581445	M1	Male	trans
cg17897187_CICP5	0.000641388	0.000812621	-0.524741583	0.524741583	M1	Male	trans
cg12273284_HEATR4	0.00064139	0.000812622	0.598653276	0.598653276	M1	Male	trans
cg19082069_SLC38A10	0.00064139	0.000812622	0.466233083	0.466233083	M1	Male	trans
cg11171466_KRT7	0.000641392	0.000812623	0.528021992	0.528021992	M1	Male	trans
cg10324032_IGLV9-49	0.000641394	0.000812624	-0.606781893	0.606781893	M1	Male	trans
cg01798595_IZUMO1R	0.000641395	0.000812626	-0.554992935	0.554992935	M1	Male	trans
cg26767387_ENSG00000186076	0.000641397	0.000812627	0.450856672	0.450856672	M1	Male	trans
cg05957781_PAICSP3	0.000641398	0.000812627	-0.575153433	0.575153433	M1	Male	trans
cg02305803_SIGLEC11	0.0006414	0.000812627	-0.630228897	0.630228897	M1	Male	trans
cg13544075_U3	0.000641401	0.000812627	-0.519587812	0.519587812	M1	Male	trans
cg23989409_GABRG2	0.000641401	0.000812627	-0.666106954	0.666106954	M1	Male	trans
cg22052629_GAPDHP42	0.000641402	0.000812627	-0.531915763	0.531915763	M1	Male	trans
cg14267705_IL36A	0.000641402	0.000812627	-0.22138497	0.22138497	M1	Male	trans
cg18520238_GXYLT1P3	0.000641403	0.000812627	-0.608326648	0.608326648	M1	Male	trans
cg20045882_NECTIN1	0.000641403	0.000812627	0.373542313	0.373542313	M1	Male	trans
cg01586670_KRTAP5-8	0.000641404	0.000812627	-0.47678939	0.47678939	M1	Male	trans
cg12627202_IGLV3-16	0.000641404	0.000812627	-0.95083718	0.95083718	M1	Male	trans
cg07559745_ENSG00000229878	0.000641405	0.000812627	0.747880132	0.747880132	M1	Male	trans
cg11687389_HAS1	0.000641406	0.000812627	-0.675672148	0.675672148	M1	Male	trans
cg20291244_CCNQP1	0.000641406	0.000812627	0.519902693	0.519902693	M1	Male	trans
cg01630869_ENSG00000234891	0.000641406	0.000812627	0.608349321	0.608349321	M1	Male	trans
cg24668990_RNU2-36P	0.000641408	0.000812628	-0.961525453	0.961525453	M1	Male	trans
cg05800065_GRHL3-AS1	0.00064141	0.000812629	0.553896184	0.553896184	M1	Male	trans
cg22995710_PSCA	0.000641411	0.000812629	-0.56302698	0.56302698	M1	Male	trans
cg23974730_LINC00426	0.000641411	0.000812629	0.570047006	0.570047006	M1	Male	trans
cg09281426_ENSG00000111788	0.000641412	0.000812629	0.513483045	0.513483045	M1	Male	trans
cg25414709_LOXL4	0.000641413	0.000812629	0.571705838	0.571705838	M1	Male	trans
cg16977073_ENSG00000228292	0.000641414	0.000812629	-0.559802762	0.559802762	M1	Male	trans
cg01354206_ENSG00000224104	0.000641415	0.000812629	-0.44137221	0.44137221	M1	Male	trans
cg18391514_ENSG00000234061	0.000641416	0.000812629	-0.431674657	0.431674657	M1	Male	trans
cg05821615_ENSG00000228039	0.000641416	0.000812629	0.55588323	0.55588323	M1	Male	trans
cg14562619_ENSG00000231156	0.000641416	0.000812629	-0.46705112	0.46705112	M1	Male	trans
cg05818000_TRAM1	0.000641419	0.000812631	-0.582887769	0.582887769	M1	Male	trans
cg07201614_CFAP58-DT	0.000641419	0.000812631	-0.600548324	0.600548324	M1	Male	trans
cg25320763_CDC27P1	0.000641421	0.000812633	-0.599916785	0.599916785	M1	Male	trans
cg14409406_VDAC2P5	0.000641424	0.000812635	-0.467042828	0.467042828	M1	Male	trans
cg02145137_POTEG	0.000641424	0.000812635	-0.607450199	0.607450199	M1	Male	trans
cg18980548_ENSG00000170089	0.000641425	0.000812636	-0.514917765	0.514917765	M1	Male	trans
cg09994954_LRRC57P1	0.000641426	0.000812636	-0.593451833	0.593451833	M1	Male	trans
cg02345939_IL22RA1	0.000641427	0.000812636	-0.719983053	0.719983053	M1	Male	trans
cg15748240_IATPR	0.000641428	0.000812636	-0.722587718	0.722587718	M1	Male	trans
cg12227626_RPS20P32	0.00064143	0.000812637	-0.610191244	0.610191244	M1	Male	trans
cg20067334_SOX2-OT	0.000641431	0.000812637	0.549444619	0.549444619	M1	Male	trans
cg04310833_GPR153	0.000641431	0.000812637	0.585104515	0.585104515	M1	Male	trans
cg27015054_OR51Q1	0.000641435	0.000812639	-0.473537291	0.473537291	M1	Male	trans
cg12769996_CLRN1	0.000641435	0.000812639	-0.556000543	0.556000543	M1	Male	trans
cg07894530_WFDC6	0.000641435	0.000812639	-0.677776298	0.677776298	M1	Male	trans
cg09443479_PLA2G4E	0.000641437	0.000812639	-0.373893267	0.373893267	M1	Male	trans
cg11056334_NUDT11	0.000641437	0.000812639	-0.302270956	0.302270956	M1	Male	trans
cg05577657_OR8B9P	0.000641438	0.000812639	-0.133306373	0.133306373	M1	Male	trans
cg18305853_ENSG00000225869	0.000641439	0.000812639	-0.331015926	0.331015926	M1	Male	trans
cg07474672_NFXL1	0.000641439	0.000812639	-0.595056755	0.595056755	M1	Male	trans
cg09855983_LAMC3	0.000641439	0.000812639	-0.758066079	0.758066079	M1	Male	trans
cg02046589_EFCAB9	0.000641441	0.00081264	-0.618341912	0.618341912	M1	Male	trans
cg03703960_ENSG00000225002	0.000641444	0.000812643	-0.628232469	0.628232469	M1	Male	trans
cg16569309_ZP3	0.000641453	0.000812653	-0.365319202	0.365319202	M1	Male	trans
cg03734225_GTF3C6P2	0.000641454	0.000812653	-0.384290036	0.384290036	M1	Male	trans
cg09817248_HRH2	0.000641454	0.000812653	1.130089416	1.130089416	M1	Male	trans
cg18562160_ENSG00000226426	0.000641454	0.000812653	1.153461432	1.153461432	M1	Male	trans
cg17051704_ENSG00000236164	0.000641455	0.000812653	0.426319395	0.426319395	M1	Male	trans
cg12032076_TRIM29	0.000641457	0.000812654	0.425298654	0.425298654	M1	Male	trans
cg09671109_OTOP1	0.000641459	0.000812656	0.282116644	0.282116644	M1	Male	trans
cg27018984_CHRNB4	0.00064146	0.000812657	-0.406506681	0.406506681	M1	Male	trans
cg22801868_ST6GALNAC3	0.000641463	0.000812658	0.446880828	0.446880828	M1	Male	trans
cg24211572_ENSG00000196826	0.000641464	0.000812658	-0.78826827	0.78826827	M1	Male	trans
cg10386511_PRYP4	0.000641464	0.000812658	-0.544692682	0.544692682	M1	Male	trans
cg17957235_U8	0.000641464	0.000812658	-0.834770518	0.834770518	M1	Male	trans
cg21641834_EFHD1	0.000641465	0.000812658	-0.495507805	0.495507805	M1	Male	trans
cg22664298_RGS7	0.000641466	0.000812658	0.517142834	0.517142834	M1	Male	trans
cg23064609_RPL23AP75	0.000641468	0.00081266	0.670237509	0.670237509	M1	Male	trans
cg05732866_SNORD113-3	0.000641468	0.00081266	-0.962817196	0.962817196	M1	Male	trans
cg21337411_DGAT2	0.000641472	0.000812662	-0.30503666	0.30503666	M1	Male	trans
cg17969084_IGLV6-57	0.000641472	0.000812662	0.540228346	0.540228346	M1	Male	trans
cg08990112_RNU6-757P	0.000641474	0.000812663	0.284614293	0.284614293	M1	Male	trans
cg08229224_FAM167A-AS1	0.000641474	0.000812663	-0.40039725	0.40039725	M1	Male	trans
cg03562628_SPATA31D4	0.000641479	0.000812667	-1.048095195	1.048095195	M1	Male	trans
cg23715213_ENSG00000205236	0.00064148	0.000812667	-0.353863841	0.353863841	M1	Male	trans
cg27157122_CCDC85C	0.00064148	0.000812667	0.671816628	0.671816628	M1	Male	trans
cg18180710_ENSG00000226772	0.000641482	0.000812669	0.680339631	0.680339631	M1	Male	trans
cg23384960_ENSG00000236654	0.000641484	0.000812671	0.983448395	0.983448395	M1	Male	trans
cg16078318_ENSG00000237788	0.000641487	0.000812673	-0.586828612	0.586828612	M1	Male	trans
cg12427264_NR2F6	0.000641487	0.000812673	0.483241535	0.483241535	M1	Male	trans
cg16570157_MIRLET7F2	0.000641489	0.000812674	0.413280369	0.413280369	M1	Male	trans
cg15961889_PPP1R9A	0.00064149	0.000812674	-0.885055944	0.885055944	M1	Male	trans
cg04036441_ZFP82	0.000641491	0.000812675	0.802759024	0.802759024	M1	Male	trans
cg07919744_RNU6-1204P	0.000641492	0.000812675	-0.524746762	0.524746762	M1	Male	trans
cg15746029_AZGP1	0.000641495	0.000812678	0.640974543	0.640974543	M1	Male	trans
cg26980789_LINC01014	0.000641496	0.000812678	-0.488946316	0.488946316	M1	Male	trans
cg17051704_SLC26A1	0.000641496	0.000812678	-0.49216266	0.49216266	M1	Male	trans
cg00759146_GTF2H2	0.000641507	0.000812692	-0.62916659	0.62916659	M1	Male	trans
cg01016405_LINC02805	0.000641509	0.000812692	-0.608468805	0.608468805	M1	Male	trans
cg26287816_HMGN2P13	0.000641511	0.000812695	1.004722698	1.004722698	M1	Male	trans
cg08258867_KLHDC8A	0.000641514	0.000812696	-0.825358945	0.825358945	M1	Male	trans
cg16237262_U3	0.000641515	0.000812696	-0.84313464	0.84313464	M1	Male	trans
cg10964184_SLC16A12	0.000641515	0.000812696	-0.610346984	0.610346984	M1	Male	trans
cg09073539_MTMR3	0.000641517	0.000812697	-0.509221234	0.509221234	M1	Male	trans
cg22705761_ENSG00000228488	0.000641517	0.000812697	-0.630587318	0.630587318	M1	Male	trans
cg11937506_TEX35	0.000641518	0.000812697	-0.625276083	0.625276083	M1	Male	trans
cg16153400_CDK11A	0.000641519	0.000812697	0.617637147	0.617637147	M1	Male	trans
cg13129612_ENSG00000231236	0.000641519	0.000812697	0.341988504	0.341988504	M1	Male	trans
cg14267705_TRIM6	0.000641521	0.000812697	-0.729945303	0.729945303	M1	Male	trans
cg02149500_FAM204CP	0.000641521	0.000812697	-0.534383441	0.534383441	M1	Male	trans
cg03322752_IL17C	0.000641522	0.000812697	-0.567763237	0.567763237	M1	Male	trans
cg24051234_IQCK	0.000641523	0.000812698	-1.029101596	1.029101596	M1	Male	trans
cg09929408_ENSG00000237127	0.000641526	0.000812702	-0.709896045	0.709896045	M1	Male	trans
cg19232395_ENSG00000228835	0.000641531	0.000812707	-0.443344099	0.443344099	M1	Male	trans
cg05808399_CLEC4E	0.000641534	0.000812707	0.408475099	0.408475099	M1	Male	trans
cg02466078_CPA4	0.000641536	0.000812707	-0.277346625	0.277346625	M1	Male	trans
cg05123276_VDAC1P13	0.000641539	0.000812707	-0.507842078	0.507842078	M1	Male	trans
cg07793432_ZNF594	0.000641543	0.000812707	-0.626135045	0.626135045	M1	Male	trans
cg08798317_ENSG00000227479	0.000641544	0.000812707	0.428337898	0.428337898	M1	Male	trans
cg21248296_GABARAP	0.000641546	0.000812707	0.557499058	0.557499058	M1	Male	trans
cg25912474_TMEM79	0.000641549	0.000812707	0.562890589	0.562890589	M1	Male	trans
cg22585595_MIR620	0.000641549	0.000812707	-0.399753056	0.399753056	M1	Male	trans
cg13615592_RPS3P1	0.00064155	0.000812707	-0.705297092	0.705297092	M1	Male	trans
cg05293861_MIR361	0.00064155	0.000812707	0.521527074	0.521527074	M1	Male	trans
cg18629132_MIR623	0.000641553	0.000812707	0.531095248	0.531095248	M1	Male	trans
cg02867811_BTF3L4P4	0.000641553	0.000812707	-0.340863753	0.340863753	M1	Male	trans
cg02867811_ENSG00000215905	0.000641553	0.000812707	-0.502189611	0.502189611	M1	Male	trans
cg02867811_ENSG00000231484	0.000641553	0.000812707	-0.103933504	0.103933504	M1	Male	trans
cg02867811_RN7SL420P	0.000641553	0.000812707	-1.028047358	1.028047358	M1	Male	trans
cg02867811_RNU7-176P	0.000641553	0.000812707	-0.242815327	0.242815327	M1	Male	trans
cg02867811_LINC02010	0.000641553	0.000812707	-1.028047358	1.028047358	M1	Male	trans
cg02867811_RN7SKP62	0.000641553	0.000812707	-1.028047358	1.028047358	M1	Male	trans
cg02867811_RNU4ATAC2P	0.000641553	0.000812707	-0.307222294	0.307222294	M1	Male	trans
cg02867811_HNRNPA1P1	0.000641553	0.000812707	-1.028047358	1.028047358	M1	Male	trans
cg02867811_DNAJA1P4	0.000641553	0.000812707	-1.028047358	1.028047358	M1	Male	trans
cg02867811_NHP2P2	0.000641553	0.000812707	-1.028047358	1.028047358	M1	Male	trans
cg02867811_RPS21P8	0.000641553	0.000812707	-1.028047358	1.028047358	M1	Male	trans
cg02867811_GRPEL2P1	0.000641553	0.000812707	-1.028047358	1.028047358	M1	Male	trans
cg02867811_SNORD115-28	0.000641553	0.000812707	-1.028047358	1.028047358	M1	Male	trans
cg02867811_ENSG00000230627	0.000641553	0.000812707	-0.363511705	0.363511705	M1	Male	trans
cg02867811_ENSG00000235154	0.000641553	0.000812707	-1.028047358	1.028047358	M1	Male	trans
cg02867811_MED13P1	0.000641553	0.000812707	-1.028047358	1.028047358	M1	Male	trans
cg02867811_ENSG00000216616	0.000641553	0.000812707	-0.456805512	0.456805512	M1	Male	trans
cg04738673_ENSG00000231536	0.000641555	0.000812709	-0.490750565	0.490750565	M1	Male	trans
cg22253653_GAL3ST2	0.000641556	0.00081271	-0.325731084	0.325731084	M1	Male	trans
cg13064049_RPL31P47	0.000641557	0.00081271	0.508496503	0.508496503	M1	Male	trans
cg15204816_APCS	0.000641558	0.00081271	0.847292085	0.847292085	M1	Male	trans
cg10568558_ENSG00000226996	0.00064156	0.000812713	-1.121265583	1.121265583	M1	Male	trans
cg09006915_NKAIN4	0.000641562	0.000812713	-0.641648637	0.641648637	M1	Male	trans
cg02155558_RAET1L	0.000641562	0.000812713	0.545213711	0.545213711	M1	Male	trans
cg01912455_SLC2A4	0.000641563	0.000812713	0.842131746	0.842131746	M1	Male	trans
cg19787727_TEPP	0.000641564	0.000812713	-0.662847408	0.662847408	M1	Male	trans
cg13191285_PCDH8	0.000641566	0.000812716	0.101422355	0.101422355	M1	Male	trans
cg07850274_NAF1	0.000641568	0.000812716	-0.555581696	0.555581696	M1	Male	trans
cg08764590_ENSG00000232140	0.000641569	0.000812717	-0.548666896	0.548666896	M1	Male	trans
cg12612309_FAM50A	0.000641572	0.000812719	0.623090405	0.623090405	M1	Male	trans
cg26539349_ENSG00000224815	0.000641573	0.000812719	-0.366882782	0.366882782	M1	Male	trans
cg20910935_SULT1B1	0.000641573	0.000812719	-0.321434452	0.321434452	M1	Male	trans
cg15889703_ENSG00000225869	0.000641573	0.000812719	-0.343576789	0.343576789	M1	Male	trans
cg22052629_TP53BP2	0.000641574	0.00081272	-0.481298397	0.481298397	M1	Male	trans
cg03179052_MICU3	0.000641575	0.00081272	-1.17675234	1.17675234	M1	Male	trans
cg06224893_RNU4-50P	0.000641576	0.00081272	-0.418449807	0.418449807	M1	Male	trans
cg21689511_ZBTB12BP	0.000641578	0.000812721	0.540537728	0.540537728	M1	Male	trans
cg06757548_KLK1	0.000641579	0.000812721	-0.572012553	0.572012553	M1	Male	trans
cg00445202_LINC01648	0.000641579	0.000812721	-0.256372644	0.256372644	M1	Male	trans
cg05176716_ACTBL2	0.00064158	0.000812721	-0.577785658	0.577785658	M1	Male	trans
cg18878984_ENSG00000213620	0.000641581	0.000812722	-0.323641252	0.323641252	M1	Male	trans
cg14034298_HUNK-AS1	0.000641582	0.000812722	-0.603420659	0.603420659	M1	Male	trans
cg13646034_EIF3LP3	0.000641583	0.000812722	-0.545762371	0.545762371	M1	Male	trans
cg03655023_CEP162	0.000641583	0.000812722	-0.481784647	0.481784647	M1	Male	trans
cg26344608_ENSG00000228010	0.000641584	0.000812722	-0.851898199	0.851898199	M1	Male	trans
cg03920574_ENSG00000234425	0.000641589	0.000812728	0.765767616	0.765767616	M1	Male	trans
cg07794938_MIR199A1	0.000641591	0.000812729	0.697306706	0.697306706	M1	Male	trans
cg23539745_LINC01525	0.000641595	0.000812731	-0.605377526	0.605377526	M1	Male	trans
cg14675598_VN2R1P	0.000641595	0.000812731	0.353223661	0.353223661	M1	Male	trans
cg15924102_PRSS8	0.000641595	0.000812731	0.490947201	0.490947201	M1	Male	trans
cg01418749_FABP5P14	0.000641595	0.000812731	-0.433821043	0.433821043	M1	Male	trans
cg22504140_FJX1	0.000641596	0.000812731	-0.591458048	0.591458048	M1	Male	trans
cg18318704_ADGRF5-AS1	0.000641597	0.000812732	0.29147338	0.29147338	M1	Male	trans
cg23151860_CACFD1	0.000641599	0.000812733	-0.678265458	0.678265458	M1	Male	trans
cg25847633_ZAR1L	0.000641601	0.000812733	0.553188427	0.553188427	M1	Male	trans
cg19646112_OR4F6	0.000641601	0.000812733	0.257582165	0.257582165	M1	Male	trans
cg09884146_ENSG00000223905	0.000641601	0.000812733	0.593380617	0.593380617	M1	Male	trans
cg08317284_FABP4	0.000641603	0.000812735	1.128034736	1.128034736	M1	Male	trans
cg19193854_SNORA57	0.000641606	0.000812736	-0.41636955	0.41636955	M1	Male	trans
cg17531430_KRT18P24	0.000641607	0.000812736	-0.779094545	0.779094545	M1	Male	trans
cg15961889_BLVRB	0.000641607	0.000812736	0.598201631	0.598201631	M1	Male	trans
cg08173216_C14orf39	0.000641607	0.000812736	-0.763338495	0.763338495	M1	Male	trans
cg06654936_OR2A14	0.000641608	0.000812737	0.743499735	0.743499735	M1	Male	trans
cg09098393_CCL17	0.00064161	0.000812738	0.682076271	0.682076271	M1	Male	trans
cg20844221_SAR1AP1	0.000641612	0.000812739	-0.732771814	0.732771814	M1	Male	trans
cg10028884_CALM1P2	0.000641613	0.000812739	0.574110987	0.574110987	M1	Male	trans
cg26569518_GALR1	0.000641613	0.000812739	0.452597252	0.452597252	M1	Male	trans
cg07774680_FAM240C	0.000641614	0.000812739	0.778136712	0.778136712	M1	Male	trans
cg13494168_HMGN2P19	0.000641615	0.00081274	-0.447365289	0.447365289	M1	Male	trans
cg06032500_MMP11	0.000641617	0.000812741	-0.365582656	0.365582656	M1	Male	trans
cg20313696_SNORD7	0.000641617	0.000812741	-0.376271219	0.376271219	M1	Male	trans
cg19219998_RPS10P14	0.000641618	0.000812741	-0.571030614	0.571030614	M1	Male	trans
cg04431313_TFF3	0.000641618	0.000812741	-0.602024247	0.602024247	M1	Male	trans
cg27278810_HTR3A	0.000641625	0.000812749	0.878644673	0.878644673	M1	Male	trans
cg17467525_LINC00381	0.000641627	0.000812751	0.72718316	0.72718316	M1	Male	trans
cg24575485_RPL23AP25	0.000641629	0.000812751	0.301798259	0.301798259	M1	Male	trans
cg19970185_AGBL4	0.000641632	0.000812754	-0.587342757	0.587342757	M1	Male	trans
cg26034147_NPM1P26	0.000641636	0.000812758	-0.519262053	0.519262053	M1	Male	trans
cg11619434_TRPC6P	0.000641638	0.000812761	-0.647791372	0.647791372	M1	Male	trans
cg05865911_YBX1P7	0.00064164	0.000812762	0.423306846	0.423306846	M1	Male	trans
cg07549208_CACNA1B	0.000641642	0.000812764	0.168730365	0.168730365	M1	Male	trans
cg03734225_BRWD3	0.000641643	0.000812764	-0.42125001	0.42125001	M1	Male	trans
cg17304678_WDR91	0.000641645	0.000812766	0.696300766	0.696300766	M1	Male	trans
cg26897236_ZNF71	0.000641647	0.000812767	-0.931964194	0.931964194	M1	Male	trans
cg17733104_NRBF2P3	0.000641647	0.000812767	-0.395127821	0.395127821	M1	Male	trans
cg04409420_GNG8	0.000641651	0.000812771	-0.256025122	0.256025122	M1	Male	trans
cg03592045_RNU6-1317P	0.000641652	0.000812771	-0.61053296	0.61053296	M1	Male	trans
cg11395293_ENSG00000228707	0.000641654	0.000812772	-0.619727295	0.619727295	M1	Male	trans
cg26384014_CRYGFP	0.000641655	0.000812773	-0.324167825	0.324167825	M1	Male	trans
cg17380533_ENSG00000230392	0.000641657	0.000812773	-0.304201171	0.304201171	M1	Male	trans
cg17259183_CXorf49B	0.000641657	0.000812773	0.242747589	0.242747589	M1	Male	trans
cg03029993_ENSG00000212293	0.000641657	0.000812773	-0.702343205	0.702343205	M1	Male	trans
cg23789977_ENSG00000241180	0.00064166	0.000812775	-0.309620797	0.309620797	M1	Male	trans
cg14188831_SNORD115-42	0.00064166	0.000812775	0.424988535	0.424988535	M1	Male	trans
cg07729440_EDDM3A	0.00064166	0.000812775	-0.478758947	0.478758947	M1	Male	trans
cg20699200_C5AR1	0.000641662	0.000812776	0.739754492	0.739754492	M1	Male	trans
cg20983125_DHRSX-IT1	0.000641667	0.000812779	-0.508463903	0.508463903	M1	Male	trans
cg02235918_SDCBP2	0.000641667	0.000812779	-0.381359537	0.381359537	M1	Male	trans
cg15215519_NKPD1	0.000641667	0.000812779	-0.429772567	0.429772567	M1	Male	trans
cg13027321_MEIS1-AS2	0.000641676	0.000812789	-0.769807324	0.769807324	M1	Male	trans
cg18692382_ENSG00000232334	0.000641676	0.000812789	2.883097112	2.883097112	M1	Male	trans
cg01329519_CDIP1	0.000641677	0.00081279	0.373807131	0.373807131	M1	Male	trans
cg00942495_HOMER3	0.000641678	0.00081279	0.437091968	0.437091968	M1	Male	trans
cg02792740_PAPSS2	0.000641682	0.000812794	0.489879292	0.489879292	M1	Male	trans
cg17407259_ADAMTS7	0.000641683	0.000812794	0.533463047	0.533463047	M1	Male	trans
cg09563600_CYP46A4P	0.000641686	0.000812796	-0.594929294	0.594929294	M1	Male	trans
cg26509105_ATG4B	0.000641686	0.000812796	0.620003079	0.620003079	M1	Male	trans
cg03898002_LINC01602	0.000641688	0.000812798	-0.55982327	0.55982327	M1	Male	trans
cg13384212_SIAH3	0.000641691	0.000812801	0.363521546	0.363521546	M1	Male	trans
cg11196529_RNA5SP339	0.000641692	0.000812802	-0.582914583	0.582914583	M1	Male	trans
cg07128654_OR11L1	0.000641694	0.000812803	-0.231371582	0.231371582	M1	Male	trans
cg21482265_FGFR3P1	0.000641695	0.000812804	-0.601885896	0.601885896	M1	Male	trans
cg27390524_ENSG00000228488	0.000641697	0.000812804	-0.513324627	0.513324627	M1	Male	trans
cg05304815_SUCLA2P2	0.000641697	0.000812804	0.778243439	0.778243439	M1	Male	trans
cg11444278_TMEM14EP	0.000641699	0.000812806	0.376411417	0.376411417	M1	Male	trans
cg03248837_LACRT	0.0006417	0.000812806	-1.045770333	1.045770333	M1	Male	trans
cg06738047_ZNF72P	0.0006417	0.000812806	0.568250884	0.568250884	M1	Male	trans
cg16773502_LRRC75B	0.000641701	0.000812806	-0.809920696	0.809920696	M1	Male	trans
cg27204205_CARD19	0.000641704	0.000812808	0.781535944	0.781535944	M1	Male	trans
cg03910871_ENSG00000230699	0.000641704	0.000812808	-0.391646504	0.391646504	M1	Male	trans
cg19970185_BMP1	0.000641705	0.000812808	0.588927308	0.588927308	M1	Male	trans
cg15113413_SLAMF1	0.000641706	0.000812808	-0.750748714	0.750748714	M1	Male	trans
cg19010807_SECTM1	0.000641707	0.000812809	0.562372689	0.562372689	M1	Male	trans
cg04398282_MAN2A2	0.000641709	0.00081281	-0.528076989	0.528076989	M1	Male	trans
cg16387742_JCAD	0.000641709	0.00081281	1.684382825	1.684382825	M1	Male	trans
cg03277550_RN7SL170P	0.000641711	0.000812812	-0.478711299	0.478711299	M1	Male	trans
cg23877043_ENSG00000238440	0.000641713	0.000812813	-0.423574237	0.423574237	M1	Male	trans
cg07107321_ENSG00000225869	0.000641714	0.000812813	0.658231813	0.658231813	M1	Male	trans
cg04463911_CDY4P	0.000641718	0.000812817	-0.543510394	0.543510394	M1	Male	trans
cg18343923_ACRP1	0.00064172	0.000812819	-0.613949929	0.613949929	M1	Male	trans
cg09222609_CSHL1	0.000641721	0.000812819	0.876684851	0.876684851	M1	Male	trans
cg15520372_PSAPL1	0.000641723	0.00081282	-0.429589322	0.429589322	M1	Male	trans
cg08090313_EIF4A1P5	0.000641724	0.000812821	0.604013734	0.604013734	M1	Male	trans
cg00866690_CCDC85C	0.000641728	0.000812825	0.359741337	0.359741337	M1	Male	trans
cg22698137_ENSG00000227189	0.000641729	0.000812825	0.611320057	0.611320057	M1	Male	trans
cg12938017_DSTNP5	0.000641732	0.000812828	0.29988153	0.29988153	M1	Male	trans
cg05292018_KRTAP10-6	0.000641734	0.000812829	-0.84187433	0.84187433	M1	Male	trans
cg07448055_PLXND1	0.000641734	0.000812829	0.679880259	0.679880259	M1	Male	trans
cg12852285_WASHC3	0.000641737	0.000812832	-0.549902954	0.549902954	M1	Male	trans
cg03835671_CLVS2	0.000641739	0.000812834	0.452822045	0.452822045	M1	Male	trans
cg13293729_ENSG00000175604	0.000641743	0.000812838	-0.619204559	0.619204559	M1	Male	trans
cg26030431_ENSG00000225632	0.000641744	0.000812838	-0.585983204	0.585983204	M1	Male	trans
cg24524451_CACTIN-AS1	0.000641744	0.000812838	-0.497895078	0.497895078	M1	Male	trans
cg04924893_BTNL9	0.000641745	0.000812838	-0.457450325	0.457450325	M1	Male	trans
cg04846472_NKX2-1	0.000641753	0.000812847	-0.736600017	0.736600017	M1	Male	trans
cg05565355_PPIAP81	0.000641755	0.000812848	-0.898553389	0.898553389	M1	Male	trans
cg14168295_RUSF1	0.000641756	0.000812848	0.296894374	0.296894374	M1	Male	trans
cg02401524_RN7SL563P	0.000641757	0.000812849	-0.941828207	0.941828207	M1	Male	trans
cg12010643_HIGD1AP12	0.000641758	0.00081285	-0.623045063	0.623045063	M1	Male	trans
cg26284114_ENSG00000224569	0.000641766	0.000812859	-0.33628609	0.33628609	M1	Male	trans
cg06038274_RAB6B	0.000641768	0.00081286	-0.488328316	0.488328316	M1	Male	trans
cg11363862_ANPEP	0.000641769	0.000812861	0.695172114	0.695172114	M1	Male	trans
cg16078318_ENSG00000224618	0.00064177	0.000812861	-0.669781725	0.669781725	M1	Male	trans
cg25407410_FOXP4-AS1	0.000641771	0.000812861	-0.661816082	0.661816082	M1	Male	trans
cg10730208_GSG1L	0.000641772	0.000812861	0.55033989	0.55033989	M1	Male	trans
cg20983125_RPA4	0.000641772	0.000812861	-0.482213371	0.482213371	M1	Male	trans
cg22865455_ENSG00000229953	0.000641773	0.000812861	-0.898625276	0.898625276	M1	Male	trans
cg04874862_U3	0.000641774	0.000812861	2.193828864	2.193828864	M1	Male	trans
cg12664613_ENSG00000225947	0.000641774	0.000812861	-0.405903179	0.405903179	M1	Male	trans
cg02368812_Y_RNA	0.000641774	0.000812861	-0.397241806	0.397241806	M1	Male	trans
cg15374032_LYPLA1P3	0.000641776	0.000812862	-0.621493499	0.621493499	M1	Male	trans
cg08353078_NBPF1	0.000641777	0.000812862	0.649602821	0.649602821	M1	Male	trans
cg26077615_CITED1	0.000641778	0.000812863	-0.564326615	0.564326615	M1	Male	trans
cg05826762_ECMXP	0.000641779	0.000812863	-1.000471176	1.000471176	M1	Male	trans
cg08426938_C15orf48	0.000641781	0.000812864	-0.414699916	0.414699916	M1	Male	trans
cg06653796_ENSG00000226345	0.000641781	0.000812864	0.681287468	0.681287468	M1	Male	trans
cg15509191_CNN2P8	0.000641782	0.000812865	-2.06581021	2.06581021	M1	Male	trans
cg08007023_ACTG1P10	0.000641784	0.000812865	0.474025543	0.474025543	M1	Male	trans
cg19447025_FUT8	0.000641785	0.000812865	-0.612509526	0.612509526	M1	Male	trans
cg26791660_MIR655	0.000641785	0.000812865	0.750515849	0.750515849	M1	Male	trans
cg01609658_OR11G2	0.000641789	0.000812869	0.070736451	0.070736451	M1	Male	trans
cg01609658_Y_RNA	0.000641789	0.000812869	0.49681011	0.49681011	M1	Male	trans
cg20630363_STON2	0.00064179	0.000812869	0.605265504	0.605265504	M1	Male	trans
cg26759296_BCDIN3D	0.000641791	0.000812869	-0.485731871	0.485731871	M1	Male	trans
cg20551181_RPS27AP9	0.000641794	0.000812872	0.613287358	0.613287358	M1	Male	trans
cg00894477_ZNF385A	0.000641795	0.000812872	0.526750943	0.526750943	M1	Male	trans
cg09248054_HCFC2P1	0.000641796	0.000812873	0.823879344	0.823879344	M1	Male	trans
cg03899772_TRBJ2-2	0.000641797	0.000812874	-0.720941526	0.720941526	M1	Male	trans
cg18449048_ENSG00000242140	0.0006418	0.000812876	-0.763912589	0.763912589	M1	Male	trans
cg03179052_ZNF555	0.000641801	0.000812876	-1.021498446	1.021498446	M1	Male	trans
cg11876012_PITPNM2	0.000641802	0.000812877	0.531876113	0.531876113	M1	Male	trans
cg05360307_MGAT5B	0.000641803	0.000812877	-0.655253537	0.655253537	M1	Male	trans
cg16061460_VWFP1	0.000641804	0.000812877	-0.34632205	0.34632205	M1	Male	trans
cg14732488_TOP2A	0.000641804	0.000812877	-0.331383666	0.331383666	M1	Male	trans
cg21494722_SH3GL1	0.000641805	0.000812877	0.509286858	0.509286858	M1	Male	trans
cg02747169_MAGEA9	0.000641806	0.000812878	0.592137042	0.592137042	M1	Male	trans
cg20602786_OR2X1P	0.000641807	0.000812878	-0.256364778	0.256364778	M1	Male	trans
cg11269444_RN7SL40P	0.000641808	0.000812878	-0.489808606	0.489808606	M1	Male	trans
cg06747314_ADCYAP1R1	0.000641811	0.00081288	-0.731469302	0.731469302	M1	Male	trans
cg02145137_MEOX2	0.000641815	0.00081288	-0.710818382	0.710818382	M1	Male	trans
cg06706024_USP17L2	0.000641816	0.00081288	-0.601839018	0.601839018	M1	Male	trans
cg24934354_ENSG00000173366	0.000641816	0.00081288	1.068925613	1.068925613	M1	Male	trans
cg16899179_SRRM3	0.000641819	0.00081288	-0.395404547	0.395404547	M1	Male	trans
cg20799095_MAP2K7	0.000641819	0.00081288	-0.528429783	0.528429783	M1	Male	trans
cg18614561_HEMGN	0.000641823	0.00081288	-0.641889511	0.641889511	M1	Male	trans
cg27112748_ENSG00000226206	0.000641827	0.00081288	-0.205109	0.205109	M1	Male	trans
cg22751099_OR5K3	0.000641831	0.00081288	-0.512393646	0.512393646	M1	Male	trans
cg14170504_NTRK2	0.000641832	0.00081288	0.162467932	0.162467932	M1	Male	trans
cg17840774_ENSG00000230834	0.000641833	0.00081288	-0.40241238	0.40241238	M1	Male	trans
cg04307318_DEFT1P	0.000641833	0.00081288	-0.491554554	0.491554554	M1	Male	trans
cg03689146_SHFL	0.000641833	0.00081288	-0.387413722	0.387413722	M1	Male	trans
cg25914433_ENSG00000226345	0.000641835	0.00081288	0.675572022	0.675572022	M1	Male	trans
cg11404795_OR51S1	0.000641835	0.00081288	-0.56133012	0.56133012	M1	Male	trans
cg11404795_OR4K15	0.000641835	0.00081288	-0.56133012	0.56133012	M1	Male	trans
cg11404795_RNU6-457P	0.000641835	0.00081288	-0.504254469	0.504254469	M1	Male	trans
cg11404795_ZNF92P1Y	0.000641835	0.00081288	-0.56133012	0.56133012	M1	Male	trans
cg11404795_ENSG00000220918	0.000641835	0.00081288	-0.56133012	0.56133012	M1	Male	trans
cg11404795_ENSG00000231489	0.000641835	0.00081288	-0.56133012	0.56133012	M1	Male	trans
cg11404795_ENSG00000234448	0.000641835	0.00081288	-0.56133012	0.56133012	M1	Male	trans
cg11404795_RPL5P6	0.000641835	0.00081288	-0.132799543	0.132799543	M1	Male	trans
cg11404795_RNU6-629P	0.000641835	0.00081288	-0.150902625	0.150902625	M1	Male	trans
cg11404795_LINC01923	0.000641835	0.00081288	-0.398398628	0.398398628	M1	Male	trans
cg11404795_H3P9	0.000641835	0.00081288	-0.25483823	0.25483823	M1	Male	trans
cg11404795_MIR202HG	0.000641835	0.00081288	-0.376708687	0.376708687	M1	Male	trans
cg11404795_RPL18P11	0.000641835	0.00081288	-0.398398628	0.398398628	M1	Male	trans
cg11404795_CABP5	0.000641835	0.00081288	-0.398398628	0.398398628	M1	Male	trans
cg11404795_ENSG00000201009	0.000641835	0.00081288	-0.326511726	0.326511726	M1	Male	trans
cg11404795_SNORA72	0.000641835	0.00081288	-0.398398628	0.398398628	M1	Male	trans
cg11404795_ENSG00000225583	0.000641835	0.00081288	-0.398398628	0.398398628	M1	Male	trans
cg11404795_ENSG00000237390	0.000641835	0.00081288	-0.171886468	0.171886468	M1	Male	trans
cg15408039_ENSG00000225632	0.000641836	0.00081288	0.598118899	0.598118899	M1	Male	trans
cg12438392_RNA5SP152	0.000641836	0.00081288	-0.590791062	0.590791062	M1	Male	trans
cg23579481_VN2R19P	0.000641837	0.00081288	-0.694021372	0.694021372	M1	Male	trans
cg05948127_THSD1	0.000641838	0.00081288	-0.617420711	0.617420711	M1	Male	trans
cg02463988_GUSBP6	0.000641839	0.00081288	-0.591320428	0.591320428	M1	Male	trans
cg12623735_LOXL1	0.00064184	0.00081288	0.447551614	0.447551614	M1	Male	trans
cg00137264_RNU6-213P	0.00064184	0.00081288	-0.619829442	0.619829442	M1	Male	trans
cg08616465_DYNC1I1	0.000641841	0.00081288	0.755250026	0.755250026	M1	Male	trans
cg19483581_CSAG1	0.000641841	0.00081288	-0.527715555	0.527715555	M1	Male	trans
cg03655023_PIK3R1	0.000641841	0.00081288	-0.497343324	0.497343324	M1	Male	trans
cg13828701_MINK1	0.000641841	0.00081288	0.501388478	0.501388478	M1	Male	trans
cg18836060_MYO7A	0.000641842	0.00081288	-0.623237245	0.623237245	M1	Male	trans
cg08229224_DENND6A	0.000641842	0.00081288	-0.380723303	0.380723303	M1	Male	trans
cg01354090_MYL7	0.000641843	0.00081288	-0.412615402	0.412615402	M1	Male	trans
cg10392209_DMBT1L1	0.000641844	0.00081288	-0.579549211	0.579549211	M1	Male	trans
cg20667709_PLIN4	0.000641845	0.00081288	-0.581401702	0.581401702	M1	Male	trans
cg17035132_KLK1	0.000641846	0.00081288	0.500954593	0.500954593	M1	Male	trans
cg08662043_RHEBP2	0.000641846	0.00081288	-0.390755067	0.390755067	M1	Male	trans
cg14615905_SLC7A11	0.00064185	0.000812884	-0.274637187	0.274637187	M1	Male	trans
cg01423911_ENSG00000222031	0.00064185	0.000812884	-0.59041805	0.59041805	M1	Male	trans
cg04608916_LRCOL1	0.000641852	0.000812885	-0.765733929	0.765733929	M1	Male	trans
cg06758191_ENSG00000234509	0.000641857	0.00081289	-0.464564616	0.464564616	M1	Male	trans
cg06381803_APCS	0.00064186	0.000812893	0.662562512	0.662562512	M1	Male	trans
cg26215406_ENSG00000232762	0.000641865	0.0008129	0.533729089	0.533729089	M1	Male	trans
cg03894103_DYNC1I1	0.000641866	0.0008129	0.883833853	0.883833853	M1	Male	trans
cg22646760_RPL7AP9	0.000641869	0.000812903	0.526656413	0.526656413	M1	Male	trans
cg01851608_KLF5	0.000641871	0.000812904	-0.56089717	0.56089717	M1	Male	trans
cg00991379_H2AZP1	0.000641871	0.000812904	-0.35985513	0.35985513	M1	Male	trans
cg15109916_CSF3	0.000641873	0.000812905	-0.593819208	0.593819208	M1	Male	trans
cg05932517_RNU1-89P	0.000641876	0.000812907	-0.520574072	0.520574072	M1	Male	trans
cg08036435_SPATA4	0.000641876	0.000812907	-0.493911571	0.493911571	M1	Male	trans
cg06103624_TTC29	0.000641879	0.00081291	-0.509226397	0.509226397	M1	Male	trans
cg00736622_ARC	0.000641883	0.000812914	-0.423202389	0.423202389	M1	Male	trans
cg16387742_ENSG00000237846	0.000641886	0.000812916	-1.725076091	1.725076091	M1	Male	trans
cg02792740_SEL1L3	0.000641886	0.000812916	0.478846572	0.478846572	M1	Male	trans
cg23036452_ENSG00000237897	0.000641888	0.000812918	-0.394797291	0.394797291	M1	Male	trans
cg06029904_MYEOV	0.000641889	0.000812919	0.909981023	0.909981023	M1	Male	trans
cg18941079_LIX1	0.000641891	0.000812919	-0.673185052	0.673185052	M1	Male	trans
cg12427264_FAM222A	0.000641895	0.000812924	0.446984206	0.446984206	M1	Male	trans
cg04479876_RNU4-24P	0.000641896	0.000812924	0.519295952	0.519295952	M1	Male	trans
cg14924064_MYCBP2-AS1	0.000641897	0.000812924	0.465551396	0.465551396	M1	Male	trans
cg14826752_UNC93B3	0.000641898	0.000812924	-0.346044972	0.346044972	M1	Male	trans
cg27304382_DST-AS1	0.000641899	0.000812924	-0.42972575	0.42972575	M1	Male	trans
cg02695239_CICP17	0.000641899	0.000812924	-0.504490984	0.504490984	M1	Male	trans
cg13916261_RPS7P11	0.000641899	0.000812924	0.615337639	0.615337639	M1	Male	trans
cg20127288_TONSL	0.0006419	0.000812924	0.475408917	0.475408917	M1	Male	trans
cg02792740_GABPB2	0.000641906	0.00081293	0.541165043	0.541165043	M1	Male	trans
cg15691584_MT1DP	0.000641907	0.00081293	-0.613125134	0.613125134	M1	Male	trans
cg26269080_TMBIM1	0.000641907	0.00081293	0.849542107	0.849542107	M1	Male	trans
cg07096305_NKIRAS1	0.00064191	0.000812933	0.466552338	0.466552338	M1	Male	trans
cg06635478_MOB4P1	0.00064191	0.000812933	-0.601073737	0.601073737	M1	Male	trans
cg07320976_SKI	0.000641911	0.000812933	-0.865439082	0.865439082	M1	Male	trans
cg26331326_ENSG00000179577	0.000641913	0.000812934	-0.334458441	0.334458441	M1	Male	trans
cg14454721_FHAD1-AS1	0.00064192	0.000812942	0.594659002	0.594659002	M1	Male	trans
cg12836961_PNCK	0.000641925	0.000812948	-0.410449281	0.410449281	M1	Male	trans
cg11056334_CDK14	0.000641926	0.000812949	-0.378512958	0.378512958	M1	Male	trans
cg03558233_ENSG00000229382	0.000641928	0.00081295	-0.798187068	0.798187068	M1	Male	trans
cg09570214_POM121L4P	0.00064193	0.000812951	0.559222303	0.559222303	M1	Male	trans
cg15664152_ENSG00000234223	0.000641931	0.000812951	0.652316293	0.652316293	M1	Male	trans
cg15408039_EIF3MP1	0.000641931	0.000812951	0.651139849	0.651139849	M1	Male	trans
cg09753193_YAP1P1	0.000641933	0.000812951	-0.605013482	0.605013482	M1	Male	trans
cg21613549_GCSH	0.000641933	0.000812951	-0.575608601	0.575608601	M1	Male	trans
cg25938960_UTP25	0.000641934	0.000812951	-0.764821935	0.764821935	M1	Male	trans
cg13419774_KCNQ5	0.000641938	0.000812954	-0.688755859	0.688755859	M1	Male	trans
cg09450660_H2BW3P	0.000641938	0.000812954	0.55930161	0.55930161	M1	Male	trans
cg25184805_FGFR3P6	0.000641938	0.000812954	-0.801638852	0.801638852	M1	Male	trans
cg14484356_REEP1	0.00064194	0.000812954	-0.555774574	0.555774574	M1	Male	trans
cg20695805_LINC01362	0.00064194	0.000812954	0.392624683	0.392624683	M1	Male	trans
cg11432526_GPR153	0.00064194	0.000812954	-0.75841688	0.75841688	M1	Male	trans
cg06499214_PSMB2	0.00064194	0.000812954	0.595026299	0.595026299	M1	Male	trans
cg11540596_TRBV4-2	0.000641946	0.000812957	-0.783030577	0.783030577	M1	Male	trans
cg11889058_CSDC2	0.000641946	0.000812957	-0.761451908	0.761451908	M1	Male	trans
cg12217804_PSMA6P1	0.000641947	0.000812957	-0.626039487	0.626039487	M1	Male	trans
cg08989647_LINC01445	0.000641947	0.000812957	-0.9950749	0.9950749	M1	Male	trans
cg19653415_RNU6-696P	0.000641949	0.000812957	-0.789203216	0.789203216	M1	Male	trans
cg13556794_ENSG00000228683	0.000641951	0.000812957	-0.790123826	0.790123826	M1	Male	trans
cg24256211_ENSG00000232680	0.000641952	0.000812957	0.41109532	0.41109532	M1	Male	trans
cg10520070_NPY5R	0.000641952	0.000812957	-0.602960636	0.602960636	M1	Male	trans
cg27459981_P4HA2	0.000641953	0.000812957	0.40430623	0.40430623	M1	Male	trans
cg00169694_CCDC137P	0.000641954	0.000812957	-0.759253106	0.759253106	M1	Male	trans
cg00490039_LINC02040	0.000641956	0.000812957	-0.373726934	0.373726934	M1	Male	trans
cg23259981_RN7SL606P	0.000641958	0.000812957	-0.624075452	0.624075452	M1	Male	trans
cg11547110_ENSG00000226592	0.00064196	0.000812957	-0.630622762	0.630622762	M1	Male	trans
cg10659736_LINC00347	0.00064196	0.000812957	-0.671004436	0.671004436	M1	Male	trans
cg13634319_TBX22	0.000641961	0.000812957	0.54437225	0.54437225	M1	Male	trans
cg13634319_RNA5SP120	0.000641961	0.000812957	0.524535014	0.524535014	M1	Male	trans
cg13634319_RNU6-270P	0.000641961	0.000812957	0.419779442	0.419779442	M1	Male	trans
cg13634319_ENSG00000233415	0.000641961	0.000812957	0.628062452	0.628062452	M1	Male	trans
cg13634319_LINC01874	0.000641961	0.000812957	0.935870035	0.935870035	M1	Male	trans
cg13634319_RNA5SP89	0.000641961	0.000812957	0.935870035	0.935870035	M1	Male	trans
cg13634319_SNORD32B	0.000641961	0.000812957	0.935870035	0.935870035	M1	Male	trans
cg13634319_ENSG00000225451	0.000641961	0.000812957	0.935870035	0.935870035	M1	Male	trans
cg13634319_ENSG00000227514	0.000641961	0.000812957	0.935870035	0.935870035	M1	Male	trans
cg13634319_ENSG00000238117	0.000641961	0.000812957	0.935870035	0.935870035	M1	Male	trans
cg13634319_GAPDHP28	0.000641961	0.000812957	0.361858311	0.361858311	M1	Male	trans
cg13634319_PNMA6E	0.000641961	0.000812957	0.768895694	0.768895694	M1	Male	trans
cg22939324_DIPK1C	0.000641962	0.000812958	0.950383741	0.950383741	M1	Male	trans
cg16342049_ENSG00000231791	0.000641964	0.000812958	-0.753340144	0.753340144	M1	Male	trans
cg09156598_ENSG00000228982	0.000641964	0.000812958	0.740231764	0.740231764	M1	Male	trans
cg26281303_OR51A10P	0.000641965	0.000812958	-0.470544939	0.470544939	M1	Male	trans
cg16496814_ENSG00000223530	0.000641966	0.000812958	-0.353249859	0.353249859	M1	Male	trans
cg13091140_ENSG00000234503	0.000641966	0.000812958	0.378182093	0.378182093	M1	Male	trans
cg15251010_NUDT12	0.000641968	0.000812959	-0.824166023	0.824166023	M1	Male	trans
cg09341797_CFL1P2	0.000641973	0.000812965	0.781165332	0.781165332	M1	Male	trans
cg08033828_FANCC	0.000641975	0.000812966	0.542219957	0.542219957	M1	Male	trans
cg18204091_HMGB1P48	0.000641976	0.000812966	0.359217569	0.359217569	M1	Male	trans
cg18821139_MIR103A2	0.000641976	0.000812966	-0.944715835	0.944715835	M1	Male	trans
cg14863272_LCNL1	0.000641978	0.000812966	0.62091994	0.62091994	M1	Male	trans
cg05156799_B3GLCT	0.000641978	0.000812966	-0.531495679	0.531495679	M1	Male	trans
cg13370086_HYLS1	0.000641982	0.000812969	-0.60007142	0.60007142	M1	Male	trans
cg06955954_ENSG00000224478	0.000641982	0.000812969	-0.684344918	0.684344918	M1	Male	trans
cg23577102_IL9R	0.000641982	0.000812969	0.479990742	0.479990742	M1	Male	trans
cg03655023_LGR4	0.000641983	0.000812969	-0.51630115	0.51630115	M1	Male	trans
cg00054472_ENSG00000223986	0.000641987	0.000812973	0.586230706	0.586230706	M1	Male	trans
cg20861237_KISS1R	0.000641988	0.000812973	-0.359536388	0.359536388	M1	Male	trans
cg06811119_SCGB3A1	0.000641989	0.000812973	-0.475966451	0.475966451	M1	Male	trans
cg14008630_LINC01275	0.000641989	0.000812973	-0.92027079	0.92027079	M1	Male	trans
cg24431879_MIR28	0.000641991	0.000812974	-0.918689334	0.918689334	M1	Male	trans
cg26106590_DNAJC5B	0.000641991	0.000812974	-0.553469741	0.553469741	M1	Male	trans
cg05603011_ENSG00000228586	0.000641993	0.000812975	-0.788127435	0.788127435	M1	Male	trans
cg13229245_ITFG1	0.000641995	0.000812977	0.321024956	0.321024956	M1	Male	trans
cg00260803_SLCO4A1	0.000641998	0.00081298	0.433895967	0.433895967	M1	Male	trans
cg20808464_VCAN	0.000642	0.000812982	0.54548471	0.54548471	M1	Male	trans
cg04152562_RN7SL674P	0.000642001	0.000812982	0.419938133	0.419938133	M1	Male	trans
cg24907862_ENSG00000219150	0.000642003	0.000812983	0.376156456	0.376156456	M1	Male	trans
cg14552882_RB1-DT	0.000642004	0.000812983	-0.706022334	0.706022334	M1	Male	trans
cg06080941_ENSG00000206976	0.000642004	0.000812983	-0.659723351	0.659723351	M1	Male	trans
cg26946042_MUC2	0.000642004	0.000812983	0.949081743	0.949081743	M1	Male	trans
cg07793432_KIF3A	0.000642007	0.000812985	-0.61639375	0.61639375	M1	Male	trans
cg23817672_RNA5SP507	0.000642009	0.000812987	-0.613484982	0.613484982	M1	Male	trans
cg06849167_FAM222A	0.000642015	0.000812991	0.547913368	0.547913368	M1	Male	trans
cg14926196_VIL1	0.000642015	0.000812991	0.422080969	0.422080969	M1	Male	trans
cg16898218_LINC00629	0.000642016	0.000812991	0.594420048	0.594420048	M1	Male	trans
cg08662043_TRGV8	0.000642016	0.000812991	-0.327943136	0.327943136	M1	Male	trans
cg07729440_PPIL2	0.000642016	0.000812991	-0.472460081	0.472460081	M1	Male	trans
cg07656719_DHFRP1	0.000642017	0.000812992	-0.47582656	0.47582656	M1	Male	trans
cg15023922_KCND1	0.000642019	0.000812992	0.801397359	0.801397359	M1	Male	trans
cg23954535_B4GALT1-AS1	0.000642021	0.000812992	0.99287446	0.99287446	M1	Male	trans
cg12606911_ENSG00000227920	0.000642021	0.000812992	0.458204056	0.458204056	M1	Male	trans
cg06191029_APOA1-AS	0.000642021	0.000812992	-0.670008006	0.670008006	M1	Male	trans
cg15961889_SPATA6L	0.000642021	0.000812992	-0.721833796	0.721833796	M1	Male	trans
cg25181043_OR2T3	0.000642021	0.000812992	-0.434452498	0.434452498	M1	Male	trans
cg26926221_ELK3	0.000642025	0.000812995	-0.674630637	0.674630637	M1	Male	trans
cg04078608_ENSG00000224883	0.000642025	0.000812995	0.543359191	0.543359191	M1	Male	trans
cg08015503_OR52E8	0.000642026	0.000812995	-0.644407768	0.644407768	M1	Male	trans
cg18472223_ENSG00000213184	0.000642027	0.000812995	-0.590431809	0.590431809	M1	Male	trans
cg20644084_ENSG00000214870	0.000642028	0.000812996	-0.624393754	0.624393754	M1	Male	trans
cg13229245_TMEM30A	0.000642029	0.000812996	0.315290909	0.315290909	M1	Male	trans
cg14117219_LINC02800	0.000642029	0.000812996	0.380421755	0.380421755	M1	Male	trans
cg22052629_MED8-AS1	0.000642031	0.000812996	-0.529416874	0.529416874	M1	Male	trans
cg14457850_CFHR4	0.000642031	0.000812996	-1.59514831	1.59514831	M1	Male	trans
cg07715621_SNORD115-32	0.000642032	0.000812996	-0.255883408	0.255883408	M1	Male	trans
cg04661358_TSGA10IP	0.000642034	0.000812996	0.685949273	0.685949273	M1	Male	trans
cg20325560_FAM25E	0.000642034	0.000812996	0.700566523	0.700566523	M1	Male	trans
cg06307166_GNAS-AS1	0.000642034	0.000812996	0.670090807	0.670090807	M1	Male	trans
cg03843572_TNP2	0.000642035	0.000812996	-0.381854929	0.381854929	M1	Male	trans
cg07748583_GTF2H2B	0.000642035	0.000812996	-0.482826798	0.482826798	M1	Male	trans
cg22494932_ENSG00000242439	0.000642038	0.000812999	-0.463435486	0.463435486	M1	Male	trans
cg27218896_ENSG00000225297	0.00064204	0.000813	-0.651841684	0.651841684	M1	Male	trans
cg07073755_MAD1L1	0.000642041	0.000813	0.58983663	0.58983663	M1	Male	trans
cg15701795_PRICKLE3	0.000642043	0.000813	-0.776345898	0.776345898	M1	Male	trans
cg03986418_RPL35AP19	0.000642044	0.000813	-0.591410615	0.591410615	M1	Male	trans
cg08324397_PPP2R5B	0.000642044	0.000813	-0.445608315	0.445608315	M1	Male	trans
cg03966322_PGLYRP4	0.000642044	0.000813	0.334975802	0.334975802	M1	Male	trans
cg17051704_GMIP	0.000642044	0.000813	-0.377450661	0.377450661	M1	Male	trans
cg21572730_RNU6-1336P	0.000642045	0.000813	-0.554417327	0.554417327	M1	Male	trans
cg15001471_SNORA66	0.000642045	0.000813	-0.822197996	0.822197996	M1	Male	trans
cg21737632_TRAF2	0.000642046	0.000813	0.536065391	0.536065391	M1	Male	trans
cg02775254_C10orf67	0.000642047	0.000813001	-1.148676158	1.148676158	M1	Male	trans
cg20821566_AQR	0.000642049	0.000813002	-0.504683497	0.504683497	M1	Male	trans
cg21572730_KRTAP10-4	0.00064205	0.000813002	-0.397013751	0.397013751	M1	Male	trans
cg00714597_ZNF560	0.00064205	0.000813002	-0.361763518	0.361763518	M1	Male	trans
cg05505459_ZNF627	0.000642051	0.000813002	-0.632585315	0.632585315	M1	Male	trans
cg27346424_IL4I1	0.000642052	0.000813002	0.41279422	0.41279422	M1	Male	trans
cg16078318_ENSG00000225513	0.000642053	0.000813002	-0.560493681	0.560493681	M1	Male	trans
cg26584456_TMEM52B	0.000642054	0.000813002	0.426472394	0.426472394	M1	Male	trans
cg04866220_RPS17P7	0.000642054	0.000813002	-0.588110686	0.588110686	M1	Male	trans
cg01704040_ENSG00000236890	0.000642055	0.000813002	-0.360714417	0.360714417	M1	Male	trans
cg16870958_ENSG00000236842	0.000642055	0.000813002	-0.510138676	0.510138676	M1	Male	trans
cg01639635_ANPEP	0.000642056	0.000813002	0.58841777	0.58841777	M1	Male	trans
cg14780957_ERG	0.000642059	0.000813005	-0.387739946	0.387739946	M1	Male	trans
cg23539745_LINC01757	0.000642064	0.000813011	-1.119703175	1.119703175	M1	Male	trans
cg09726804_PCDHB12	0.000642065	0.000813011	-0.550395725	0.550395725	M1	Male	trans
cg05524170_RPL12P30	0.000642067	0.000813012	-0.739479968	0.739479968	M1	Male	trans
cg19548667_RPS15AP1	0.000642068	0.000813012	-0.31544139	0.31544139	M1	Male	trans
cg07191900_ENSG00000200113	0.000642069	0.000813013	-0.449646786	0.449646786	M1	Male	trans
cg02176651_MTND6P14	0.000642072	0.000813016	-1.236270739	1.236270739	M1	Male	trans
cg22007578_FCRLA	0.000642073	0.000813016	0.616516196	0.616516196	M1	Male	trans
cg13546658_DPPA2P1	0.000642075	0.000813019	0.449125606	0.449125606	M1	Male	trans
cg11056334_NAP1L1	0.000642078	0.000813021	-0.318131706	0.318131706	M1	Male	trans
cg06256937_SPAG17	0.000642079	0.000813021	-0.377577075	0.377577075	M1	Male	trans
cg10145319_CHEK2P4	0.000642084	0.000813026	-0.42378851	0.42378851	M1	Male	trans
cg10145319_OR52Y1P	0.000642084	0.000813026	-0.429187307	0.429187307	M1	Male	trans
cg14994777_LRRC6	0.000642084	0.000813026	-0.564411868	0.564411868	M1	Male	trans
cg16131126_ACTG1P1	0.00064209	0.000813031	-0.814029646	0.814029646	M1	Male	trans
cg12034111_CSNK1G2P1	0.00064209	0.000813031	-0.411998555	0.411998555	M1	Male	trans
cg05917858_FLG	0.000642091	0.000813031	-0.336475619	0.336475619	M1	Male	trans
cg23050890_CNDP1	0.000642091	0.000813031	0.681905825	0.681905825	M1	Male	trans
cg06884304_ENSG00000232884	0.000642095	0.000813033	-0.597757053	0.597757053	M1	Male	trans
cg01782247_TBKBP1	0.000642095	0.000813033	0.495223644	0.495223644	M1	Male	trans
cg00743325_KRT42P	0.000642098	0.000813036	0.311190653	0.311190653	M1	Male	trans
cg25074023_GOLGA8M	0.000642098	0.000813036	0.662688289	0.662688289	M1	Male	trans
cg10580599_ENSG00000240056	0.000642099	0.000813036	0.592039299	0.592039299	M1	Male	trans
cg18079296_OR2AT4	0.0006421	0.000813036	-0.105478623	0.105478623	M1	Male	trans
cg12008478_CCDC154	0.0006421	0.000813036	-0.537975559	0.537975559	M1	Male	trans
cg07793432_NUFIP1	0.000642102	0.000813037	-0.615623904	0.615623904	M1	Male	trans
cg12483310_MATN4	0.000642105	0.00081304	0.594168403	0.594168403	M1	Male	trans
cg24022528_HSPE1P16	0.000642108	0.000813042	-0.517774041	0.517774041	M1	Male	trans
cg15576245_RN7SL792P	0.000642108	0.000813042	-0.520643834	0.520643834	M1	Male	trans
cg23328066_ENSG00000232448	0.000642111	0.000813045	-1.147828861	1.147828861	M1	Male	trans
cg09745688_ENSG00000231569	0.000642114	0.000813049	0.847402007	0.847402007	M1	Male	trans
cg23078472_ENSG00000227965	0.000642115	0.000813049	-0.374241571	0.374241571	M1	Male	trans
cg04527761_ZC4H2	0.000642116	0.000813049	-0.558102989	0.558102989	M1	Male	trans
cg17365391_RTEL1-TNFRSF6B	0.000642119	0.00081305	0.586605068	0.586605068	M1	Male	trans
cg12638476_PLCG2	0.000642119	0.00081305	-0.368812471	0.368812471	M1	Male	trans
cg13529755_FAM133A	0.000642121	0.000813052	0.454412709	0.454412709	M1	Male	trans
cg09774124_SPINT3	0.000642123	0.000813053	-0.455837224	0.455837224	M1	Male	trans
cg18260374_MLN	0.000642127	0.000813057	-0.920787846	0.920787846	M1	Male	trans
cg21668166_BTN3A3	0.000642127	0.000813057	-0.478934313	0.478934313	M1	Male	trans
cg03799335_ADAMTS5	0.00064213	0.000813059	-0.951605587	0.951605587	M1	Male	trans
cg10183235_TMEM132C	0.00064213	0.000813059	-0.509021336	0.509021336	M1	Male	trans
cg06761167_CHKB	0.000642138	0.000813066	0.508923128	0.508923128	M1	Male	trans
cg24204406_RNA5SP46	0.000642138	0.000813066	-0.594874591	0.594874591	M1	Male	trans
cg12938017_ENSG00000237654	0.000642138	0.000813066	0.286952354	0.286952354	M1	Male	trans
cg06219490_IGFBPL1	0.000642139	0.000813066	-0.732598834	0.732598834	M1	Male	trans
cg22992816_HPSE2	0.00064214	0.000813066	-0.567914666	0.567914666	M1	Male	trans
cg07474672_RPS2P35	0.00064214	0.000813066	-0.703655645	0.703655645	M1	Male	trans
cg27015302_BRD4	0.000642144	0.00081307	-0.796985327	0.796985327	M1	Male	trans
cg03378057_HS3ST3B1	0.000642145	0.00081307	-0.366138118	0.366138118	M1	Male	trans
cg19299096_RBFOX3	0.000642145	0.00081307	2.391819499	2.391819499	M1	Male	trans
cg26764980_ENSG00000229854	0.000642148	0.000813072	1.00983194	1.00983194	M1	Male	trans
cg01293277_CAMTA2	0.000642149	0.000813072	-0.525784611	0.525784611	M1	Male	trans
cg08656369_GPR146	0.000642149	0.000813072	-0.422964265	0.422964265	M1	Male	trans
cg03480243_TCTA	0.000642152	0.000813075	-0.43484372	0.43484372	M1	Male	trans
cg22040274_MIR324	0.000642153	0.000813075	-0.387156852	0.387156852	M1	Male	trans
cg17304678_JUN	0.000642154	0.000813076	0.613942267	0.613942267	M1	Male	trans
cg11500903_TUBBP1	0.000642155	0.000813076	0.309209501	0.309209501	M1	Male	trans
cg25588120_RPL34	0.000642156	0.000813077	-0.265373689	0.265373689	M1	Male	trans
cg08719134_IL17C	0.000642162	0.000813081	0.757693954	0.757693954	M1	Male	trans
cg27558387_IFT88	0.000642163	0.000813081	-0.613069664	0.613069664	M1	Male	trans
cg12885203_MGAT1	0.000642163	0.000813081	0.54779352	0.54779352	M1	Male	trans
cg12089094_ENSG00000237926	0.000642164	0.000813081	-0.411574031	0.411574031	M1	Male	trans
cg25421796_ENSG00000231675	0.000642165	0.000813081	-0.455791078	0.455791078	M1	Male	trans
cg00028598_ENSG00000218986	0.000642165	0.000813081	-1.052855441	1.052855441	M1	Male	trans
cg12427264_DAZAP1	0.000642165	0.000813081	0.507441162	0.507441162	M1	Male	trans
cg03894337_HAO2	0.000642165	0.000813081	0.769240161	0.769240161	M1	Male	trans
cg05932517_ENSG00000231034	0.000642167	0.000813082	-0.419017168	0.419017168	M1	Male	trans
cg14203970_ENSG00000215464	0.000642167	0.000813082	-0.952504358	0.952504358	M1	Male	trans
cg02558084_ENSG00000231046	0.000642169	0.000813083	-0.495694056	0.495694056	M1	Male	trans
cg06858185_VSIR	0.00064217	0.000813083	0.533348146	0.533348146	M1	Male	trans
cg09144455_RNU2-14P	0.000642171	0.000813083	-0.761804928	0.761804928	M1	Male	trans
cg09144455_ANKRD30BP2	0.000642171	0.000813083	-0.286098442	0.286098442	M1	Male	trans
cg04695233_UGT2B11	0.000642172	0.000813083	-0.584553641	0.584553641	M1	Male	trans
cg26926221_XPNPEP3	0.000642172	0.000813083	-0.681582775	0.681582775	M1	Male	trans
cg26990625_FTH1P12	0.000642174	0.000813083	0.566822	0.566822	M1	Male	trans
cg13762777_CCNYL2	0.000642174	0.000813083	0.983557541	0.983557541	M1	Male	trans
cg01128460_RNU1-93P	0.000642175	0.000813083	-0.632729883	0.632729883	M1	Male	trans
cg00320217_FABP5	0.000642176	0.000813084	-0.317266988	0.317266988	M1	Male	trans
cg26231430_LINC00391	0.000642178	0.000813086	-0.85249069	0.85249069	M1	Male	trans
cg01341751_CRISP3	0.00064218	0.000813087	-0.53620493	0.53620493	M1	Male	trans
cg08229224_TNFSF15	0.000642181	0.000813087	-0.491718909	0.491718909	M1	Male	trans
cg27030245_RNA5SP145	0.000642182	0.000813087	0.119780092	0.119780092	M1	Male	trans
cg17051704_RBPJ	0.000642183	0.000813087	0.488943423	0.488943423	M1	Male	trans
cg05173913_TUBB1P2	0.000642183	0.000813087	0.852594838	0.852594838	M1	Male	trans
cg20321556_ENSG00000233214	0.000642183	0.000813087	-0.827468751	0.827468751	M1	Male	trans
cg08558478_APCS	0.000642185	0.000813089	-0.710238428	0.710238428	M1	Male	trans
cg12427264_MFSD10	0.00064219	0.000813093	0.511204564	0.511204564	M1	Male	trans
cg27465654_ENSG00000213661	0.00064219	0.000813093	0.219361726	0.219361726	M1	Male	trans
cg26092471_RPL23AP71	0.000642191	0.000813093	0.515449472	0.515449472	M1	Male	trans
cg19871940_ENSG00000225365	0.000642192	0.000813094	1.064032879	1.064032879	M1	Male	trans
cg27513510_MYH16	0.000642193	0.000813094	-0.676667522	0.676667522	M1	Male	trans
cg08317284_LINC01191	0.000642195	0.000813096	0.862179808	0.862179808	M1	Male	trans
cg23404528_ENSG00000238246	0.000642197	0.000813096	0.475380771	0.475380771	M1	Male	trans
cg03655023_CLYBL	0.000642197	0.000813096	-0.504049084	0.504049084	M1	Male	trans
cg04508044_SNORD15B	0.000642198	0.000813096	-0.659119039	0.659119039	M1	Male	trans
cg14846514_ENSG00000232905	0.000642198	0.000813096	-0.634877194	0.634877194	M1	Male	trans
cg02121773_SCAT8	0.0006422	0.000813097	-0.61413985	0.61413985	M1	Male	trans
cg06752779_RNU2-17P	0.000642201	0.000813097	-0.568849671	0.568849671	M1	Male	trans
cg15713912_ST3GAL3	0.000642202	0.000813097	0.654718396	0.654718396	M1	Male	trans
cg03892117_FLG	0.000642202	0.000813097	-0.337027867	0.337027867	M1	Male	trans
cg00459509_CBR1	0.000642202	0.000813097	-0.44545696	0.44545696	M1	Male	trans
cg07830906_CNOT4P1	0.000642205	0.0008131	-0.682232794	0.682232794	M1	Male	trans
cg06024364_ENSG00000236248	0.000642208	0.000813102	-0.579707913	0.579707913	M1	Male	trans
cg08229224_SCYL2	0.000642214	0.000813109	-0.446811091	0.446811091	M1	Male	trans
cg01844045_MTND2P12	0.000642214	0.000813109	-0.455005333	0.455005333	M1	Male	trans
cg13828701_PPP1R14B	0.000642218	0.000813112	0.432126758	0.432126758	M1	Male	trans
cg10854758_ENSG00000235815	0.000642219	0.000813112	0.556824598	0.556824598	M1	Male	trans
cg26015683_GCNT1P1	0.00064222	0.000813114	0.290090679	0.290090679	M1	Male	trans
cg16119907_PTCHD3	0.000642223	0.000813116	-0.821170412	0.821170412	M1	Male	trans
cg04548815_RPS6KA2	0.000642226	0.000813118	0.622284747	0.622284747	M1	Male	trans
cg03497846_NPY	0.000642226	0.000813118	0.540035203	0.540035203	M1	Male	trans
cg23404528_ENSG00000224335	0.00064223	0.000813122	0.360127031	0.360127031	M1	Male	trans
cg11056334_UBAP1	0.00064223	0.000813122	-0.332847331	0.332847331	M1	Male	trans
cg08229224_AADAT	0.000642232	0.000813124	-0.433243247	0.433243247	M1	Male	trans
cg27181375_RHBG	0.000642234	0.000813125	0.55552815	0.55552815	M1	Male	trans
cg20527667_OR7E29P	0.000642236	0.000813126	-1.025742856	1.025742856	M1	Male	trans
cg00038877_BDKRB1	0.000642238	0.000813128	0.686774736	0.686774736	M1	Male	trans
cg09272186_BAIAP3	0.000642239	0.000813128	-1.025397229	1.025397229	M1	Male	trans
cg01255527_MIR941-4	0.000642242	0.000813131	-0.582616451	0.582616451	M1	Male	trans
cg25050566_SERPINA1	0.000642243	0.000813131	0.223171451	0.223171451	M1	Male	trans
cg06379731_TAC1	0.000642246	0.000813134	-0.729578442	0.729578442	M1	Male	trans
cg00809502_HAPLN4	0.000642246	0.000813134	-0.37044515	0.37044515	M1	Male	trans
cg01952618_DPT	0.000642248	0.000813134	-0.746056585	0.746056585	M1	Male	trans
cg22229231_IGFBP7	0.000642248	0.000813134	-0.580754911	0.580754911	M1	Male	trans
cg06103624_FDFT1	0.000642251	0.000813137	-0.594865422	0.594865422	M1	Male	trans
cg21856234_ENSG00000197462	0.000642252	0.000813137	0.427966161	0.427966161	M1	Male	trans
cg16496814_HCG24	0.000642253	0.000813137	-0.366746421	0.366746421	M1	Male	trans
cg22548845_ENSG00000238273	0.000642253	0.000813137	-0.488043051	0.488043051	M1	Male	trans
cg20398378_H2BW3P	0.000642253	0.000813137	0.574429993	0.574429993	M1	Male	trans
cg09774124_UBE2R2-AS1	0.000642255	0.000813137	-0.439058569	0.439058569	M1	Male	trans
cg02782331_UBE2B	0.000642255	0.000813137	-0.540903968	0.540903968	M1	Male	trans
cg18343899_IGHD2-15	0.000642256	0.000813137	-0.694235549	0.694235549	M1	Male	trans
cg04387068_CICP3	0.000642256	0.000813137	0.571631182	0.571631182	M1	Male	trans
cg07254630_RAMP3	0.000642263	0.000813142	-0.453872439	0.453872439	M1	Male	trans
cg01909993_RNU11-3P	0.000642263	0.000813142	0.7474346	0.7474346	M1	Male	trans
cg19519593_TMEM79	0.000642263	0.000813142	-0.433428447	0.433428447	M1	Male	trans
cg00993677_LINC00882	0.000642264	0.000813143	-0.725292825	0.725292825	M1	Male	trans
cg17477995_PRSS12	0.000642269	0.000813149	-0.419366321	0.419366321	M1	Male	trans
cg14223866_KRT8P43	0.000642274	0.000813154	1.203071498	1.203071498	M1	Male	trans
cg19687532_ENSG00000224269	0.000642277	0.000813156	-0.565036553	0.565036553	M1	Male	trans
cg05144042_LRRC8D	0.000642277	0.000813156	0.666537527	0.666537527	M1	Male	trans
cg09705622_FGF17	0.000642278	0.000813157	-0.627640384	0.627640384	M1	Male	trans
cg00766664_SPATA31A6	0.000642279	0.000813157	-1.615163721	1.615163721	M1	Male	trans
cg05767455_SPINT3	0.00064228	0.000813157	0.497709697	0.497709697	M1	Male	trans
cg26191313_ENSG00000227723	0.000642281	0.000813158	0.595409007	0.595409007	M1	Male	trans
cg20750932_PRSS53	0.000642282	0.000813158	-0.554632117	0.554632117	M1	Male	trans
cg16329085_LINC01694	0.000642282	0.000813158	-0.435881287	0.435881287	M1	Male	trans
cg16851139_OR6T1	0.000642283	0.000813158	-0.11852646	0.11852646	M1	Male	trans
cg13322601_R3HDML	0.000642284	0.000813158	-4.507483825	4.507483825	M1	Male	trans
cg06645242_PWWP3B	0.000642287	0.000813161	0.844420798	0.844420798	M1	Male	trans
cg04497094_BPIFB3	0.000642288	0.000813161	-0.804894583	0.804894583	M1	Male	trans
cg11170217_RSPH6A	0.000642289	0.000813162	-0.960375014	0.960375014	M1	Male	trans
cg10417809_RPL10P12	0.000642293	0.000813165	0.435220717	0.435220717	M1	Male	trans
cg00866836_FOSL2	0.000642297	0.00081317	-0.297430881	0.297430881	M1	Male	trans
cg07264993_DPY19L1	0.000642298	0.00081317	-0.425091937	0.425091937	M1	Male	trans
cg00948111_REN	0.000642298	0.00081317	-0.45664065	0.45664065	M1	Male	trans
cg03583463_DLX6-AS1	0.000642299	0.00081317	0.447967737	0.447967737	M1	Male	trans
cg07815169_OR51AB1P	0.0006423	0.00081317	-0.731261154	0.731261154	M1	Male	trans
cg03231326_LINC01659	0.0006423	0.00081317	-0.754549312	0.754549312	M1	Male	trans
cg25774020_LINC01198	0.000642304	0.000813174	-0.448477832	0.448477832	M1	Male	trans
cg04136018_RNU6-1162P	0.000642305	0.000813174	0.415085861	0.415085861	M1	Male	trans
cg01418749_UBE2E1-AS1	0.000642306	0.000813174	-0.443906363	0.443906363	M1	Male	trans
cg13318793_RBM10	0.000642308	0.000813174	-0.599635483	0.599635483	M1	Male	trans
cg07198994_MIRLET7A2	0.000642309	0.000813174	-0.232971667	0.232971667	M1	Male	trans
cg14354282_ENSG00000173966	0.00064231	0.000813174	-1.11820539	1.11820539	M1	Male	trans
cg11086960_ZNF778	0.00064231	0.000813174	-0.539472492	0.539472492	M1	Male	trans
cg23151860_TP53I13	0.00064231	0.000813174	-0.707018075	0.707018075	M1	Male	trans
cg21369563_ENSG00000230003	0.00064231	0.000813174	-0.752545327	0.752545327	M1	Male	trans
cg04665311_SNORA70	0.000642311	0.000813174	-0.295649118	0.295649118	M1	Male	trans
cg16498770_LINC00466	0.000642314	0.000813177	0.384848329	0.384848329	M1	Male	trans
cg23131393_LDLRAD4	0.000642315	0.000813177	-0.607745921	0.607745921	M1	Male	trans
cg11868136_SMPDL3A	0.000642316	0.000813178	-0.31863543	0.31863543	M1	Male	trans
cg23131393_PEX5L	0.000642317	0.000813178	-0.335380644	0.335380644	M1	Male	trans
cg16581142_LIMK1	0.00064232	0.000813181	0.575777918	0.575777918	M1	Male	trans
cg05703749_MS4A18	0.00064232	0.000813181	-0.292175602	0.292175602	M1	Male	trans
cg00589617_MUC2	0.000642322	0.000813182	-0.765562919	0.765562919	M1	Male	trans
cg26137940_ENSG00000219384	0.000642327	0.000813187	0.596418758	0.596418758	M1	Male	trans
cg19574514_TBC1D3P4	0.000642331	0.000813191	-1.078644472	1.078644472	M1	Male	trans
cg16654079_PPP1R2P2	0.000642332	0.000813193	-0.328529194	0.328529194	M1	Male	trans
cg23328066_ATP5PBP6	0.000642335	0.000813195	-1.101241851	1.101241851	M1	Male	trans
cg06884304_CLSTN2	0.000642335	0.000813195	-0.293525405	0.293525405	M1	Male	trans
cg17403863_SRY	0.000642336	0.000813195	0.606806841	0.606806841	M1	Male	trans
cg16755189_CENPK	0.000642338	0.000813195	-0.4473215	0.4473215	M1	Male	trans
cg18346106_ENSG00000243179	0.000642338	0.000813195	-0.821966613	0.821966613	M1	Male	trans
cg08681445_RPSAP43	0.000642341	0.000813197	-0.374731782	0.374731782	M1	Male	trans
cg01201054_CFAP65	0.000642341	0.000813197	-0.413879068	0.413879068	M1	Male	trans
cg15293181_BLOC1S2P1	0.000642342	0.000813197	-0.808105566	0.808105566	M1	Male	trans
cg08436660_CDCA2	0.000642342	0.000813197	0.4361402	0.4361402	M1	Male	trans
cg10842456_ENSG00000243531	0.000642344	0.000813199	-0.417193908	0.417193908	M1	Male	trans
cg25159207_LSM10	0.000642346	0.000813201	0.546350887	0.546350887	M1	Male	trans
cg25599786_OR52P1P	0.000642347	0.000813201	0.521535221	0.521535221	M1	Male	trans
cg06627151_CYP27C1	0.000642349	0.000813202	0.322838816	0.322838816	M1	Male	trans
cg03556491_FTCD	0.00064235	0.000813202	0.413180395	0.413180395	M1	Male	trans
cg00999469_FAM86C2P	0.00064235	0.000813202	0.629597814	0.629597814	M1	Male	trans
cg02805689_ENSG00000203496	0.000642351	0.000813202	-0.373783676	0.373783676	M1	Male	trans
cg02920129_CCL17	0.000642353	0.000813203	0.685736123	0.685736123	M1	Male	trans
cg01451277_TTLL1	0.000642354	0.000813204	-0.592889695	0.592889695	M1	Male	trans
cg03231326_UCN2	0.000642358	0.000813208	-1.278967992	1.278967992	M1	Male	trans
cg15113413_ENSG00000220446	0.000642359	0.000813209	-1.00551307	1.00551307	M1	Male	trans
cg09435249_PRELID1P1	0.000642361	0.00081321	-0.524578676	0.524578676	M1	Male	trans
cg04479876_ANKRD31	0.000642362	0.00081321	0.537765859	0.537765859	M1	Male	trans
cg25914433_ENSG00000228982	0.000642365	0.000813213	0.48893967	0.48893967	M1	Male	trans
cg00232388_IGLV2-18	0.000642366	0.000813214	-0.580471876	0.580471876	M1	Male	trans
cg20059914_H3C4	0.000642369	0.000813217	0.803823452	0.803823452	M1	Male	trans
cg09073539_OXA1L	0.00064237	0.000813217	-0.528724736	0.528724736	M1	Male	trans
cg15251010_ISCA2	0.00064237	0.000813217	-0.804336008	0.804336008	M1	Male	trans
cg21983531_GCOM2	0.000642371	0.000813217	-0.705300158	0.705300158	M1	Male	trans
cg16064295_ZNF230	0.000642372	0.000813217	-0.573274314	0.573274314	M1	Male	trans
cg16140565_DNM1P51	0.000642375	0.000813219	-0.54311773	0.54311773	M1	Male	trans
cg12623735_DPH1	0.000642379	0.000813224	0.555843116	0.555843116	M1	Male	trans
cg00711542_WASF3	0.00064238	0.000813225	-0.545300852	0.545300852	M1	Male	trans
cg21945639_ENSG00000235296	0.000642382	0.000813226	0.460598494	0.460598494	M1	Male	trans
cg12163800_ETNK1	0.000642383	0.000813226	-2.273687281	2.273687281	M1	Male	trans
cg22943498_Y_RNA	0.000642383	0.000813226	-0.588494273	0.588494273	M1	Male	trans
cg10276098_DDIT4	0.000642384	0.000813226	-0.397281903	0.397281903	M1	Male	trans
cg11544195_ALOX5AP	0.000642385	0.000813227	0.579256023	0.579256023	M1	Male	trans
cg19641384_SLC7A3	0.000642386	0.000813227	-0.645157898	0.645157898	M1	Male	trans
cg13289788_IGLV2-18	0.000642389	0.000813229	-0.916633264	0.916633264	M1	Male	trans
cg13629659_RNU6-1112P	0.000642389	0.000813229	-0.562114308	0.562114308	M1	Male	trans
cg27546017_RBMY2KP	0.000642391	0.00081323	-0.34502694	0.34502694	M1	Male	trans
cg27245817_USP8	0.000642393	0.000813231	-0.630804943	0.630804943	M1	Male	trans
cg11636245_LARP1P1	0.000642393	0.000813231	0.723123074	0.723123074	M1	Male	trans
cg16201078_ENSG00000231903	0.000642394	0.000813231	-0.642543382	0.642543382	M1	Male	trans
cg00241218_MIR505	0.000642394	0.000813231	0.708637154	0.708637154	M1	Male	trans
cg05524489_NEK3	0.000642395	0.000813231	0.5006893	0.5006893	M1	Male	trans
cg12975667_ENSG00000231476	0.000642397	0.000813232	0.501418769	0.501418769	M1	Male	trans
cg09819502_PARVB	0.0006424	0.000813234	0.458197304	0.458197304	M1	Male	trans
cg02335656_CNP	0.0006424	0.000813234	0.630096352	0.630096352	M1	Male	trans
cg22280068_ENSG00000234338	0.0006424	0.000813234	-0.59643412	0.59643412	M1	Male	trans
cg21575308_RTL8C	0.000642403	0.000813237	0.372719959	0.372719959	M1	Male	trans
cg09354553_LINC01366	0.000642405	0.000813237	-0.723441992	0.723441992	M1	Male	trans
cg00538604_NMNAT1P3	0.000642406	0.000813237	0.881924114	0.881924114	M1	Male	trans
cg00538604_ENSG00000219273	0.000642406	0.000813237	0.533359736	0.533359736	M1	Male	trans
cg16873130_ENSG00000227267	0.000642406	0.000813237	-0.452999929	0.452999929	M1	Male	trans
cg10842456_ENSG00000226576	0.00064241	0.000813241	-0.623264583	0.623264583	M1	Male	trans
cg18893612_ACOT7	0.00064241	0.000813241	0.45163276	0.45163276	M1	Male	trans
cg18740665_ACTG1P10	0.000642415	0.000813245	-0.48511354	0.48511354	M1	Male	trans
cg22232119_IL10RA	0.000642416	0.000813245	0.464771605	0.464771605	M1	Male	trans
cg07601093_SCOC	0.000642418	0.000813247	0.778783006	0.778783006	M1	Male	trans
cg09819502_RNU6-960P	0.000642419	0.000813248	0.307081401	0.307081401	M1	Male	trans
cg17988535_ZAR1L	0.00064242	0.000813248	-0.60196166	0.60196166	M1	Male	trans
cg25841491_KCNMA1-AS3	0.000642421	0.000813248	1.006379063	1.006379063	M1	Male	trans
cg09189551_ZBTB20	0.000642422	0.000813248	-0.855794775	0.855794775	M1	Male	trans
cg00134973_TRIM23	0.000642426	0.000813252	-0.627100036	0.627100036	M1	Male	trans
cg16481961_ENSG00000226509	0.00064243	0.000813257	0.625401766	0.625401766	M1	Male	trans
cg18951847_PYY2	0.000642433	0.000813258	0.658754528	0.658754528	M1	Male	trans
cg10074191_TPSAB1	0.000642435	0.00081326	-0.264979148	0.264979148	M1	Male	trans
cg22626897_CCR12P	0.000642435	0.00081326	-0.693162337	0.693162337	M1	Male	trans
cg11171466_RSF1	0.000642436	0.00081326	-0.584217073	0.584217073	M1	Male	trans
cg15120247_TAF11	0.000642437	0.00081326	-0.48027279	0.48027279	M1	Male	trans
cg11620716_TMEM200C	0.000642439	0.000813261	0.683880732	0.683880732	M1	Male	trans
cg04150429_ANPEP	0.00064244	0.000813261	0.55392961	0.55392961	M1	Male	trans
cg12934884_NANOGP9	0.00064244	0.000813261	-1.199932705	1.199932705	M1	Male	trans
cg01003793_RBM15	0.000642443	0.000813264	-1.038351151	1.038351151	M1	Male	trans
cg17988535_ENSG00000222022	0.000642444	0.000813264	0.514715217	0.514715217	M1	Male	trans
cg21106418_MRPS18AP1	0.000642444	0.000813264	0.606744261	0.606744261	M1	Male	trans
cg21078196_SLC25A3P1	0.000642445	0.000813264	-0.6942679	0.6942679	M1	Male	trans
cg13916261_FUNDC2	0.000642446	0.000813264	0.639700719	0.639700719	M1	Male	trans
cg12122166_HCN1	0.000642447	0.000813265	-0.316033462	0.316033462	M1	Male	trans
cg05740632_PLAT	0.000642448	0.000813265	-0.144799604	0.144799604	M1	Male	trans
cg03875668_C7	0.000642452	0.000813269	-0.589898554	0.589898554	M1	Male	trans
cg09736391_AKR1E2	0.000642454	0.000813271	0.670689267	0.670689267	M1	Male	trans
cg04304019_ENSG00000230248	0.000642457	0.000813274	-0.363156256	0.363156256	M1	Male	trans
cg11478335_RAB42	0.000642462	0.000813279	-0.521904992	0.521904992	M1	Male	trans
cg03113878_RNA5SP146	0.000642466	0.000813283	0.501584308	0.501584308	M1	Male	trans
cg13732663_LRRC57P1	0.000642467	0.000813284	-0.435857159	0.435857159	M1	Male	trans
cg16656078_VGLL1	0.000642468	0.000813285	0.707144497	0.707144497	M1	Male	trans
cg07861662_RN7SL790P	0.000642469	0.000813285	-1.000548939	1.000548939	M1	Male	trans
cg16616362_SPRR2D	0.00064247	0.000813286	-0.265559915	0.265559915	M1	Male	trans
cg23481955_ENSG00000213527	0.000642472	0.000813286	-0.746615616	0.746615616	M1	Male	trans
cg08061367_RNU1-3	0.000642473	0.000813286	-0.540863714	0.540863714	M1	Male	trans
cg05387905_ENSG00000240159	0.000642473	0.000813286	-0.257922071	0.257922071	M1	Male	trans
cg03364874_ENSG00000237903	0.000642474	0.000813287	0.531732231	0.531732231	M1	Male	trans
cg05920113_ENSG00000226239	0.000642477	0.000813289	0.656176189	0.656176189	M1	Male	trans
cg06752779_ENSG00000214144	0.000642478	0.000813291	-0.443191787	0.443191787	M1	Male	trans
cg09866143_ENSG00000218483	0.00064248	0.000813292	-0.717724759	0.717724759	M1	Male	trans
cg12156661_CLRN1	0.000642481	0.000813292	-0.419383524	0.419383524	M1	Male	trans
cg08941533_PALMD	0.000642484	0.000813294	-0.586217175	0.586217175	M1	Male	trans
cg18892128_C1DP1	0.000642484	0.000813294	0.582756001	0.582756001	M1	Male	trans
cg23053444_ENSG00000213851	0.000642484	0.000813294	0.80192724	0.80192724	M1	Male	trans
cg07405255_ZNF37BP	0.000642491	0.000813301	-0.826243066	0.826243066	M1	Male	trans
cg03269667_ENSG00000229112	0.000642494	0.000813304	-0.403608558	0.403608558	M1	Male	trans
cg09767822_DCST1-AS1	0.000642495	0.000813304	-0.537930869	0.537930869	M1	Male	trans
cg03367264_PGPEP1L	0.000642495	0.000813304	0.515369714	0.515369714	M1	Male	trans
cg00095099_ENSG00000214919	0.000642497	0.000813305	-1.015161139	1.015161139	M1	Male	trans
cg15770150_FAF2P1	0.000642498	0.000813305	-0.598091918	0.598091918	M1	Male	trans
cg20070837_LINC01747	0.000642499	0.000813306	-1.015867323	1.015867323	M1	Male	trans
cg09391799_SFRP5	0.000642504	0.000813312	-0.525032672	0.525032672	M1	Male	trans
cg10439246_PDIA3P2	0.000642512	0.00081332	0.498558941	0.498558941	M1	Male	trans
cg15018132_RNU4-51P	0.000642512	0.00081332	-0.567735924	0.567735924	M1	Male	trans
cg06849167_ANK1	0.000642515	0.000813323	0.691721214	0.691721214	M1	Male	trans
cg21822187_LIPC	0.000642517	0.000813324	-0.550803651	0.550803651	M1	Male	trans
cg03620587_KIAA1614-AS1	0.00064252	0.000813327	0.671996234	0.671996234	M1	Male	trans
cg14780957_ENSG00000228711	0.000642521	0.000813328	-0.735741954	0.735741954	M1	Male	trans
cg04866810_SKA2P1	0.000642522	0.000813328	-0.985577839	0.985577839	M1	Male	trans
cg10452704_ENSG00000231575	0.000642526	0.000813332	0.566006229	0.566006229	M1	Male	trans
cg19703425_RNU6-588P	0.000642526	0.000813332	-0.686852776	0.686852776	M1	Male	trans
cg23989409_RN7SL156P	0.000642531	0.000813336	-0.637421508	0.637421508	M1	Male	trans
cg05433258_ANPEP	0.000642531	0.000813336	0.552490264	0.552490264	M1	Male	trans
cg13799853_EOMES	0.000642535	0.000813338	0.434057867	0.434057867	M1	Male	trans
cg14409406_PPP2R3C	0.000642537	0.000813338	-0.520522996	0.520522996	M1	Male	trans
cg07330196_SF3A3P1	0.000642537	0.000813338	-0.668093388	0.668093388	M1	Male	trans
cg21029155_RIMBP2	0.000642537	0.000813338	-0.879633424	0.879633424	M1	Male	trans
cg05948127_ZNF442	0.000642538	0.000813338	-0.566935566	0.566935566	M1	Male	trans
cg05598678_TRBV11-1	0.000642538	0.000813338	-0.335887133	0.335887133	M1	Male	trans
cg25953919_RNU6-324P	0.000642539	0.000813339	0.292236917	0.292236917	M1	Male	trans
cg17362819_ENSG00000225632	0.000642542	0.000813342	-0.547720869	0.547720869	M1	Male	trans
cg02401524_ENSG00000225058	0.000642544	0.000813344	-0.681561691	0.681561691	M1	Male	trans
cg25938960_DNAI3	0.000642546	0.000813344	-0.618925963	0.618925963	M1	Male	trans
cg06001654_WASF5P	0.000642546	0.000813344	-0.549933518	0.549933518	M1	Male	trans
cg21252088_CD40LG	0.000642547	0.000813344	0.787613556	0.787613556	M1	Male	trans
cg27040468_TBXA2R	0.000642552	0.000813349	0.505725124	0.505725124	M1	Male	trans
cg16575821_PNP	0.000642552	0.000813349	-0.479437039	0.479437039	M1	Male	trans
cg05936432_KRT8P8	0.000642559	0.000813358	-0.716724116	0.716724116	M1	Male	trans
cg05351147_RNU6-308P	0.000642564	0.000813362	-0.554705344	0.554705344	M1	Male	trans
cg26876227_ENSG00000176349	0.000642565	0.000813363	0.76792641	0.76792641	M1	Male	trans
cg17779085_LRP5	0.000642566	0.000813363	-1.354540495	1.354540495	M1	Male	trans
cg09050837_CCL17	0.000642567	0.000813363	-0.585497994	0.585497994	M1	Male	trans
cg11425656_ENSG00000223428	0.000642568	0.000813363	-0.406956177	0.406956177	M1	Male	trans
cg19181996_OVOL3	0.00064257	0.000813363	-1.398524462	1.398524462	M1	Male	trans
cg07994735_TXLNGY	0.000642573	0.000813363	-0.413340336	0.413340336	M1	Male	trans
cg01378439_ENSG00000218472	0.000642574	0.000813363	-0.772010198	0.772010198	M1	Male	trans
cg03184037_RNU6-414P	0.000642578	0.000813363	0.246545868	0.246545868	M1	Male	trans
cg20069451_RTP1	0.000642578	0.000813363	0.058703302	0.058703302	M1	Male	trans
cg04735960_ZNF806	0.000642578	0.000813363	-0.600367016	0.600367016	M1	Male	trans
cg22052629_CAPZA1	0.000642579	0.000813363	-0.505587546	0.505587546	M1	Male	trans
cg10222359_LIPC	0.000642582	0.000813363	-0.55430554	0.55430554	M1	Male	trans
cg15837086_PAICSP3	0.000642582	0.000813363	0.926329255	0.926329255	M1	Male	trans
cg12046882_GXYLT2	0.000642585	0.000813363	-0.564336811	0.564336811	M1	Male	trans
cg22115976_ENSG00000225096	0.000642587	0.000813363	-0.508149637	0.508149637	M1	Male	trans
cg07515961_ENSG00000214135	0.000642587	0.000813363	-0.512208656	0.512208656	M1	Male	trans
cg05929553_ENSG00000243554	0.000642589	0.000813363	-0.558710809	0.558710809	M1	Male	trans
cg21777436_ENSG00000235099	0.000642589	0.000813363	-0.758199213	0.758199213	M1	Male	trans
cg26073061_ZNF890P	0.00064259	0.000813363	0.769541879	0.769541879	M1	Male	trans
cg23050890_MIR320A	0.000642591	0.000813363	-0.720473987	0.720473987	M1	Male	trans
cg13428351_ENSG00000234393	0.000642592	0.000813363	-0.761564961	0.761564961	M1	Male	trans
cg20451596_CFL1P6	0.000642592	0.000813363	-1.303713602	1.303713602	M1	Male	trans
cg02080116_HPSE2	0.000642598	0.000813363	-0.463722084	0.463722084	M1	Male	trans
cg00729860_CD300E	0.000642599	0.000813363	-0.461086623	0.461086623	M1	Male	trans
cg23740067_SCARF1	0.000642599	0.000813363	-0.533653418	0.533653418	M1	Male	trans
cg04578246_SOX14	0.000642599	0.000813363	-0.660572774	0.660572774	M1	Male	trans
cg23296792_SLC22A24	0.000642602	0.000813363	0.696131143	0.696131143	M1	Male	trans
cg13806489_IGHV1-3	0.000642603	0.000813363	-0.615724595	0.615724595	M1	Male	trans
cg08012663_ENSG00000232494	0.000642603	0.000813363	-0.36407356	0.36407356	M1	Male	trans
cg02353048_PAICSP3	0.00064261	0.000813363	-0.533091975	0.533091975	M1	Male	trans
cg20972369_ZNF503-AS1	0.000642611	0.000813363	-0.510773149	0.510773149	M1	Male	trans
cg14409406_GTF2IP7	0.000642611	0.000813363	-0.562999191	0.562999191	M1	Male	trans
cg06176987_IGHV4-59	0.000642613	0.000813363	-0.67622972	0.67622972	M1	Male	trans
cg12845678_SFXN5	0.000642613	0.000813363	0.623480756	0.623480756	M1	Male	trans
cg26404212_ENSG00000226277	0.000642616	0.000813363	-0.718488423	0.718488423	M1	Male	trans
cg00095099_TRIM31-AS1	0.000642618	0.000813363	-1.046195089	1.046195089	M1	Male	trans
cg09658813_MTCO1P42	0.000642619	0.000813363	-0.27679636	0.27679636	M1	Male	trans
cg09658813_RNU4-17P	0.000642619	0.000813363	-0.414135099	0.414135099	M1	Male	trans
cg09658813_ENSG00000199196	0.000642619	0.000813363	-0.27679636	0.27679636	M1	Male	trans
cg09658813_ENSG00000212558	0.000642619	0.000813363	-0.414135099	0.414135099	M1	Male	trans
cg09658813_ENSG00000228776	0.000642619	0.000813363	-0.27679636	0.27679636	M1	Male	trans
cg09658813_FAM197Y3	0.000642619	0.000813363	-0.437979959	0.437979959	M1	Male	trans
cg09658813_ENSG00000234713	0.000642619	0.000813363	-0.437979959	0.437979959	M1	Male	trans
cg09658813_MIR557	0.000642619	0.000813363	-0.192569161	0.192569161	M1	Male	trans
cg09658813_RNU6-1135P	0.000642619	0.000813363	-0.553592721	0.553592721	M1	Male	trans
cg09658813_RNU7-7P	0.000642619	0.000813363	-0.574837138	0.574837138	M1	Male	trans
cg09658813_HMGN2P18	0.000642619	0.000813363	-0.61709887	0.61709887	M1	Male	trans
cg09658813_RNU6-961P	0.000642619	0.000813363	-0.61709887	0.61709887	M1	Male	trans
cg09658813_MTND6P11	0.000642619	0.000813363	-0.068894945	0.068894945	M1	Male	trans
cg09658813_RNU6-235P	0.000642619	0.000813363	-0.61709887	0.61709887	M1	Male	trans
cg09658813_MIR489	0.000642619	0.000813363	-0.61709887	0.61709887	M1	Male	trans
cg09658813_RNU6-1329P	0.000642619	0.000813363	-0.358951016	0.358951016	M1	Male	trans
cg09658813_RNASE9	0.000642619	0.000813363	-0.61709887	0.61709887	M1	Male	trans
cg09658813_RPL21P129	0.000642619	0.000813363	-0.358951016	0.358951016	M1	Male	trans
cg09658813_LINC01718	0.000642619	0.000813363	-0.61709887	0.61709887	M1	Male	trans
cg09658813_ENSG00000212589	0.000642619	0.000813363	-0.61709887	0.61709887	M1	Male	trans
cg09658813_ENSG00000225046	0.000642619	0.000813363	-0.61709887	0.61709887	M1	Male	trans
cg09658813_NDUFB3P5	0.000642619	0.000813363	-0.61709887	0.61709887	M1	Male	trans
cg09658813_ENSG00000230920	0.000642619	0.000813363	-0.61709887	0.61709887	M1	Male	trans
cg09658813_NFYCP1	0.000642619	0.000813363	-0.61709887	0.61709887	M1	Male	trans
cg09658813_ENSG00000236387	0.000642619	0.000813363	-0.61709887	0.61709887	M1	Male	trans
cg09658813_ENSG00000240624	0.000642619	0.000813363	-0.61709887	0.61709887	M1	Male	trans
cg16368095_LINC01793	0.000642619	0.000813363	-0.47905983	0.47905983	M1	Male	trans
cg07320976_LYPD2	0.00064262	0.000813363	-0.808848988	0.808848988	M1	Male	trans
cg06050784_ID3	0.000642621	0.000813363	0.489193501	0.489193501	M1	Male	trans
cg08482536_REN	0.000642624	0.000813363	-0.37105005	0.37105005	M1	Male	trans
cg20160035_ENSG00000235390	0.000642624	0.000813363	-0.523801675	0.523801675	M1	Male	trans
cg03251805_KRT16	0.000642625	0.000813363	-0.453498655	0.453498655	M1	Male	trans
cg03654560_SLC25A6P6	0.000642627	0.000813363	-0.233722359	0.233722359	M1	Male	trans
cg10028717_ENSG00000241475	0.000642628	0.000813363	0.362631014	0.362631014	M1	Male	trans
cg00691226_RNU6-269P	0.000642628	0.000813363	-0.891357916	0.891357916	M1	Male	trans
cg25510090_ENSG00000228407	0.000642629	0.000813363	-0.47786702	0.47786702	M1	Male	trans
cg06757994_IGKV1OR2-3	0.00064263	0.000813363	-1.030309102	1.030309102	M1	Male	trans
cg06757994_MIR548A1	0.00064263	0.000813363	-1.030309102	1.030309102	M1	Male	trans
cg06757994_RPS29P15	0.00064263	0.000813363	-1.030309102	1.030309102	M1	Male	trans
cg06757994_RPS8P4	0.00064263	0.000813363	-0.392600933	0.392600933	M1	Male	trans
cg06757994_RPL30P12	0.00064263	0.000813363	-1.030309102	1.030309102	M1	Male	trans
cg06757994_ENSG00000220204	0.00064263	0.000813363	-1.030309102	1.030309102	M1	Male	trans
cg06757994_RNU6-1240P	0.00064263	0.000813363	-0.618975617	0.618975617	M1	Male	trans
cg06757994_RPL31P13	0.00064263	0.000813363	-0.731251927	0.731251927	M1	Male	trans
cg06757994_LINC01247	0.00064263	0.000813363	-0.731251927	0.731251927	M1	Male	trans
cg06757994_LINC01795	0.00064263	0.000813363	-0.731251927	0.731251927	M1	Male	trans
cg06757994_DNAJC17P1	0.00064263	0.000813363	-0.731251927	0.731251927	M1	Male	trans
cg06757994_MIR1-1HG	0.00064263	0.000813363	-0.731251927	0.731251927	M1	Male	trans
cg06757994_RPL19P20	0.00064263	0.000813363	-0.423242652	0.423242652	M1	Male	trans
cg06757994_ENSG00000237163	0.00064263	0.000813363	-0.423242652	0.423242652	M1	Male	trans
cg06757994_SNRPGP8	0.00064263	0.000813363	-0.364311444	0.364311444	M1	Male	trans
cg06757994_RNU2-16P	0.00064263	0.000813363	-0.393182838	0.393182838	M1	Male	trans
cg06757994_ENSG00000234932	0.00064263	0.000813363	-0.599305099	0.599305099	M1	Male	trans
cg06757994_RNU2-48P	0.00064263	0.000813363	-0.599305099	0.599305099	M1	Male	trans
cg06757994_RNU1-148P	0.00064263	0.000813363	-0.369085132	0.369085132	M1	Male	trans
cg06757994_ENSG00000237480	0.00064263	0.000813363	-0.451900904	0.451900904	M1	Male	trans
cg06471872_TBX2	0.00064263	0.000813363	-0.466973552	0.466973552	M1	Male	trans
cg10993517_SRMP3	0.000642632	0.000813365	-0.619551905	0.619551905	M1	Male	trans
cg17018422_DYNC1I1	0.000642633	0.000813365	0.50618112	0.50618112	M1	Male	trans
cg16337165_EIF3MP1	0.000642634	0.000813365	0.688828868	0.688828868	M1	Male	trans
cg24169118_KIAA1671-AS1	0.000642636	0.000813365	-0.438684794	0.438684794	M1	Male	trans
cg16064295_MRPS35	0.000642637	0.000813365	-0.608671953	0.608671953	M1	Male	trans
cg03603331_CCDC105	0.000642638	0.000813365	-0.558278251	0.558278251	M1	Male	trans
cg22986178_FFAR1	0.000642638	0.000813365	0.59100429	0.59100429	M1	Male	trans
cg21232401_SNORD42B	0.000642639	0.000813365	0.474625125	0.474625125	M1	Male	trans
cg15741247_RNU7-85P	0.000642639	0.000813365	-0.328260508	0.328260508	M1	Male	trans
cg14267705_OR7E46P	0.000642639	0.000813365	-0.604924213	0.604924213	M1	Male	trans
cg26481249_NANOGP9	0.000642642	0.000813367	1.054778474	1.054778474	M1	Male	trans
cg03189237_TICAM1	0.000642642	0.000813367	0.573755815	0.573755815	M1	Male	trans
cg14585118_RPL21P112	0.000642644	0.000813369	-0.603754245	0.603754245	M1	Male	trans
cg20291244_LINC01760	0.000642645	0.000813369	0.608679777	0.608679777	M1	Male	trans
cg17406354_RNA5S11	0.000642647	0.00081337	-0.480962963	0.480962963	M1	Male	trans
cg25061027_ZNF72P	0.000642648	0.00081337	-0.465806891	0.465806891	M1	Male	trans
cg03179052_FBXL3	0.000642649	0.00081337	-1.036707902	1.036707902	M1	Male	trans
cg14409406_MARVELD2	0.000642649	0.00081337	-0.531208301	0.531208301	M1	Male	trans
cg02805689_USP9YP28	0.000642649	0.00081337	-0.419460493	0.419460493	M1	Male	trans
cg08426938_TMTC3	0.000642656	0.000813377	-0.465687188	0.465687188	M1	Male	trans
cg19585707_ENSG00000231173	0.000642657	0.000813377	-0.767755229	0.767755229	M1	Male	trans
cg09789541_TPTE2	0.000642658	0.000813378	-0.461716919	0.461716919	M1	Male	trans
cg10452704_TVP23CP1	0.00064266	0.000813378	0.63699313	0.63699313	M1	Male	trans
cg05824180_SLC3A2	0.00064266	0.000813378	-0.761397056	0.761397056	M1	Male	trans
cg22589073_RNU6-1195P	0.00064266	0.000813378	0.718017669	0.718017669	M1	Male	trans
cg09057080_PSMC1P2	0.000642663	0.00081338	-0.635940526	0.635940526	M1	Male	trans
cg13828701_GNPTG	0.000642663	0.00081338	0.451359029	0.451359029	M1	Male	trans
cg24883009_EPX	0.000642665	0.000813381	-0.471361426	0.471361426	M1	Male	trans
cg13419774_KIF21A	0.000642667	0.000813384	-0.708624331	0.708624331	M1	Male	trans
cg14042541_ENSG00000226573	0.00064267	0.000813386	0.521036569	0.521036569	M1	Male	trans
cg16999170_ATP6V1A	0.000642672	0.000813388	-0.673236541	0.673236541	M1	Male	trans
cg17468440_LINC01793	0.000642675	0.00081339	0.410343975	0.410343975	M1	Male	trans
cg05448059_ENSG00000233519	0.000642676	0.000813391	-0.392424771	0.392424771	M1	Male	trans
cg16377723_ENSG00000236452	0.000642677	0.000813391	-0.630885696	0.630885696	M1	Male	trans
cg07601093_ZNF165	0.000642678	0.000813391	0.800087065	0.800087065	M1	Male	trans
cg08992305_JCHAIN	0.00064268	0.000813394	0.547057493	0.547057493	M1	Male	trans
cg04707531_PNCK	0.000642681	0.000813394	0.576163026	0.576163026	M1	Male	trans
cg04459585_LCE1C	0.000642682	0.000813394	-0.387609305	0.387609305	M1	Male	trans
cg01016917_CPXM2	0.000642683	0.000813394	0.397738555	0.397738555	M1	Male	trans
cg06228648_ENSG00000237087	0.000642683	0.000813394	-0.773376421	0.773376421	M1	Male	trans
cg04600055_TEX45	0.000642684	0.000813394	0.459364893	0.459364893	M1	Male	trans
cg08229224_TTC39B	0.000642685	0.000813394	-0.44678432	0.44678432	M1	Male	trans
cg03440172_ENSG00000232145	0.000642686	0.000813395	-0.351555714	0.351555714	M1	Male	trans
cg23778363_FHAD1-AS1	0.000642687	0.000813395	0.627550729	0.627550729	M1	Male	trans
cg21129360_IBSP	0.000642688	0.000813396	-0.58927594	0.58927594	M1	Male	trans
cg02593734_PPIAP35	0.00064269	0.000813396	-0.534434365	0.534434365	M1	Male	trans
cg14509133_ADAMTS5	0.00064269	0.000813396	0.528992862	0.528992862	M1	Male	trans
cg25324442_SLC17A8	0.000642691	0.000813397	0.259923013	0.259923013	M1	Male	trans
cg26474203_DEFB108F	0.000642692	0.000813397	-0.102973452	0.102973452	M1	Male	trans
cg23966068_ENSG00000233332	0.000642699	0.000813405	-0.586864846	0.586864846	M1	Male	trans
cg06690353_CALM2P4	0.000642703	0.00081341	-0.642288994	0.642288994	M1	Male	trans
cg25439845_AOC1	0.000642708	0.000813415	-0.738478635	0.738478635	M1	Male	trans
cg03273265_LIX1	0.000642709	0.000813415	-0.495946749	0.495946749	M1	Male	trans
cg20566806_HSD11B2	0.000642711	0.000813417	0.870647203	0.870647203	M1	Male	trans
cg04835971_ENSG00000213774	0.000642713	0.000813419	0.62797257	0.62797257	M1	Male	trans
cg01856048_PLIN4	0.000642714	0.000813419	-1.596296388	1.596296388	M1	Male	trans
cg12398261_RPS15P4	0.000642715	0.000813419	3.109235012	3.109235012	M1	Male	trans
cg05729372_RAC1P6	0.000642717	0.000813419	-0.419081774	0.419081774	M1	Male	trans
cg09272186_DBF4	0.000642717	0.000813419	1.036249859	1.036249859	M1	Male	trans
cg13862853_IFNA13	0.000642719	0.000813421	-0.41384109	0.41384109	M1	Male	trans
cg14409406_STARD7	0.000642721	0.000813421	-0.501163746	0.501163746	M1	Male	trans
cg04510815_ENSG00000228779	0.000642721	0.000813421	-0.393891266	0.393891266	M1	Male	trans
cg23073140_USP17L1	0.000642721	0.000813421	-0.514983746	0.514983746	M1	Male	trans
cg08285570_CREBRF	0.000642722	0.000813422	-0.665155523	0.665155523	M1	Male	trans
cg25542636_DPY19L2P3	0.000642725	0.000813424	-0.557800214	0.557800214	M1	Male	trans
cg16920882_OR5P1P	0.000642726	0.000813424	-0.667303575	0.667303575	M1	Male	trans
cg14867071_RPL21P23	0.000642727	0.000813424	0.414092904	0.414092904	M1	Male	trans
cg26326088_RPL32P20	0.000642728	0.000813425	-0.519300747	0.519300747	M1	Male	trans
cg14409406_CNN3-DT	0.000642729	0.000813426	-0.487451354	0.487451354	M1	Male	trans
cg03655023_ZC3H6	0.00064273	0.000813426	-0.463011314	0.463011314	M1	Male	trans
cg09189551_ZNF214	0.000642733	0.000813427	-0.707156919	0.707156919	M1	Male	trans
cg09022213_ENSG00000124593	0.000642733	0.000813427	0.421370934	0.421370934	M1	Male	trans
cg00204065_ST13P20	0.000642733	0.000813427	-0.414998388	0.414998388	M1	Male	trans
cg23151860_MYL5	0.000642736	0.00081343	-0.721943052	0.721943052	M1	Male	trans
cg13938537_OR7E130P	0.000642737	0.00081343	-0.688793405	0.688793405	M1	Male	trans
cg08743896_ANKRD36P1	0.000642738	0.00081343	-0.478181838	0.478181838	M1	Male	trans
cg15172885_H2AP	0.000642738	0.00081343	-0.688655435	0.688655435	M1	Male	trans
cg02067491_LINC01361	0.000642739	0.000813431	-0.445888008	0.445888008	M1	Male	trans
cg19344682_MTCO1P23	0.00064274	0.000813431	-0.59818131	0.59818131	M1	Male	trans
cg09661733_RPS4XP8	0.000642743	0.000813433	-0.311358642	0.311358642	M1	Male	trans
cg11390842_ENSG00000227554	0.000642747	0.000813436	-0.306958701	0.306958701	M1	Male	trans
cg11889058_OR56B4	0.000642747	0.000813436	-0.833902713	0.833902713	M1	Male	trans
cg25010677_SRRM3	0.000642747	0.000813436	-0.363890879	0.363890879	M1	Male	trans
cg09073539_MED28	0.000642748	0.000813436	-0.54572715	0.54572715	M1	Male	trans
cg09108044_RAPGEFL1	0.000642749	0.000813436	0.63577222	0.63577222	M1	Male	trans
cg20112827_ENSG00000226833	0.000642752	0.000813439	0.588479905	0.588479905	M1	Male	trans
cg03613140_RNU6ATAC4P	0.000642752	0.000813439	-0.644159942	0.644159942	M1	Male	trans
cg08681877_MIR532	0.000642753	0.000813439	-1.121530184	1.121530184	M1	Male	trans
cg03517724_KLHL14	0.000642755	0.000813441	-0.468317831	0.468317831	M1	Male	trans
cg00999469_KIAA0895	0.000642756	0.000813441	0.671418602	0.671418602	M1	Male	trans
cg12664613_RNU6-1292P	0.000642756	0.000813441	-0.370960044	0.370960044	M1	Male	trans
cg07850274_ZDHHC15	0.00064276	0.000813444	-0.636233772	0.636233772	M1	Male	trans
cg20599295_NPBWR2	0.000642761	0.000813444	-0.322276729	0.322276729	M1	Male	trans
cg02671217_LOX	0.000642762	0.000813445	-0.422444385	0.422444385	M1	Male	trans
cg07593542_LINC01206	0.000642762	0.000813445	-0.693080363	0.693080363	M1	Male	trans
cg00725690_CLCN1	0.000642765	0.000813447	-0.407985575	0.407985575	M1	Male	trans
cg22052629_RPS9	0.000642766	0.000813447	0.420329654	0.420329654	M1	Male	trans
cg16156113_MIR32	0.000642766	0.000813447	-0.384536108	0.384536108	M1	Male	trans
cg18778401_GPR26	0.000642769	0.000813449	0.534634978	0.534634978	M1	Male	trans
cg07601093_PBLD	0.000642769	0.000813449	0.827810572	0.827810572	M1	Male	trans
cg16366483_IGKV1OR-2	0.000642771	0.00081345	0.598348057	0.598348057	M1	Male	trans
cg09349128_LDHAP3	0.000642771	0.00081345	0.911763076	0.911763076	M1	Male	trans
cg26592560_PTMAP6	0.000642774	0.000813451	-0.311055982	0.311055982	M1	Male	trans
cg08229224_EAF1	0.000642774	0.000813451	-0.401622373	0.401622373	M1	Male	trans
cg09029959_RNU6-110P	0.000642775	0.000813451	-3.315654899	3.315654899	M1	Male	trans
cg12343913_ENSG00000201516	0.000642775	0.000813451	-0.777571829	0.777571829	M1	Male	trans
cg02953382_MIR1250	0.000642776	0.000813451	0.621756466	0.621756466	M1	Male	trans
cg05564760_ENSG00000220986	0.000642777	0.000813451	-0.818673032	0.818673032	M1	Male	trans
cg16064295_FAM76B	0.000642778	0.000813451	-0.636482466	0.636482466	M1	Male	trans
cg01727591_LDHAP3	0.000642779	0.000813451	-0.492132119	0.492132119	M1	Male	trans
cg07414422_GON7	0.000642779	0.000813451	0.41168744	0.41168744	M1	Male	trans
cg16481961_RNU1-132P	0.00064278	0.000813451	0.51420554	0.51420554	M1	Male	trans
cg14994777_RO60	0.00064278	0.000813451	-0.637636729	0.637636729	M1	Male	trans
cg03608583_RNU6-499P	0.000642781	0.000813451	-0.591199268	0.591199268	M1	Male	trans
cg03608583_IL3	0.000642781	0.000813451	-0.211234299	0.211234299	M1	Male	trans
cg15574240_ENSG00000234132	0.000642784	0.000813454	-1.639527444	1.639527444	M1	Male	trans
cg27070070_LINC01448	0.000642786	0.000813455	0.75802305	0.75802305	M1	Male	trans
cg11366701_HLA-S	0.000642786	0.000813455	0.56079666	0.56079666	M1	Male	trans
cg22707239_ENSG00000227400	0.000642788	0.000813455	-0.595580683	0.595580683	M1	Male	trans
cg11685843_MFGE8	0.000642789	0.000813456	-0.527640253	0.527640253	M1	Male	trans
cg03958058_RNU6-886P	0.00064279	0.000813456	-0.465807686	0.465807686	M1	Male	trans
cg04735960_KPTN	0.000642793	0.000813459	0.550100696	0.550100696	M1	Male	trans
cg11718675_ENSG00000236744	0.000642793	0.000813459	-0.865787663	0.865787663	M1	Male	trans
cg09499436_USH2A	0.000642795	0.00081346	-0.868480715	0.868480715	M1	Male	trans
cg06749803_FECHP1	0.000642795	0.00081346	0.491723517	0.491723517	M1	Male	trans
cg19757526_MZB1	0.0006428	0.000813465	-0.532877202	0.532877202	M1	Male	trans
cg15417875_PRKACG	0.000642803	0.000813467	0.589390982	0.589390982	M1	Male	trans
cg25563625_ICAM1	0.000642805	0.000813469	0.367303202	0.367303202	M1	Male	trans
cg06491827_CRB1	0.000642806	0.000813469	-0.67777211	0.67777211	M1	Male	trans
cg07815169_NDUFA4P1	0.000642806	0.000813469	-0.574757071	0.574757071	M1	Male	trans
cg04695233_GOLGA6L16P	0.00064281	0.000813473	-0.942045587	0.942045587	M1	Male	trans
cg00169694_DNM3-IT1	0.000642814	0.000813476	-0.894780939	0.894780939	M1	Male	trans
cg19932577_TRAJ56	0.000642815	0.000813476	-0.668787053	0.668787053	M1	Male	trans
cg12621429_UPF3AP2	0.000642815	0.000813476	0.498994653	0.498994653	M1	Male	trans
cg24118983_RPS4XP21	0.000642815	0.000813476	-0.570431801	0.570431801	M1	Male	trans
cg11722376_ENSG00000225703	0.000642818	0.000813479	0.585374474	0.585374474	M1	Male	trans
cg10515528_KANK4	0.000642819	0.000813479	-0.542216865	0.542216865	M1	Male	trans
cg09272186_TBC1D8B	0.00064282	0.000813479	1.208110681	1.208110681	M1	Male	trans
cg16565439_IGHV4-28	0.000642823	0.000813481	-0.935022245	0.935022245	M1	Male	trans
cg21200382_RIMKLBP2	0.000642823	0.000813481	0.440564952	0.440564952	M1	Male	trans
cg10991855_TFPI2	0.000642823	0.000813481	-0.354144414	0.354144414	M1	Male	trans
cg02922689_LINC02532	0.000642826	0.000813483	-0.673107442	0.673107442	M1	Male	trans
cg19735532_CYP26B1	0.000642826	0.000813483	0.724215344	0.724215344	M1	Male	trans
cg11171466_DEK	0.000642827	0.000813483	-0.54516545	0.54516545	M1	Male	trans
cg16709353_LIPC	0.000642828	0.000813484	-0.423746777	0.423746777	M1	Male	trans
cg16653703_ELAC1	0.00064283	0.000813486	-0.721012338	0.721012338	M1	Male	trans
cg16037947_LINC01820	0.000642832	0.000813486	0.474332159	0.474332159	M1	Male	trans
cg27245817_TEX9	0.000642832	0.000813486	-0.60975573	0.60975573	M1	Male	trans
cg22177175_ALOX5AP	0.000642837	0.000813491	-0.532187578	0.532187578	M1	Male	trans
cg04837653_ENSG00000211683	0.00064284	0.000813494	-0.53486016	0.53486016	M1	Male	trans
cg22918152_LENG8	0.000642841	0.000813495	-0.774157971	0.774157971	M1	Male	trans
cg12163800_UPRT	0.000642843	0.000813496	-2.363857468	2.363857468	M1	Male	trans
cg20866389_MPRIP	0.000642843	0.000813496	-0.747487984	0.747487984	M1	Male	trans
cg06645242_GJC1	0.000642845	0.000813496	0.942097661	0.942097661	M1	Male	trans
cg13121357_RN7SL634P	0.000642845	0.000813496	-0.647234221	0.647234221	M1	Male	trans
cg11868136_USP6NL	0.00064285	0.000813501	-0.364531309	0.364531309	M1	Male	trans
cg13172076_PLEKHM2	0.000642851	0.000813501	0.671553344	0.671553344	M1	Male	trans
cg10309244_FOLR2	0.000642851	0.000813501	0.779256832	0.779256832	M1	Male	trans
cg10096139_ENSG00000241281	0.000642852	0.000813501	0.491379667	0.491379667	M1	Male	trans
cg12081434_RPSAP24	0.000642853	0.000813501	-0.487590148	0.487590148	M1	Male	trans
cg26135573_ALAD	0.000642854	0.000813502	0.443140595	0.443140595	M1	Male	trans
cg16963484_MIX23	0.000642855	0.000813503	-0.355574673	0.355574673	M1	Male	trans
cg05806115_UNC13C	0.000642857	0.000813504	0.604644765	0.604644765	M1	Male	trans
cg10240127_ENSG00000242186	0.000642857	0.000813504	-0.597149177	0.597149177	M1	Male	trans
cg19010807_SNORA13	0.000642858	0.000813504	-0.5785675	0.5785675	M1	Male	trans
cg21935113_HAUS4	0.000642862	0.000813507	-0.512317915	0.512317915	M1	Male	trans
cg21135307_SNORA73	0.000642862	0.000813507	0.235210326	0.235210326	M1	Male	trans
cg03734225_CCDC186	0.000642864	0.000813509	-0.442560195	0.442560195	M1	Male	trans
cg06675248_LAPTM4BP1	0.000642865	0.000813509	-0.433038764	0.433038764	M1	Male	trans
cg00458157_RNU6-1091P	0.000642866	0.00081351	-0.832336372	0.832336372	M1	Male	trans
cg26307193_KRT8P44	0.000642867	0.00081351	-0.825372714	0.825372714	M1	Male	trans
cg07330196_FAT1	0.000642869	0.00081351	-0.562119257	0.562119257	M1	Male	trans
cg10706817_IHH	0.000642869	0.00081351	0.604849968	0.604849968	M1	Male	trans
cg10654648_ENSG00000225643	0.000642871	0.00081351	-0.664329239	0.664329239	M1	Male	trans
cg08173709_TJAP1	0.000642872	0.00081351	-0.439579904	0.439579904	M1	Male	trans
cg22541535_LINC01779	0.000642872	0.00081351	-0.460083197	0.460083197	M1	Male	trans
cg07601093_RSL1D1	0.000642872	0.00081351	0.773199368	0.773199368	M1	Male	trans
cg11854729_CPLX4	0.000642873	0.00081351	0.47268171	0.47268171	M1	Male	trans
cg04667681_TMEM45A	0.000642874	0.00081351	0.974956876	0.974956876	M1	Male	trans
cg13968809_MIR617	0.000642874	0.00081351	-0.833530444	0.833530444	M1	Male	trans
cg04509074_YAP1P1	0.000642877	0.000813513	0.786415884	0.786415884	M1	Male	trans
cg02892650_TTTY13	0.000642878	0.000813514	-0.394939879	0.394939879	M1	Male	trans
cg19217778_RNU6-1120P	0.000642884	0.000813519	-0.731122839	0.731122839	M1	Male	trans
cg14995921_LINC00189	0.000642884	0.000813519	-0.461184359	0.461184359	M1	Male	trans
cg20757966_SNORA41B	0.000642884	0.000813519	-0.723676605	0.723676605	M1	Male	trans
cg11042373_IMPDH1P5	0.000642885	0.000813519	0.78226785	0.78226785	M1	Male	trans
cg13767515_CLVS2	0.000642886	0.000813519	0.427424702	0.427424702	M1	Male	trans
cg07607869_FABP5	0.000642886	0.000813519	-0.373513836	0.373513836	M1	Male	trans
cg09483607_MRPL39	0.00064289	0.000813523	-0.519333879	0.519333879	M1	Male	trans
cg24578004_RNU5E-1	0.000642893	0.000813525	-0.443898318	0.443898318	M1	Male	trans
cg23676869_ENSG00000237633	0.000642893	0.000813525	0.43965552	0.43965552	M1	Male	trans
cg20695805_NPR2	0.000642896	0.000813528	0.482987977	0.482987977	M1	Male	trans
cg13668207_RPS15P9	0.000642901	0.000813532	0.94032813	0.94032813	M1	Male	trans
cg11807238_CDK2AP2P3	0.000642901	0.000813532	-0.471987599	0.471987599	M1	Male	trans
cg12356249_SNORD15B	0.000642902	0.000813532	1.484915415	1.484915415	M1	Male	trans
cg27108281_PAIP2B	0.000642903	0.000813532	-0.440182096	0.440182096	M1	Male	trans
cg01612891_DLEC1P1	0.000642903	0.000813532	-0.354459926	0.354459926	M1	Male	trans
cg02792740_ENSG00000236164	0.000642904	0.000813533	0.436718417	0.436718417	M1	Male	trans
cg20381798_SEMA6C	0.000642906	0.000813534	1.51991459	1.51991459	M1	Male	trans
cg07295550_SULT1C2P1	0.000642906	0.000813534	-0.441178847	0.441178847	M1	Male	trans
cg04774563_NUP210P1	0.000642909	0.000813536	-0.46699281	0.46699281	M1	Male	trans
cg00070370_DAZ3	0.00064291	0.000813536	-0.023673903	0.023673903	M1	Male	trans
cg00070370_DAZ4	0.00064291	0.000813536	-0.001060136	0.001060136	M1	Male	trans
cg07438802_TMEM178A	0.000642912	0.000813537	-0.621252899	0.621252899	M1	Male	trans
cg23989409_KATNBL1P3	0.000642912	0.000813537	-0.505575144	0.505575144	M1	Male	trans
cg05293861_ENSG00000237268	0.000642916	0.00081354	0.783580602	0.783580602	M1	Male	trans
cg21137446_KRT8P14	0.000642917	0.000813541	0.425206342	0.425206342	M1	Male	trans
cg01340659_ALPP	0.000642918	0.000813541	0.896623016	0.896623016	M1	Male	trans
cg11263225_RNVU1-1	0.000642921	0.000813544	-0.538696938	0.538696938	M1	Male	trans
cg02804275_PHACTR3-AS1	0.000642921	0.000813544	-0.295046369	0.295046369	M1	Male	trans
cg19746337_USP9YP10	0.000642922	0.000813544	-0.499512782	0.499512782	M1	Male	trans
cg10281768_NSG2	0.000642923	0.000813545	-0.427505292	0.427505292	M1	Male	trans
cg23076760_HAMP	0.000642925	0.000813545	0.595931746	0.595931746	M1	Male	trans
cg05898618_RPL30P4	0.000642925	0.000813545	-0.690099868	0.690099868	M1	Male	trans
cg25766343_ENSG00000240393	0.000642926	0.000813545	0.429657352	0.429657352	M1	Male	trans
cg00407231_MXRA5Y	0.000642927	0.000813545	-0.506501964	0.506501964	M1	Male	trans
cg22280068_FDCSP	0.000642927	0.000813545	-0.46306756	0.46306756	M1	Male	trans
cg16593845_RNU7-46P	0.000642928	0.000813545	-0.609407183	0.609407183	M1	Male	trans
cg25037011_ENSG00000227920	0.000642929	0.000813545	0.475391735	0.475391735	M1	Male	trans
cg09263206_MAGEA9	0.000642929	0.000813545	0.664878373	0.664878373	M1	Male	trans
cg19082069_RABAC1	0.000642931	0.000813546	0.4648394	0.4648394	M1	Male	trans
cg18835705_RNU6-1177P	0.000642931	0.000813546	-0.69614341	0.69614341	M1	Male	trans
cg10991855_STXBP5	0.000642936	0.000813551	-0.410323529	0.410323529	M1	Male	trans
cg05201287_SPDYC	0.000642938	0.000813552	-0.518612558	0.518612558	M1	Male	trans
cg22660680_RPL17P22	0.00064294	0.000813554	-0.447597493	0.447597493	M1	Male	trans
cg27289662_LIMK1	0.000642943	0.000813557	0.46259249	0.46259249	M1	Male	trans
cg27178540_OR1E3	0.000642945	0.000813558	-0.242090395	0.242090395	M1	Male	trans
cg22656247_ENSG00000236013	0.000642945	0.000813558	-0.899243781	0.899243781	M1	Male	trans
cg14203970_SNORD116-12	0.000642946	0.000813558	-1.29752238	1.29752238	M1	Male	trans
cg18180710_PIP5K1B	0.000642946	0.000813558	0.594449652	0.594449652	M1	Male	trans
cg16143544_ENSG00000236777	0.000642948	0.000813559	-0.282498266	0.282498266	M1	Male	trans
cg18340948_RNU6-14P	0.000642949	0.000813559	0.721225695	0.721225695	M1	Male	trans
cg02363010_LZTS2	0.000642951	0.000813559	0.514868545	0.514868545	M1	Male	trans
cg07146321_ENSG00000233461	0.000642951	0.000813559	-0.287226832	0.287226832	M1	Male	trans
cg05329960_RNA5S8	0.000642951	0.000813559	-0.366709429	0.366709429	M1	Male	trans
cg16551849_LINC02249	0.000642953	0.00081356	-0.345302841	0.345302841	M1	Male	trans
cg17974166_PPP1R3G	0.000642954	0.00081356	0.346021668	0.346021668	M1	Male	trans
cg25215565_PGA4	0.000642954	0.00081356	-0.424541103	0.424541103	M1	Male	trans
cg27010076_ENSG00000231198	0.000642955	0.00081356	-0.759928894	0.759928894	M1	Male	trans
cg20936529_NR3C2	0.000642955	0.00081356	-0.421087779	0.421087779	M1	Male	trans
cg00760733_ENSG00000228132	0.000642959	0.000813563	0.760239077	0.760239077	M1	Male	trans
cg14560276_ENSG00000228697	0.000642959	0.000813563	-0.491147567	0.491147567	M1	Male	trans
cg09476440_CXorf38	0.000642959	0.000813563	-0.544855368	0.544855368	M1	Male	trans
cg11861487_MFSD10	0.000642961	0.000813564	0.532223892	0.532223892	M1	Male	trans
