## Supplementary Tables for "Sex-stratified and interaction multi-omics analysis of DNA methylation and gene expression in asthma": Table_Supplementary Table S2f.csv (part 73 of 85)

Pair_clean	pvalue	FDR	beta	abs_beta	Model	Sex	Type	Table S2f. Asthma-specific trans-expression quantitative trait methylation (trans-eQTM) associations identified in the male-specific analysis
cg26897236_MARCHF2	0.000642961	0.000813564	-1.0400153	1.0400153	M1	Male	trans
cg01851608_IFNAR1	0.000642963	0.000813564	-0.622801322	0.622801322	M1	Male	trans
cg20630363_PTPRZ1	0.000642963	0.000813564	0.650643274	0.650643274	M1	Male	trans
cg15976390_CILP2	0.000642964	0.000813564	-0.514477794	0.514477794	M1	Male	trans
cg04544994_KLK10	0.000642965	0.000813564	-0.401014429	0.401014429	M1	Male	trans
cg06761167_MYG1	0.000642965	0.000813564	0.497800902	0.497800902	M1	Male	trans
cg04768387_REG1A	0.000642967	0.000813565	-0.511584919	0.511584919	M1	Male	trans
cg05482667_HMGB1P9	0.00064297	0.000813569	-0.62698764	0.62698764	M1	Male	trans
cg04325406_OR2L9P	0.000642972	0.00081357	-0.946281729	0.946281729	M1	Male	trans
cg13871921_CDC42P2	0.000642973	0.00081357	-0.441669766	0.441669766	M1	Male	trans
cg25938960_ALMS1	0.000642979	0.000813577	-0.691230232	0.691230232	M1	Male	trans
cg23081194_RNA5SP344	0.00064298	0.000813577	-0.452203662	0.452203662	M1	Male	trans
cg13229245_ACTR6	0.00064298	0.000813577	0.311272161	0.311272161	M1	Male	trans
cg12163800_GK	0.000642982	0.000813579	-2.416897614	2.416897614	M1	Male	trans
cg16990532_ENSG00000242727	0.000642984	0.00081358	1.333441615	1.333441615	M1	Male	trans
cg09483607_SLC30A5	0.000642987	0.00081358	-0.582197519	0.582197519	M1	Male	trans
cg14924064_MYH13	0.000642987	0.00081358	0.449950911	0.449950911	M1	Male	trans
cg11774399_AKR1B1P1	0.000642987	0.00081358	0.430825489	0.430825489	M1	Male	trans
cg02671217_DRAM2	0.000642989	0.00081358	-0.572845957	0.572845957	M1	Male	trans
cg14562619_CYS1	0.000642989	0.00081358	-0.292759551	0.292759551	M1	Male	trans
cg12065228_LIPC	0.000642989	0.00081358	0.386736816	0.386736816	M1	Male	trans
cg17406354_ENSG00000236366	0.00064299	0.00081358	-1.088820364	1.088820364	M1	Male	trans
cg07780694_LINC00643	0.000642992	0.000813582	-0.475482181	0.475482181	M1	Male	trans
cg22791879_GTF2IRD1	0.000642993	0.000813582	-0.398185093	0.398185093	M1	Male	trans
cg06503255_GUCY2EP	0.000642995	0.000813584	-0.774421335	0.774421335	M1	Male	trans
cg11500903_ILDR1	0.000642995	0.000813584	0.349840857	0.349840857	M1	Male	trans
cg03966685_MCOLN1	0.000642997	0.000813584	0.535893344	0.535893344	M1	Male	trans
ch.22.48274842R_TDRD9	0.000642997	0.000813584	0.862458473	0.862458473	M1	Male	trans
cg10309244_ENSG00000229679	0.000642998	0.000813584	-0.551413352	0.551413352	M1	Male	trans
cg03012203_SNORD35A	0.000643003	0.000813587	-0.282592972	0.282592972	M1	Male	trans
cg20630363_ZNF354C	0.000643004	0.000813587	0.606541232	0.606541232	M1	Male	trans
cg05505459_PLK1	0.000643004	0.000813587	0.669598658	0.669598658	M1	Male	trans
cg01128460_B3GALT1	0.000643004	0.000813587	-0.548341795	0.548341795	M1	Male	trans
cg22168087_BRD7P6	0.000643006	0.000813587	0.459767351	0.459767351	M1	Male	trans
cg13641244_OR6Y1	0.000643006	0.000813587	-0.085318622	0.085318622	M1	Male	trans
cg08324397_TBC1D13	0.000643007	0.000813587	-0.478640532	0.478640532	M1	Male	trans
cg22882563_PMM2	0.000643007	0.000813587	0.617308317	0.617308317	M1	Male	trans
cg02165747_ATP5F1BP1	0.000643008	0.000813587	-0.407504064	0.407504064	M1	Male	trans
cg13022784_CFAP44	0.000643009	0.000813587	-0.629207543	0.629207543	M1	Male	trans
cg27245817_TMC3	0.00064301	0.000813587	-0.530092009	0.530092009	M1	Male	trans
cg07521193_CLEC18B	0.00064301	0.000813587	-0.446588104	0.446588104	M1	Male	trans
cg20429146_CCL17	0.000643011	0.000813587	0.637388605	0.637388605	M1	Male	trans
cg05388840_LINC02665	0.000643011	0.000813587	0.397591122	0.397591122	M1	Male	trans
cg02814691_C16orf46	0.000643012	0.000813587	-0.874189022	0.874189022	M1	Male	trans
cg06101079_OR4F7P	0.000643013	0.000813587	-0.318020625	0.318020625	M1	Male	trans
cg24836506_C2orf80	0.000643013	0.000813587	-0.578599383	0.578599383	M1	Male	trans
cg22730047_GJD4	0.000643014	0.000813587	0.642383694	0.642383694	M1	Male	trans
cg04864877_ENSG00000111788	0.000643015	0.000813588	-0.421114987	0.421114987	M1	Male	trans
cg08841544_DDAH1	0.000643017	0.000813589	-0.594063382	0.594063382	M1	Male	trans
cg15920524_GP6	0.000643018	0.000813589	-0.640568747	0.640568747	M1	Male	trans
cg13628022_YPEL4	0.000643018	0.000813589	0.479022435	0.479022435	M1	Male	trans
cg12427264_SNRNP70	0.000643023	0.000813595	0.55747005	0.55747005	M1	Male	trans
cg19713567_LINC00434	0.000643024	0.000813595	0.451074798	0.451074798	M1	Male	trans
cg10492042_EHD1	0.000643025	0.000813595	0.240800633	0.240800633	M1	Male	trans
cg24908618_DSG4	0.000643027	0.000813596	0.606216998	0.606216998	M1	Male	trans
cg14409406_TFCP2	0.000643027	0.000813596	-0.507687482	0.507687482	M1	Male	trans
cg11404795_SNORD57	0.000643029	0.000813597	-0.111871357	0.111871357	M1	Male	trans
cg27039034_LARP1P1	0.000643031	0.000813599	0.411878616	0.411878616	M1	Male	trans
cg10515155_SAGE2P	0.000643032	0.000813599	-0.714633854	0.714633854	M1	Male	trans
cg06736113_ENSG00000229370	0.000643032	0.000813599	-0.285737815	0.285737815	M1	Male	trans
cg14683563_WIF1	0.000643034	0.0008136	-0.369411447	0.369411447	M1	Male	trans
cg10584986_EEF1A1P28	0.000643035	0.0008136	0.562784077	0.562784077	M1	Male	trans
cg12724384_REN	0.000643041	0.000813607	0.53986436	0.53986436	M1	Male	trans
cg16078318_MTCO2P19	0.000643042	0.000813607	-0.632116899	0.632116899	M1	Male	trans
cg19653415_TASL	0.000643042	0.000813607	-0.571428322	0.571428322	M1	Male	trans
cg24443367_COL1A1	0.000643047	0.000813612	-0.881750432	0.881750432	M1	Male	trans
cg15901999_CPA1	0.000643049	0.000813613	0.437528999	0.437528999	M1	Male	trans
cg10099957_TEK	0.00064305	0.000813613	-0.480073094	0.480073094	M1	Male	trans
cg19096976_ENSG00000226172	0.00064305	0.000813613	-0.391231117	0.391231117	M1	Male	trans
cg19234089_MYH8	0.000643051	0.000813613	-1.079553082	1.079553082	M1	Male	trans
cg20821566_CFL1	0.000643053	0.000813614	0.393333641	0.393333641	M1	Male	trans
cg13320413_TMEM185AP1	0.000643054	0.000813614	-0.572762219	0.572762219	M1	Male	trans
cg13666317_MTCO1P21	0.000643057	0.000813616	-0.752484086	0.752484086	M1	Male	trans
cg02604403_ZMYND12	0.000643057	0.000813616	-0.52572744	0.52572744	M1	Male	trans
cg14926196_CCL1	0.000643057	0.000813616	0.324635076	0.324635076	M1	Male	trans
cg13095300_MRPS21P3	0.000643059	0.000813616	-0.238746951	0.238746951	M1	Male	trans
cg12552823_STX1A	0.000643059	0.000813616	0.577563825	0.577563825	M1	Male	trans
cg06502685_OXSR1	0.00064306	0.000813616	-0.323477897	0.323477897	M1	Male	trans
cg23667707_CAVIN2-AS1	0.00064306	0.000813616	-0.29746257	0.29746257	M1	Male	trans
cg02574801_CCDC189	0.000643062	0.000813617	-0.687622565	0.687622565	M1	Male	trans
cg16143544_SYP-AS1	0.000643068	0.000813618	-0.233157211	0.233157211	M1	Male	trans
cg11091734_LINC01563	0.00064307	0.000813618	-1.423933335	1.423933335	M1	Male	trans
cg19597111_ENSG00000231188	0.00064307	0.000813618	-0.577266366	0.577266366	M1	Male	trans
cg19082069_ZNF524	0.000643071	0.000813618	0.44572418	0.44572418	M1	Male	trans
cg12786023_MIRLET7I	0.000643072	0.000813618	-0.41400731	0.41400731	M1	Male	trans
cg03330522_PRSS27	0.000643072	0.000813618	-0.295528265	0.295528265	M1	Male	trans
cg23983783_PLAT	0.000643073	0.000813618	-0.197534661	0.197534661	M1	Male	trans
cg11703222_NANOGP9	0.000643073	0.000813618	0.908165945	0.908165945	M1	Male	trans
cg27098121_KCNC4	0.000643073	0.000813618	0.588742289	0.588742289	M1	Male	trans
cg02134705_SYT8	0.000643075	0.000813618	-0.554734039	0.554734039	M1	Male	trans
cg25184805_MTND3P16	0.000643076	0.000813618	-0.342463043	0.342463043	M1	Male	trans
cg02697527_H1-7	0.000643076	0.000813618	0.500770315	0.500770315	M1	Male	trans
cg16486690_OPLAH	0.000643076	0.000813618	0.732553687	0.732553687	M1	Male	trans
cg25628461_MIR199A1	0.000643081	0.000813618	0.528970347	0.528970347	M1	Male	trans
cg08129093_MIR128-2	0.000643083	0.000813618	-1.091339154	1.091339154	M1	Male	trans
cg17636806_RNA5SP347	0.000643088	0.000813618	0.678626606	0.678626606	M1	Male	trans
cg17636806_ENSG00000232444	0.000643088	0.000813618	0.13096066	0.13096066	M1	Male	trans
cg17636806_EHHADH-AS1	0.000643088	0.000813618	0.889147619	0.889147619	M1	Male	trans
cg17636806_NPVF	0.000643088	0.000813618	0.889147619	0.889147619	M1	Male	trans
cg17636806_RNU6-532P	0.000643088	0.000813618	0.466824383	0.466824383	M1	Male	trans
cg17636806_RNY4P18	0.000643088	0.000813618	0.381843334	0.381843334	M1	Male	trans
cg17636806_RN7SL50P	0.000643088	0.000813618	0.889147619	0.889147619	M1	Male	trans
cg17636806_FBLIM1P1	0.000643088	0.000813618	0.631063929	0.631063929	M1	Male	trans
cg17636806_ENSG00000235024	0.000643088	0.000813618	0.274639206	0.274639206	M1	Male	trans
cg17636806_LINC01736	0.000643088	0.000813618	0.48646599	0.48646599	M1	Male	trans
cg17636806_CTBP2P5	0.000643088	0.000813618	0.797644711	0.797644711	M1	Male	trans
cg17636806_RNU4-69P	0.000643088	0.000813618	0.498348105	0.498348105	M1	Male	trans
cg17636806_RPSAP48	0.000643088	0.000813618	0.398822355	0.398822355	M1	Male	trans
cg17636806_OR56A5	0.000643088	0.000813618	0.403664079	0.403664079	M1	Male	trans
cg17636806_RPL29P28	0.000643088	0.000813618	0.517194986	0.517194986	M1	Male	trans
cg17636806_ENSG00000108516	0.000643088	0.000813618	0.365254656	0.365254656	M1	Male	trans
cg17636806_ENSG00000226829	0.000643088	0.000813618	0.797644711	0.797644711	M1	Male	trans
cg17636806_ENSG00000229116	0.000643088	0.000813618	0.498348105	0.498348105	M1	Male	trans
cg17636806_RPSAP59	0.000643088	0.000813618	0.398822355	0.398822355	M1	Male	trans
cg17636806_ENSG00000234406	0.000643088	0.000813618	0.249174053	0.249174053	M1	Male	trans
cg17636806_ENSG00000239870	0.000643088	0.000813618	0.395086404	0.395086404	M1	Male	trans
cg17636806_ENSG00000242364	0.000643088	0.000813618	0.43744249	0.43744249	M1	Male	trans
cg04163475_RFTN1P1	0.00064309	0.000813619	0.48680682	0.48680682	M1	Male	trans
cg24756631_CDX1	0.000643091	0.00081362	0.723348027	0.723348027	M1	Male	trans
cg01034287_SPRR2C	0.000643092	0.00081362	0.394155763	0.394155763	M1	Male	trans
cg24659501_MAP3K6	0.000643094	0.000813621	0.678449046	0.678449046	M1	Male	trans
cg25144860_ENSG00000230161	0.000643099	0.000813624	-0.564473062	0.564473062	M1	Male	trans
cg11597277_LINC01679	0.000643099	0.000813624	-0.351917671	0.351917671	M1	Male	trans
cg03974777_KLK3	0.000643099	0.000813624	0.929815812	0.929815812	M1	Male	trans
cg04089814_MCM10	0.000643099	0.000813624	0.507177917	0.507177917	M1	Male	trans
cg27245817_PTGES3	0.000643099	0.000813624	-0.623134033	0.623134033	M1	Male	trans
cg01972167_ADRA1B	0.0006431	0.000813624	-0.497184558	0.497184558	M1	Male	trans
cg08818130_MAS1	0.000643107	0.000813632	-0.759778162	0.759778162	M1	Male	trans
cg03591123_SLC2A3P2	0.000643109	0.000813632	-0.31992006	0.31992006	M1	Male	trans
cg18447344_HMGN2P21	0.000643109	0.000813632	-0.573574543	0.573574543	M1	Male	trans
cg03322752_MPP1	0.000643109	0.000813632	-0.430814074	0.430814074	M1	Male	trans
cg09450660_CPSF4	0.000643113	0.000813636	0.587777827	0.587777827	M1	Male	trans
cg11674404_UBE2E4P	0.000643116	0.000813638	-0.356929274	0.356929274	M1	Male	trans
cg00804694_TEX47	0.000643116	0.000813638	-0.787092485	0.787092485	M1	Male	trans
cg14584450_HEY1	0.000643121	0.000813643	-0.352485739	0.352485739	M1	Male	trans
cg05713971_GAPDHP44	0.000643123	0.000813644	0.349990884	0.349990884	M1	Male	trans
cg11703007_RNU6-681P	0.000643123	0.000813644	0.862444497	0.862444497	M1	Male	trans
cg18599206_AGO2	0.000643124	0.000813644	0.449317034	0.449317034	M1	Male	trans
cg00320217_HNRNPA1P60	0.000643124	0.000813644	-0.65010001	0.65010001	M1	Male	trans
cg17334266_ENSG00000230668	0.000643125	0.000813644	-0.61187914	0.61187914	M1	Male	trans
cg18976191_ENSG00000231092	0.000643126	0.000813644	-0.696612559	0.696612559	M1	Male	trans
cg07815169_DST	0.000643128	0.000813646	-0.575342346	0.575342346	M1	Male	trans
cg12101870_VIL1	0.000643136	0.000813655	-0.601498369	0.601498369	M1	Male	trans
cg11500903_SAE1	0.000643139	0.000813657	0.368447038	0.368447038	M1	Male	trans
cg23309512_SNORA6	0.000643141	0.000813657	-0.428995637	0.428995637	M1	Male	trans
cg27245817_CFTR	0.000643141	0.000813657	-0.574118184	0.574118184	M1	Male	trans
cg12177001_IGSF23	0.000643141	0.000813657	0.632078199	0.632078199	M1	Male	trans
cg23013736_LCN1P2	0.000643141	0.000813657	-0.847709723	0.847709723	M1	Male	trans
cg10110267_RHOXF1P1	0.000643142	0.000813657	0.584818136	0.584818136	M1	Male	trans
cg07900617_PLAT	0.000643142	0.000813657	-0.196480967	0.196480967	M1	Male	trans
cg02775254_LRFN2	0.000643144	0.000813659	0.951431705	0.951431705	M1	Male	trans
cg12156661_SCTR-AS1	0.000643147	0.000813662	-0.255719632	0.255719632	M1	Male	trans
cg24802374_HSPB2	0.00064315	0.000813664	-0.286194574	0.286194574	M1	Male	trans
cg04580768_USP35	0.000643151	0.000813664	0.53601546	0.53601546	M1	Male	trans
cg16593554_TRAV25	0.000643151	0.000813664	0.661065284	0.661065284	M1	Male	trans
cg22227401_LGI3	0.000643153	0.000813665	-0.352017742	0.352017742	M1	Male	trans
cg21954196_ENSG00000236332	0.000643155	0.000813667	-0.35527439	0.35527439	M1	Male	trans
cg18822925_C2	0.000643157	0.000813669	0.645384731	0.645384731	M1	Male	trans
cg07815169_SPRY1	0.000643158	0.000813669	-0.56803724	0.56803724	M1	Male	trans
cg19449260_TGFB1	0.000643159	0.000813669	0.477531695	0.477531695	M1	Male	trans
cg13641244_BMP8A	0.00064316	0.00081367	-0.375935649	0.375935649	M1	Male	trans
cg12163800_ZBTB8A	0.000643163	0.000813672	-2.175557804	2.175557804	M1	Male	trans
cg12110603_SGCD	0.000643163	0.000813672	-0.352632263	0.352632263	M1	Male	trans
cg04662079_RN7SL288P	0.000643163	0.000813672	-0.589339299	0.589339299	M1	Male	trans
cg05818000_ENSG00000234394	0.000643165	0.000813672	-0.557206028	0.557206028	M1	Male	trans
cg06531702_SNORA21	0.000643166	0.000813673	-0.485650502	0.485650502	M1	Male	trans
cg01268295_PDE6H	0.000643169	0.000813676	-0.907560968	0.907560968	M1	Male	trans
cg15580665_ENSG00000234425	0.000643173	0.00081368	-0.506213239	0.506213239	M1	Male	trans
cg23933723_ENSG00000226594	0.000643174	0.000813681	0.557569765	0.557569765	M1	Male	trans
cg08445957_FCGR1B	0.000643182	0.00081369	-0.381564585	0.381564585	M1	Male	trans
cg09994954_RGS4	0.000643184	0.00081369	-0.568751885	0.568751885	M1	Male	trans
cg14449263_LRP1	0.000643184	0.00081369	0.451967481	0.451967481	M1	Male	trans
cg01973605_NECTIN3	0.000643185	0.00081369	-0.566551956	0.566551956	M1	Male	trans
cg22855933_KCNC3	0.000643185	0.00081369	0.467156382	0.467156382	M1	Male	trans
cg19449260_MBD6	0.000643186	0.00081369	0.656523381	0.656523381	M1	Male	trans
cg17324588_ENSG00000231359	0.000643187	0.00081369	-0.729092443	0.729092443	M1	Male	trans
cg14019746_RXFP3	0.000643188	0.000813691	0.424227294	0.424227294	M1	Male	trans
cg13384212_EN2	0.000643189	0.000813691	-0.335351688	0.335351688	M1	Male	trans
cg18941079_SRGN	0.000643191	0.000813692	-0.376759418	0.376759418	M1	Male	trans
cg05574689_DLX5	0.000643191	0.000813692	0.440858881	0.440858881	M1	Male	trans
cg22791879_THEM6	0.000643192	0.000813692	-0.399711796	0.399711796	M1	Male	trans
cg15452182_SMPD4BP	0.000643193	0.000813692	-0.524377537	0.524377537	M1	Male	trans
cg24051234_C9orf72	0.000643193	0.000813692	-0.947438461	0.947438461	M1	Male	trans
cg03894102_VCAN	0.000643194	0.000813692	1.235299172	1.235299172	M1	Male	trans
cg25261181_AJM1	0.000643194	0.000813692	0.520004214	0.520004214	M1	Male	trans
cg22151999_REN	0.000643196	0.000813692	0.501924609	0.501924609	M1	Male	trans
cg20994742_TRMT44	0.000643196	0.000813692	2.465472028	2.465472028	M1	Male	trans
cg21111523_PCSK2	0.000643199	0.000813695	-0.823076734	0.823076734	M1	Male	trans
cg04571903_EBAG9P1	0.000643201	0.000813697	-0.410703718	0.410703718	M1	Male	trans
cg19687532_XKR6	0.000643205	0.000813701	-0.420446918	0.420446918	M1	Male	trans
cg24899558_AGFG2	0.000643206	0.000813701	-0.431969191	0.431969191	M1	Male	trans
cg27399957_RAD23BP3	0.000643207	0.000813702	-0.426827412	0.426827412	M1	Male	trans
cg15810304_BVES-AS1	0.00064321	0.000813703	-0.302139848	0.302139848	M1	Male	trans
cg24305584_POTEKP	0.000643211	0.000813703	0.631666801	0.631666801	M1	Male	trans
cg21845869_RPL35P1	0.000643213	0.000813703	-0.315436033	0.315436033	M1	Male	trans
cg06027927_RIOK1	0.000643214	0.000813703	-0.337391058	0.337391058	M1	Male	trans
cg13647079_LINC00475	0.000643214	0.000813703	-0.359253627	0.359253627	M1	Male	trans
cg24831391_P2RX6P	0.000643216	0.000813703	-0.480764892	0.480764892	M1	Male	trans
cg12046882_CDH24	0.000643218	0.000813703	0.525612337	0.525612337	M1	Male	trans
cg23234756_DCAF12L2	0.000643218	0.000813703	-0.549935463	0.549935463	M1	Male	trans
cg02917143_LINC01747	0.000643218	0.000813703	-0.773764768	0.773764768	M1	Male	trans
cg05396439_ENSG00000235002	0.000643222	0.000813703	-0.357050377	0.357050377	M1	Male	trans
cg11587848_TYRP1	0.000643222	0.000813703	-0.406658049	0.406658049	M1	Male	trans
cg22036614_ENSG00000233099	0.000643223	0.000813703	-0.674956007	0.674956007	M1	Male	trans
cg17729836_TPD52L1	0.000643224	0.000813703	-0.37269244	0.37269244	M1	Male	trans
cg08285570_NCOA2	0.000643224	0.000813703	-0.708802593	0.708802593	M1	Male	trans
cg23782583_ENSG00000238094	0.000643224	0.000813703	-0.399171736	0.399171736	M1	Male	trans
cg24702216_ENSG00000233648	0.000643226	0.000813703	1.46736789	1.46736789	M1	Male	trans
cg01655658_GSTA12P	0.000643229	0.000813703	0.46244479	0.46244479	M1	Male	trans
cg11056334_UNG	0.000643231	0.000813703	-0.313640989	0.313640989	M1	Male	trans
cg07096305_HLTF	0.000643231	0.000813703	0.468161238	0.468161238	M1	Male	trans
cg00241218_ACTG1P19	0.000643236	0.000813703	0.524487854	0.524487854	M1	Male	trans
cg26701270_ENSG00000188223	0.000643237	0.000813703	-0.427279994	0.427279994	M1	Male	trans
cg05351147_GXYLT1P6	0.000643237	0.000813703	-0.67355602	0.67355602	M1	Male	trans
cg15131202_SLC6A14P1	0.00064324	0.000813703	-0.633702525	0.633702525	M1	Male	trans
cg06246935_ENSG00000235024	0.000643242	0.000813703	0.32641098	0.32641098	M1	Male	trans
cg06246935_OR56A5	0.000643242	0.000813703	0.479758114	0.479758114	M1	Male	trans
cg06246935_ENSG00000232444	0.000643242	0.000813703	0.155647833	0.155647833	M1	Male	trans
cg06246935_LINC01736	0.000643242	0.000813703	0.578168875	0.578168875	M1	Male	trans
cg06246935_RNU4-69P	0.000643242	0.000813703	0.592290867	0.592290867	M1	Male	trans
cg06246935_RNU6-532P	0.000643242	0.000813703	0.554824661	0.554824661	M1	Male	trans
cg06246935_RPSAP48	0.000643242	0.000813703	0.474003686	0.474003686	M1	Male	trans
cg06246935_RNY4P18	0.000643242	0.000813703	0.453823978	0.453823978	M1	Male	trans
cg06246935_RNA5SP347	0.000643242	0.000813703	0.806553365	0.806553365	M1	Male	trans
cg06246935_RPL29P28	0.000643242	0.000813703	0.614690542	0.614690542	M1	Male	trans
cg06246935_ENSG00000108516	0.000643242	0.000813703	0.434108196	0.434108196	M1	Male	trans
cg06246935_ENSG00000229116	0.000643242	0.000813703	0.592290867	0.592290867	M1	Male	trans
cg06246935_RPSAP59	0.000643242	0.000813703	0.474003686	0.474003686	M1	Male	trans
cg06246935_ENSG00000234406	0.000643242	0.000813703	0.296145434	0.296145434	M1	Male	trans
cg06246935_ENSG00000239870	0.000643242	0.000813703	0.469563476	0.469563476	M1	Male	trans
cg06246935_ENSG00000242364	0.000643242	0.000813703	0.519904037	0.519904037	M1	Male	trans
cg06246935_EHHADH-AS1	0.000643242	0.000813703	1.056759339	1.056759339	M1	Male	trans
cg06246935_NPVF	0.000643242	0.000813703	1.056759339	1.056759339	M1	Male	trans
cg06246935_RN7SL50P	0.000643242	0.000813703	1.056759339	1.056759339	M1	Male	trans
cg06246935_FBLIM1P1	0.000643242	0.000813703	0.750024728	0.750024728	M1	Male	trans
cg06246935_CTBP2P5	0.000643242	0.000813703	0.948007372	0.948007372	M1	Male	trans
cg06246935_ENSG00000226829	0.000643242	0.000813703	0.948007372	0.948007372	M1	Male	trans
cg03958512_ENSG00000237596	0.000643242	0.000813703	-0.762459563	0.762459563	M1	Male	trans
cg16078318_RPL23AP82	0.000643242	0.000813703	-0.676423849	0.676423849	M1	Male	trans
cg06634367_LINC00951	0.000643244	0.000813705	-0.78893169	0.78893169	M1	Male	trans
cg12607106_NR2F2	0.000643246	0.000813705	0.935793214	0.935793214	M1	Male	trans
cg08158518_TRAV3	0.000643246	0.000813705	-0.363242944	0.363242944	M1	Male	trans
cg18964140_ATG16L1	0.000643246	0.000813705	0.622969198	0.622969198	M1	Male	trans
cg26344608_GAPDHP57	0.000643247	0.000813705	-0.565509489	0.565509489	M1	Male	trans
cg04296930_PAM16	0.000643248	0.000813705	-0.457642056	0.457642056	M1	Male	trans
cg19592252_CLUL1	0.000643249	0.000813705	-0.827120483	0.827120483	M1	Male	trans
cg16999170_TPT1P9	0.000643249	0.000813705	-0.742427601	0.742427601	M1	Male	trans
cg17044191_THOC6	0.000643252	0.000813708	0.556954838	0.556954838	M1	Male	trans
cg08989647_ATP1B4	0.000643253	0.000813708	-0.770035928	0.770035928	M1	Male	trans
cg14281596_UBE2L6	0.000643254	0.000813709	0.479303275	0.479303275	M1	Male	trans
cg13935206_DHFRP2	0.000643255	0.00081371	-0.550413112	0.550413112	M1	Male	trans
cg07163687_ENSG00000233478	0.000643257	0.000813711	0.615724072	0.615724072	M1	Male	trans
cg21003420_PPIAP82	0.000643259	0.000813713	-0.64999282	0.64999282	M1	Male	trans
cg27662477_LAPTM4BP1	0.000643263	0.000813716	-0.500573578	0.500573578	M1	Male	trans
cg24260021_PSRC1	0.000643264	0.000813717	0.576816285	0.576816285	M1	Male	trans
cg19005485_GPR153	0.000643265	0.000813717	-0.447022446	0.447022446	M1	Male	trans
cg16589950_PPP1R14D	0.000643265	0.000813717	-1.002548486	1.002548486	M1	Male	trans
cg07732331_WASF5P	0.000643266	0.000813717	-0.428242364	0.428242364	M1	Male	trans
cg11642891_ENSG00000243150	0.000643268	0.000813719	-0.459541274	0.459541274	M1	Male	trans
cg02345939_DNAI1	0.000643271	0.000813721	-0.803257846	0.803257846	M1	Male	trans
cg10499042_ENSG00000231811	0.000643272	0.000813722	-0.693736587	0.693736587	M1	Male	trans
cg22280068_LCT-AS1	0.000643273	0.000813722	-0.505725698	0.505725698	M1	Male	trans
cg15837086_ZNF442	0.000643275	0.000813722	-0.650831563	0.650831563	M1	Male	trans
cg12163800_ZFP30	0.000643275	0.000813722	-2.0836125	2.0836125	M1	Male	trans
cg15120247_CFH	0.000643276	0.000813722	-0.484615562	0.484615562	M1	Male	trans
cg21902095_FILNC1	0.000643276	0.000813722	0.322154105	0.322154105	M1	Male	trans
cg15101245_SLC36A2	0.000643281	0.000813727	0.334528107	0.334528107	M1	Male	trans
cg25414709_LINC01167	0.000643284	0.000813727	0.810718249	0.810718249	M1	Male	trans
cg03771456_SZT2	0.000643285	0.000813727	0.390522028	0.390522028	M1	Male	trans
cg03132688_ENSG00000241456	0.000643292	0.000813727	-0.810331121	0.810331121	M1	Male	trans
cg06651605_RPS29P20	0.000643293	0.000813727	-0.595354975	0.595354975	M1	Male	trans
cg10940206_CPA4	0.000643294	0.000813727	0.35711175	0.35711175	M1	Male	trans
cg16096414_REG3G	0.000643295	0.000813727	-0.542771409	0.542771409	M1	Male	trans
cg16096414_OR9G1	0.000643295	0.000813727	-0.542771409	0.542771409	M1	Male	trans
cg16096414_RNA5SP432	0.000643295	0.000813727	-0.542771409	0.542771409	M1	Male	trans
cg16096414_ENSG00000230867	0.000643295	0.000813727	-0.542771409	0.542771409	M1	Male	trans
cg16096414_RNU1-65P	0.000643295	0.000813727	-0.242373272	0.242373272	M1	Male	trans
cg16096414_LINC02557	0.000643295	0.000813727	-0.686045777	0.686045777	M1	Male	trans
cg16096414_OR2T27	0.000643295	0.000813727	-0.42354938	0.42354938	M1	Male	trans
cg16096414_MIR889	0.000643295	0.000813727	-0.343022889	0.343022889	M1	Male	trans
cg16096414_RNA5SP442	0.000643295	0.000813727	-0.343022889	0.343022889	M1	Male	trans
cg16096414_AKR7A2P2	0.000643295	0.000813727	-0.326694538	0.326694538	M1	Male	trans
cg16096414_TRBV23OR9-2	0.000643295	0.000813727	-0.513221408	0.513221408	M1	Male	trans
cg16096414_LINC02670	0.000643295	0.000813727	-0.764746461	0.764746461	M1	Male	trans
cg16096414_ENSG00000235901	0.000643295	0.000813727	-0.764746461	0.764746461	M1	Male	trans
cg16096414_TYRL	0.000643295	0.000813727	-0.687660969	0.687660969	M1	Male	trans
cg04661358_CPA4	0.000643295	0.000813727	0.353053833	0.353053833	M1	Male	trans
cg15023922_SETD1A	0.000643296	0.000813728	0.66659679	0.66659679	M1	Male	trans
cg23151860_MAZ	0.000643297	0.000813728	-0.725917413	0.725917413	M1	Male	trans
cg04337937_ENSG00000230773	0.000643301	0.000813731	-0.492206089	0.492206089	M1	Male	trans
cg03734225_CHM	0.000643302	0.000813731	-0.454599718	0.454599718	M1	Male	trans
cg13916261_SEPTIN10	0.000643302	0.000813731	0.636846067	0.636846067	M1	Male	trans
cg23610736_NPSR1	0.000643306	0.000813735	0.424261597	0.424261597	M1	Male	trans
cg24847846_OR12D3	0.000643307	0.000813735	0.838078748	0.838078748	M1	Male	trans
cg03206660_HNRNPRP1	0.000643307	0.000813735	0.612996974	0.612996974	M1	Male	trans
cg20761810_IL4R	0.000643308	0.000813735	0.342998763	0.342998763	M1	Male	trans
cg02621636_RPL37A	0.000643309	0.000813736	0.277869038	0.277869038	M1	Male	trans
cg14243991_FAR2P1	0.00064331	0.000813737	-0.469656397	0.469656397	M1	Male	trans
cg27459591_RNU6-1091P	0.000643313	0.00081374	-0.712646161	0.712646161	M1	Male	trans
cg16913250_RNU2-72P	0.000643315	0.00081374	0.390493108	0.390493108	M1	Male	trans
cg26464626_MAD2L2	0.000643315	0.00081374	0.379990463	0.379990463	M1	Male	trans
cg04287289_KLB	0.000643316	0.00081374	-0.403959275	0.403959275	M1	Male	trans
cg14267705_B3GAT2	0.000643321	0.000813745	-0.650250973	0.650250973	M1	Male	trans
cg23202093_DUSP5	0.000643322	0.000813746	0.718150636	0.718150636	M1	Male	trans
cg18343923_IGLV3-12	0.000643325	0.000813749	-0.348100745	0.348100745	M1	Male	trans
cg23878076_AGXT2	0.000643326	0.000813749	-0.384502477	0.384502477	M1	Male	trans
cg00299286_ENSG00000235099	0.000643327	0.000813749	0.669832831	0.669832831	M1	Male	trans
cg07793432_HCK	0.000643327	0.000813749	0.225433361	0.225433361	M1	Male	trans
cg12774454_IGLJ5	0.000643329	0.000813751	-0.704970813	0.704970813	M1	Male	trans
cg08771408_KLHL23	0.00064333	0.000813751	-2.104467727	2.104467727	M1	Male	trans
cg23422587_HRCT1	0.000643332	0.000813753	0.692750684	0.692750684	M1	Male	trans
cg11425656_CLU	0.000643335	0.000813756	-0.35615534	0.35615534	M1	Male	trans
cg00894477_N4BP3	0.000643339	0.000813759	0.450977113	0.450977113	M1	Male	trans
cg13916261_MTARC1	0.00064334	0.000813759	0.658453378	0.658453378	M1	Male	trans
cg06613350_FBXW4P1	0.00064334	0.000813759	-0.441792051	0.441792051	M1	Male	trans
cg18863848_TMOD4	0.000643341	0.000813759	-0.632798946	0.632798946	M1	Male	trans
cg17730176_FGF11	0.000643342	0.000813761	0.701926846	0.701926846	M1	Male	trans
cg25604613_ENSG00000233064	0.000643346	0.000813763	-0.406891331	0.406891331	M1	Male	trans
cg21000599_CXCL14	0.000643346	0.000813763	-0.333650982	0.333650982	M1	Male	trans
cg00802728_LINC01679	0.000643346	0.000813763	-0.445436863	0.445436863	M1	Male	trans
cg24337090_RNF212	0.000643348	0.000813763	-0.548479936	0.548479936	M1	Male	trans
cg22596716_IGKV1-37	0.00064335	0.000813763	0.82938688	0.82938688	M1	Male	trans
cg01704040_MRPL50P2	0.00064335	0.000813763	-0.385078622	0.385078622	M1	Male	trans
cg15411736_PRR16	0.000643351	0.000813763	-0.38774515	0.38774515	M1	Male	trans
cg05324349_RAB40AL	0.000643351	0.000813763	-0.82537374	0.82537374	M1	Male	trans
cg26897236_THAP4	0.000643351	0.000813763	-0.999962833	0.999962833	M1	Male	trans
cg10956335_KRT18P38	0.000643351	0.000813763	-0.835854711	0.835854711	M1	Male	trans
cg17822947_RNU6-1317P	0.000643353	0.000813764	0.693997526	0.693997526	M1	Male	trans
cg25880954_HMGB3P31	0.000643358	0.00081377	-0.597567957	0.597567957	M1	Male	trans
cg20551181_GLMP	0.000643359	0.00081377	-0.507690314	0.507690314	M1	Male	trans
cg09623286_ENSG00000213303	0.000643361	0.000813772	0.419993457	0.419993457	M1	Male	trans
cg13895650_H1-7	0.000643366	0.000813777	-0.496652344	0.496652344	M1	Male	trans
cg03655023_ZNF730	0.000643367	0.000813777	-0.522053294	0.522053294	M1	Male	trans
cg04964007_KCNA7	0.000643367	0.000813777	0.891719963	0.891719963	M1	Male	trans
cg07081939_RNY1	0.000643368	0.000813777	-0.419809079	0.419809079	M1	Male	trans
cg11981600_C11orf52	0.000643369	0.000813777	-0.746379164	0.746379164	M1	Male	trans
cg06290904_BGN	0.000643372	0.000813779	0.845323482	0.845323482	M1	Male	trans
cg15251010_PSMG1	0.000643373	0.000813779	-0.833486484	0.833486484	M1	Male	trans
cg07388216_ENSG00000235128	0.000643373	0.000813779	-0.745243199	0.745243199	M1	Male	trans
cg27436767_GNG10P1	0.000643373	0.000813779	-0.443822684	0.443822684	M1	Male	trans
cg09621868_RNU6-1079P	0.000643375	0.00081378	-0.715198214	0.715198214	M1	Male	trans
cg02176651_TNFRSF11B	0.000643376	0.000813781	-0.801524427	0.801524427	M1	Male	trans
cg14426682_SLC26A7	0.000643376	0.000813781	-0.553770789	0.553770789	M1	Male	trans
cg15042047_ENSG00000238645	0.000643378	0.000813782	-0.233102983	0.233102983	M1	Male	trans
cg17300451_RCVRN	0.00064338	0.000813782	-0.385690564	0.385690564	M1	Male	trans
cg04478428_ATP5MFP1	0.000643381	0.000813782	0.535333701	0.535333701	M1	Male	trans
cg17104484_IMP3P2	0.000643381	0.000813782	-0.468609786	0.468609786	M1	Male	trans
cg11924452_CLCN3P1	0.000643382	0.000813782	-0.351599691	0.351599691	M1	Male	trans
cg02588929_ALDH3A1	0.000643382	0.000813782	-0.427147513	0.427147513	M1	Male	trans
cg21018156_ENSG00000229227	0.000643386	0.000813786	-0.35469674	0.35469674	M1	Male	trans
cg27558387_C11orf71	0.000643388	0.000813788	-0.693571858	0.693571858	M1	Male	trans
cg03517724_GDPD3	0.000643389	0.000813788	0.618558268	0.618558268	M1	Male	trans
cg11861487_APBA3	0.000643389	0.000813788	0.483635625	0.483635625	M1	Male	trans
cg27108264_LINC00858	0.000643391	0.000813788	-0.597714293	0.597714293	M1	Male	trans
cg03734225_ROCK1	0.000643391	0.000813788	-0.427125739	0.427125739	M1	Male	trans
cg08229224_ENSG00000243004	0.000643395	0.000813792	-0.435219105	0.435219105	M1	Male	trans
cg00894075_SPDEF	0.000643396	0.000813794	-0.597259158	0.597259158	M1	Male	trans
cg13931640_ENSG00000205236	0.000643398	0.000813795	-0.405835385	0.405835385	M1	Male	trans
cg03026865_RPS15P9	0.000643399	0.000813795	0.955070008	0.955070008	M1	Male	trans
cg15120247_TPR	0.0006434	0.000813795	-0.50242789	0.50242789	M1	Male	trans
cg19160975_CASKIN1	0.000643401	0.000813795	0.429309117	0.429309117	M1	Male	trans
cg19703425_ENSG00000228665	0.000643402	0.000813795	-0.912468048	0.912468048	M1	Male	trans
cg00704224_ENSG00000234503	0.000643402	0.000813795	-0.468506433	0.468506433	M1	Male	trans
cg08825286_ENSG00000233109	0.000643403	0.000813795	-0.511861551	0.511861551	M1	Male	trans
cg07405255_VAMP7	0.000643403	0.000813795	-0.647485152	0.647485152	M1	Male	trans
cg08173216_CDS1	0.000643405	0.000813795	-0.816597817	0.816597817	M1	Male	trans
cg18049030_ENSG00000201502	0.000643405	0.000813795	0.61313477	0.61313477	M1	Male	trans
cg10854295_RNA5S6	0.000643406	0.000813795	-0.838195986	0.838195986	M1	Male	trans
cg26221506_EI24P2	0.000643406	0.000813795	-1.327364775	1.327364775	M1	Male	trans
cg06287371_GPRIN2	0.000643408	0.000813795	-0.44865999	0.44865999	M1	Male	trans
cg12091641_PROS1	0.000643408	0.000813795	-0.434452488	0.434452488	M1	Male	trans
cg26703758_REG1A	0.000643409	0.000813795	0.352436974	0.352436974	M1	Male	trans
cg25261181_FGD1	0.000643409	0.000813795	0.462506995	0.462506995	M1	Male	trans
cg09045610_RPTN	0.000643409	0.000813795	-0.204597707	0.204597707	M1	Male	trans
cg01543583_SLC15A4	0.000643411	0.000813795	-0.520605849	0.520605849	M1	Male	trans
cg03734225_ETFA	0.000643411	0.000813795	-0.382493731	0.382493731	M1	Male	trans
cg00421369_LINC00494	0.000643412	0.000813795	-0.599640101	0.599640101	M1	Male	trans
cg10061320_CDHR2	0.000643413	0.000813796	-1.116421701	1.116421701	M1	Male	trans
cg06103624_GPBP1	0.000643416	0.000813798	-0.535915345	0.535915345	M1	Male	trans
cg18067069_SNORA14A	0.000643416	0.000813798	-0.494531141	0.494531141	M1	Male	trans
cg02487130_GKN1	0.00064342	0.000813802	0.501544436	0.501544436	M1	Male	trans
cg05329960_GLP1R	0.000643421	0.000813802	0.246959526	0.246959526	M1	Male	trans
cg25951256_LARGE1	0.00064343	0.000813812	-0.525040722	0.525040722	M1	Male	trans
cg09841631_ONECUT1	0.00064343	0.000813812	-0.863218137	0.863218137	M1	Male	trans
cg09499436_WDFY3-AS2	0.000643431	0.000813812	-0.807345998	0.807345998	M1	Male	trans
cg04782982_PDIA3P2	0.000643431	0.000813812	0.556801196	0.556801196	M1	Male	trans
cg09499436_HMGN2	0.000643438	0.000813819	-0.705392551	0.705392551	M1	Male	trans
cg13797425_IGLJ5	0.000643439	0.000813819	0.590724371	0.590724371	M1	Male	trans
cg24789846_ENSG00000201733	0.000643446	0.000813826	0.512043271	0.512043271	M1	Male	trans
cg12046882_USP9YP15	0.000643446	0.000813826	-0.700204677	0.700204677	M1	Male	trans
cg18266472_PPIAP33	0.000643447	0.000813826	2.033753328	2.033753328	M1	Male	trans
cg14442785_ACTG1P14	0.00064345	0.000813829	-0.470602982	0.470602982	M1	Male	trans
cg15188881_APOBEC3H	0.000643451	0.000813829	-0.632049678	0.632049678	M1	Male	trans
cg00117961_LHFPL3-AS1	0.000643453	0.000813831	-0.386550671	0.386550671	M1	Male	trans
cg14007128_TBXA2R	0.000643455	0.000813834	-0.518651322	0.518651322	M1	Male	trans
cg04613576_SLC9B2	0.000643461	0.000813839	0.563524286	0.563524286	M1	Male	trans
cg16990532_ENSG00000224413	0.000643461	0.000813839	1.566727124	1.566727124	M1	Male	trans
cg17388638_OR13D1	0.000643462	0.000813839	-0.330362701	0.330362701	M1	Male	trans
cg15120247_PRKAR2B	0.000643463	0.000813839	-0.51699914	0.51699914	M1	Male	trans
cg09371063_RNU6-744P	0.000643463	0.000813839	-0.625950903	0.625950903	M1	Male	trans
cg06642012_PNPLA5	0.000643468	0.000813844	-0.275325589	0.275325589	M1	Male	trans
cg23893635_RNA5SP263	0.00064347	0.000813846	-0.559922423	0.559922423	M1	Male	trans
cg16652920_NAT8	0.000643471	0.000813846	-0.42278067	0.42278067	M1	Male	trans
cg11421485_RNU4-4P	0.000643472	0.000813846	0.635282501	0.635282501	M1	Male	trans
cg24413826_TUSC2	0.000643472	0.000813846	0.532289551	0.532289551	M1	Male	trans
cg00991379_MTCO2P29	0.000643475	0.000813848	-0.378909384	0.378909384	M1	Male	trans
cg00038877_RNU1-62P	0.000643476	0.000813848	-0.859637684	0.859637684	M1	Male	trans
cg05177263_GYPA	0.000643476	0.000813848	0.671363027	0.671363027	M1	Male	trans
cg21056002_MRPS5P3	0.000643477	0.000813848	0.545726696	0.545726696	M1	Male	trans
cg20824989_GSTA3	0.000643479	0.00081385	0.398892356	0.398892356	M1	Male	trans
cg19789755_ENSG00000226624	0.00064348	0.00081385	-0.461042	0.461042	M1	Male	trans
cg15251010_FUT8	0.000643484	0.000813854	-0.907382651	0.907382651	M1	Male	trans
cg17568611_ENSG00000223837	0.000643484	0.000813854	0.683015066	0.683015066	M1	Male	trans
cg13224253_ADORA1	0.000643486	0.000813855	0.586885152	0.586885152	M1	Male	trans
cg13273076_RNA5SP274	0.000643487	0.000813856	-0.652623065	0.652623065	M1	Male	trans
cg03179052_SP4	0.000643488	0.000813856	-1.096058494	1.096058494	M1	Male	trans
cg10506445_PCDHA2	0.000643489	0.000813857	-0.283550053	0.283550053	M1	Male	trans
cg21983255_ENSG00000233894	0.000643491	0.000813858	0.503793515	0.503793515	M1	Male	trans
cg05619116_THAP12P3	0.000643491	0.000813858	-0.281785497	0.281785497	M1	Male	trans
cg16257480_LINC02052	0.000643495	0.00081386	0.717764607	0.717764607	M1	Male	trans
cg11171466_NUP35	0.000643496	0.00081386	-0.625697038	0.625697038	M1	Male	trans
cg23151860_CROCCP3	0.000643496	0.00081386	-0.698951932	0.698951932	M1	Male	trans
cg16902078_LINC01623	0.000643496	0.00081386	0.752405663	0.752405663	M1	Male	trans
cg25740652_MRPL18	0.000643499	0.000813863	0.630175065	0.630175065	M1	Male	trans
cg24926052_HSD11B2	0.0006435	0.000813863	0.935335032	0.935335032	M1	Male	trans
cg25959474_ENSG00000236248	0.000643502	0.000813865	-0.571403998	0.571403998	M1	Male	trans
cg16905126_PDE4DIPP7	0.000643505	0.000813869	0.648646208	0.648646208	M1	Male	trans
cg16078318_XPNPEP2	0.000643506	0.000813869	-0.398188871	0.398188871	M1	Male	trans
cg14924064_BPIFA3	0.000643508	0.000813869	0.239042141	0.239042141	M1	Male	trans
cg06169048_CCDC75P1	0.000643509	0.00081387	-0.60192186	0.60192186	M1	Male	trans
cg08426938_RNF139	0.000643513	0.000813874	-0.49412035	0.49412035	M1	Male	trans
cg17629244_ENSG00000235815	0.000643514	0.000813874	-1.188205163	1.188205163	M1	Male	trans
cg25823680_CHTF8P1	0.000643515	0.000813876	-0.747917006	0.747917006	M1	Male	trans
cg15251010_GALNT1	0.000643519	0.000813879	-0.804616479	0.804616479	M1	Male	trans
cg13337086_MMRN1	0.000643522	0.000813882	-0.515105122	0.515105122	M1	Male	trans
cg18493115_KIR3DL2	0.000643523	0.000813882	-0.307391428	0.307391428	M1	Male	trans
cg26287816_RNU6-1242P	0.000643525	0.000813883	0.971342764	0.971342764	M1	Male	trans
cg10959048_LINC01031	0.000643526	0.000813883	-0.666271889	0.666271889	M1	Male	trans
cg08661992_ENSG00000227245	0.000643526	0.000813883	-0.389012932	0.389012932	M1	Male	trans
cg13562460_GGA3	0.000643527	0.000813883	0.486747811	0.486747811	M1	Male	trans
cg26720125_DEFB134	0.000643527	0.000813883	0.765734822	0.765734822	M1	Male	trans
cg18291088_ENSG00000243181	0.000643529	0.000813883	0.540659658	0.540659658	M1	Male	trans
cg22052629_CNN3-DT	0.000643529	0.000813883	-0.473974175	0.473974175	M1	Male	trans
cg19024056_ENSG00000235858	0.000643529	0.000813883	-0.601167759	0.601167759	M1	Male	trans
cg10991855_CD302	0.000643533	0.000813886	-0.424903948	0.424903948	M1	Male	trans
cg15120247_HYLS1	0.000643534	0.000813886	-0.436839782	0.436839782	M1	Male	trans
cg11056334_OAT	0.000643534	0.000813886	-0.297590024	0.297590024	M1	Male	trans
cg16615370_ENSG00000225750	0.000643534	0.000813886	-0.575532769	0.575532769	M1	Male	trans
cg20322104_RNU6-603P	0.000643535	0.000813887	0.335290468	0.335290468	M1	Male	trans
cg12623735_SLC16A3	0.000643537	0.000813887	0.570998348	0.570998348	M1	Male	trans
cg19194405_PGLYRP1	0.000643538	0.000813887	-0.320941566	0.320941566	M1	Male	trans
cg15861806_RPS16P2	0.000643538	0.000813887	-0.550977585	0.550977585	M1	Male	trans
cg17724687_LILRP2	0.000643539	0.000813887	-0.293734255	0.293734255	M1	Male	trans
cg19776984_BTF3P6	0.00064354	0.000813887	-0.677382645	0.677382645	M1	Male	trans
cg00134973_HNF4G	0.000643541	0.000813887	-0.70427031	0.70427031	M1	Male	trans
cg19653415_SNORA70F	0.000643541	0.000813887	-0.687298819	0.687298819	M1	Male	trans
cg20861237_ENO3	0.000643544	0.000813889	-0.486376372	0.486376372	M1	Male	trans
cg17010254_SLC6A19	0.000643545	0.00081389	0.538472817	0.538472817	M1	Male	trans
cg23309512_USP22	0.000643549	0.000813894	0.360508393	0.360508393	M1	Male	trans
cg15120247_SRPK1	0.000643549	0.000813894	-0.439474057	0.439474057	M1	Male	trans
cg05636584_TTC21B	0.000643553	0.000813897	-0.685829197	0.685829197	M1	Male	trans
cg09319050_SPATA24	0.000643553	0.000813897	-0.951876432	0.951876432	M1	Male	trans
cg08160224_KLF12	0.000643554	0.000813897	-0.605526315	0.605526315	M1	Male	trans
cg18246442_ENSG00000231530	0.000643556	0.000813898	0.943708939	0.943708939	M1	Male	trans
cg10261952_POTED	0.000643556	0.000813898	-0.342646115	0.342646115	M1	Male	trans
cg20414709_RNA5SP299	0.000643556	0.000813898	-1.18630089	1.18630089	M1	Male	trans
cg09003023_CCNYL5	0.000643558	0.000813898	0.500248248	0.500248248	M1	Male	trans
cg12227626_FOXI1	0.000643559	0.000813898	-0.52096029	0.52096029	M1	Male	trans
cg19498912_ENSG00000234698	0.000643559	0.000813898	-0.494682192	0.494682192	M1	Male	trans
cg02281699_MTNR1A	0.00064356	0.000813898	-0.431184197	0.431184197	M1	Male	trans
cg10261952_ENSG00000203364	0.00064356	0.000813898	-0.398171684	0.398171684	M1	Male	trans
cg20785758_RHCG	0.000643562	0.000813899	-0.304749	0.304749	M1	Male	trans
cg12606694_ENSG00000180458	0.000643563	0.0008139	0.532839849	0.532839849	M1	Male	trans
cg26077615_RN7SL497P	0.000643568	0.000813905	-0.575543632	0.575543632	M1	Male	trans
cg06849167_ENSG00000239381	0.000643571	0.000813908	-0.68157654	0.68157654	M1	Male	trans
cg21989504_RNU6-598P	0.000643572	0.000813908	-0.671545757	0.671545757	M1	Male	trans
cg24913342_SMAD6	0.000643573	0.000813909	0.53844468	0.53844468	M1	Male	trans
cg20045882_ACTR1A	0.000643575	0.00081391	0.397009467	0.397009467	M1	Male	trans
cg13410725_TSGA10IP	0.000643578	0.000813914	0.498484327	0.498484327	M1	Male	trans
cg12606694_ENSG00000226918	0.000643584	0.00081392	0.576518111	0.576518111	M1	Male	trans
cg12607106_PRMT6	0.000643588	0.000813924	0.884329065	0.884329065	M1	Male	trans
cg17096979_RNU6-641P	0.000643592	0.000813927	-0.787226368	0.787226368	M1	Male	trans
cg07980166_ENSG00000232582	0.000643592	0.000813927	-0.676188374	0.676188374	M1	Male	trans
cg10991855_SF3A3	0.000643593	0.000813927	-0.407378663	0.407378663	M1	Male	trans
cg11868136_TSN	0.000643594	0.000813927	-0.336140334	0.336140334	M1	Male	trans
cg23064609_LUZP4	0.000643594	0.000813927	0.404193541	0.404193541	M1	Male	trans
cg03558233_ENSG00000226681	0.000643597	0.00081393	-0.501587211	0.501587211	M1	Male	trans
cg07264993_PRKACB	0.000643598	0.000813931	-0.367320771	0.367320771	M1	Male	trans
cg07562175_RNU4-4P	0.000643602	0.000813935	-0.69711609	0.69711609	M1	Male	trans
cg26464626_WDR45	0.000643603	0.000813935	0.472144684	0.472144684	M1	Male	trans
cg23974730_ENSG00000198277	0.000643605	0.000813935	0.454376304	0.454376304	M1	Male	trans
cg24166966_RPS15A	0.000643605	0.000813935	-0.670284093	0.670284093	M1	Male	trans
cg11941015_ENSG00000242001	0.000643605	0.000813935	-0.705855576	0.705855576	M1	Male	trans
cg12163800_ALDH7A1	0.000643612	0.000813943	-2.269072131	2.269072131	M1	Male	trans
cg21855143_MAP3K12	0.000643614	0.000813944	-1.092616592	1.092616592	M1	Male	trans
cg10055059_DNAH2	0.000643617	0.000813947	-0.566815113	0.566815113	M1	Male	trans
cg15633919_IGLV3-16	0.000643619	0.000813949	-0.735838085	0.735838085	M1	Male	trans
cg14989195_OTC	0.000643619	0.000813949	-0.482095225	0.482095225	M1	Male	trans
cg08777203_PRRX2	0.000643622	0.000813951	0.666614727	0.666614727	M1	Male	trans
cg03692592_CCDC110	0.000643625	0.000813954	-0.715707985	0.715707985	M1	Male	trans
cg17334266_ATXN2	0.000643626	0.000813954	-0.440253901	0.440253901	M1	Male	trans
cg14994777_EFNA4	0.000643627	0.000813954	0.471544994	0.471544994	M1	Male	trans
cg12693404_TFCP2L1	0.000643627	0.000813954	0.634863575	0.634863575	M1	Male	trans
cg04608651_ENSG00000231156	0.000643634	0.000813961	0.513716142	0.513716142	M1	Male	trans
cg18055007_ENSG00000228259	0.000643634	0.000813961	1.079735461	1.079735461	M1	Male	trans
cg10880661_C5orf66	0.000643635	0.000813962	-0.50372431	0.50372431	M1	Male	trans
cg11263225_RNU1-1	0.000643637	0.000813963	-0.60394447	0.60394447	M1	Male	trans
cg01451277_ANKRD16	0.000643641	0.000813967	-0.514272703	0.514272703	M1	Male	trans
cg26873935_C9	0.000643647	0.000813974	-0.429241268	0.429241268	M1	Male	trans
cg27219840_ENSG00000228028	0.00064365	0.000813976	0.574173533	0.574173533	M1	Male	trans
cg24887023_PIEZO1P2	0.000643653	0.000813979	-0.883940871	0.883940871	M1	Male	trans
cg14994777_ADAMTS3	0.000643657	0.000813984	-0.747412788	0.747412788	M1	Male	trans
cg17629244_FAM90A5P	0.000643661	0.000813988	-1.420814571	1.420814571	M1	Male	trans
cg00804694_N4BP3	0.000643665	0.000813992	0.504540175	0.504540175	M1	Male	trans
cg01354090_LINC01888	0.000643667	0.000813994	-0.299605079	0.299605079	M1	Male	trans
cg08455267_POM121B	0.00064367	0.000813996	0.490835861	0.490835861	M1	Male	trans
cg16150798_NHLH1	0.00064367	0.000813996	0.215314304	0.215314304	M1	Male	trans
cg16064295_LEMD3	0.000643671	0.000813996	-0.629595897	0.629595897	M1	Male	trans
cg02950209_RN7SL709P	0.000643672	0.000813996	-0.570554336	0.570554336	M1	Male	trans
cg09760986_SNORA70F	0.000643673	0.000813997	-0.857621303	0.857621303	M1	Male	trans
cg00743556_MIR556	0.000643674	0.000813998	-0.630674012	0.630674012	M1	Male	trans
cg13202325_ENSG00000226070	0.000643677	0.000814	0.416814885	0.416814885	M1	Male	trans
cg13311549_CPS1	0.000643678	0.000814	0.586515597	0.586515597	M1	Male	trans
cg20505445_CXCL2	0.000643678	0.000814	-0.332234659	0.332234659	M1	Male	trans
cg09272186_ACOX1	0.00064368	0.000814002	1.079789504	1.079789504	M1	Male	trans
cg07545728_LINC01115	0.000643681	0.000814002	-0.582197837	0.582197837	M1	Male	trans
cg12427264_ENSG00000229119	0.000643683	0.000814002	0.521259781	0.521259781	M1	Male	trans
cg07330196_PDE5A	0.000643683	0.000814002	-0.603731197	0.603731197	M1	Male	trans
cg08124553_SETD1A	0.000643684	0.000814002	0.524525401	0.524525401	M1	Male	trans
cg17247916_TRIM43CP	0.000643685	0.000814002	-0.462530372	0.462530372	M1	Male	trans
cg10991855_ENSG00000236431	0.000643685	0.000814002	-0.501990897	0.501990897	M1	Male	trans
cg18819399_DAZ2	0.000643686	0.000814002	-0.221707633	0.221707633	M1	Male	trans
cg14267705_HDX	0.000643686	0.000814002	-0.734138032	0.734138032	M1	Male	trans
cg02548132_OR6B2	0.000643687	0.000814003	-0.451400432	0.451400432	M1	Male	trans
cg12693404_CCL17	0.00064369	0.000814005	0.682795981	0.682795981	M1	Male	trans
cg05154833_MIR573	0.00064369	0.000814005	-0.444292691	0.444292691	M1	Male	trans
cg13930375_LRRC38	0.000643691	0.000814005	-0.400772649	0.400772649	M1	Male	trans
cg13370086_CEP120	0.000643694	0.000814008	-0.654221179	0.654221179	M1	Male	trans
cg16873130_LEMD2	0.000643695	0.000814008	-0.364304984	0.364304984	M1	Male	trans
cg02905163_U8	0.000643696	0.000814008	-0.794932941	0.794932941	M1	Male	trans
cg24520968_FAM47A	0.000643699	0.00081401	-0.530894364	0.530894364	M1	Male	trans
cg16747922_HSD17B3-AS1	0.0006437	0.00081401	0.601181729	0.601181729	M1	Male	trans
cg08768920_GPR173	0.0006437	0.00081401	-0.520162099	0.520162099	M1	Male	trans
cg02358139_CYP2A7P1	0.0006437	0.00081401	-0.601954364	0.601954364	M1	Male	trans
cg12656219_MAGI2	0.000643701	0.00081401	-0.594002113	0.594002113	M1	Male	trans
cg23292297_AQP7P2	0.000643701	0.00081401	-0.853042718	0.853042718	M1	Male	trans
cg14013632_ZNF667-AS1	0.000643702	0.00081401	-1.423057639	1.423057639	M1	Male	trans
cg05767455_ENSG00000224366	0.000643703	0.00081401	0.385908377	0.385908377	M1	Male	trans
cg15094970_OBSCN	0.000643703	0.00081401	-0.470938676	0.470938676	M1	Male	trans
cg04000274_CCDC152	0.000643705	0.000814011	-0.90230031	0.90230031	M1	Male	trans
cg05799088_ENSG00000243181	0.000643709	0.000814014	0.490782916	0.490782916	M1	Male	trans
cg02492704_NEUROD4	0.000643709	0.000814014	-0.103776876	0.103776876	M1	Male	trans
cg15182955_KRT8P14	0.000643709	0.000814014	0.371978804	0.371978804	M1	Male	trans
cg19285799_CXCL17	0.000643712	0.000814016	0.819470006	0.819470006	M1	Male	trans
cg22168087_SLC16A1-AS1	0.000643717	0.000814021	0.515919841	0.515919841	M1	Male	trans
cg08065101_RNU1-98P	0.000643718	0.000814021	0.599937117	0.599937117	M1	Male	trans
cg13916261_FKBP7	0.00064372	0.000814023	0.648628665	0.648628665	M1	Male	trans
cg02305803_TNNT2	0.000643722	0.000814024	-0.516353796	0.516353796	M1	Male	trans
cg16430407_RPL21P18	0.000643722	0.000814024	-0.436164779	0.436164779	M1	Male	trans
cg23151860_SIGLEC9	0.000643723	0.000814025	-0.363923098	0.363923098	M1	Male	trans
cg09096476_DENND3	0.000643726	0.000814026	-0.704013521	0.704013521	M1	Male	trans
cg26867200_IGHV6-1	0.000643727	0.000814026	-0.753106437	0.753106437	M1	Male	trans
cg00935234_ENSG00000239593	0.000643727	0.000814026	-0.317661488	0.317661488	M1	Male	trans
cg12217804_WDR61	0.000643728	0.000814026	-0.538887791	0.538887791	M1	Male	trans
cg08382137_TRBV9	0.000643728	0.000814026	0.519115264	0.519115264	M1	Male	trans
cg08524072_CA12	0.000643737	0.000814036	-0.351573749	0.351573749	M1	Male	trans
cg00968800_SDCBP2	0.000643737	0.000814036	-0.408421659	0.408421659	M1	Male	trans
cg25481735_MIPEP	0.000643742	0.000814039	-0.677222755	0.677222755	M1	Male	trans
cg11171466_AMY2B	0.000643742	0.000814039	-0.595337756	0.595337756	M1	Male	trans
cg12513911_RN7SL791P	0.000643742	0.000814039	0.458084802	0.458084802	M1	Male	trans
cg16712416_NOTCH2P1	0.000643747	0.000814044	-0.356320108	0.356320108	M1	Male	trans
cg16889057_RNY4P23	0.000643748	0.000814045	-0.65509834	0.65509834	M1	Male	trans
cg07102783_COMMD4P2	0.000643749	0.000814046	-0.366600512	0.366600512	M1	Male	trans
cg05351147_RPL23AP14	0.000643751	0.000814046	-0.650079351	0.650079351	M1	Male	trans
cg23922134_HSPA8P18	0.000643751	0.000814046	0.476661787	0.476661787	M1	Male	trans
cg19485002_LCNL1	0.000643752	0.000814046	0.535812238	0.535812238	M1	Male	trans
cg16156113_LINC01492	0.000643754	0.000814048	-0.370871174	0.370871174	M1	Male	trans
cg01881536_LINC01186	0.000643755	0.000814048	-0.795631584	0.795631584	M1	Male	trans
cg04453630_RNU6-194P	0.000643755	0.000814048	-0.391050304	0.391050304	M1	Male	trans
cg11086960_INTS6	0.000643762	0.000814056	-0.66918124	0.66918124	M1	Male	trans
cg13920792_KRTAP2-5P	0.000643765	0.000814058	-0.878974138	0.878974138	M1	Male	trans
cg22166914_LINC01981	0.000643768	0.000814062	-0.529948488	0.529948488	M1	Male	trans
cg07424927_FABP7	0.00064377	0.000814063	0.098255611	0.098255611	M1	Male	trans
cg15900540_RPL7P4	0.000643771	0.000814063	0.613147963	0.613147963	M1	Male	trans
cg16604118_RNU6-219P	0.000643773	0.000814065	-0.328773469	0.328773469	M1	Male	trans
cg16977073_RPL6P2	0.000643774	0.000814065	-0.541212203	0.541212203	M1	Male	trans
cg01100542_IPO9-AS1	0.000643775	0.000814065	-0.527442003	0.527442003	M1	Male	trans
cg13868026_ENSG00000228729	0.000643775	0.000814065	-0.364099772	0.364099772	M1	Male	trans
cg24472388_RNA5SP207	0.000643776	0.000814065	-0.257765294	0.257765294	M1	Male	trans
cg14925616_RUNX3-AS1	0.000643778	0.000814067	0.602668138	0.602668138	M1	Male	trans
cg14286514_APOC2	0.00064378	0.000814067	0.398388064	0.398388064	M1	Male	trans
cg09214369_SECTM1	0.000643781	0.000814067	0.523967039	0.523967039	M1	Male	trans
cg18193195_OR4S1	0.000643781	0.000814067	-0.735240208	0.735240208	M1	Male	trans
cg14994777_RPL17-C18orf32	0.000643781	0.000814067	-0.573435733	0.573435733	M1	Male	trans
cg05162523_GJA1	0.000643783	0.000814069	-0.428628018	0.428628018	M1	Male	trans
cg03549208_ACOXL-AS1	0.000643786	0.000814072	-0.504831972	0.504831972	M1	Male	trans
cg08094235_CAMK1G	0.000643788	0.000814074	0.553899853	0.553899853	M1	Male	trans
cg01665243_RNU6-4P	0.000643792	0.000814077	0.735097285	0.735097285	M1	Male	trans
cg14203970_ENSG00000233852	0.000643793	0.000814078	-1.058331649	1.058331649	M1	Male	trans
cg26926221_HDAC2-AS2	0.000643795	0.000814079	-0.745831307	0.745831307	M1	Male	trans
cg17597639_GTF3AP1	0.000643795	0.000814079	0.669381528	0.669381528	M1	Male	trans
cg08325191_PCAT7	0.000643797	0.00081408	-0.506676396	0.506676396	M1	Male	trans
cg06103624_GEMIN6	0.000643798	0.000814081	-0.522580084	0.522580084	M1	Male	trans
cg24439232_PTPRS	0.0006438	0.000814082	-0.375051726	0.375051726	M1	Male	trans
cg05450979_UNC93B5	0.0006438	0.000814082	-0.682809395	0.682809395	M1	Male	trans
cg22705761_SPAM1	0.000643802	0.000814083	-0.554865558	0.554865558	M1	Male	trans
cg22660680_ZNF674-AS1	0.000643807	0.000814087	-0.5254986	0.5254986	M1	Male	trans
cg11831394_ENSG00000225026	0.000643807	0.000814087	-0.69286652	0.69286652	M1	Male	trans
cg10723869_PPARGC1A	0.000643811	0.000814092	-0.287023627	0.287023627	M1	Male	trans
cg07601093_AQR	0.000643812	0.000814092	0.763939847	0.763939847	M1	Male	trans
cg07601093_EEF1AKMT2	0.000643812	0.000814092	0.817426148	0.817426148	M1	Male	trans
cg09699787_RNU6-31P	0.000643813	0.000814092	0.748769451	0.748769451	M1	Male	trans
cg01561861_DIAPH3-AS2	0.000643817	0.000814096	0.758340382	0.758340382	M1	Male	trans
cg26926221_SOX2-OT	0.000643818	0.000814096	-0.707798602	0.707798602	M1	Male	trans
cg10991855_TLK1	0.000643819	0.000814097	-0.452827198	0.452827198	M1	Male	trans
cg17232322_SNORD71	0.00064382	0.000814097	-0.687780534	0.687780534	M1	Male	trans
cg20695805_ENSG00000234338	0.000643822	0.000814099	0.471130265	0.471130265	M1	Male	trans
cg21000599_RPL9P31	0.000643823	0.000814099	-0.361082473	0.361082473	M1	Male	trans
cg19264743_ENSG00000234626	0.000643824	0.0008141	-0.196788368	0.196788368	M1	Male	trans
cg09506661_U3	0.000643826	0.000814102	-0.461705687	0.461705687	M1	Male	trans
cg00393957_LAPTM4BP1	0.00064383	0.000814105	-0.483879684	0.483879684	M1	Male	trans
cg07850274_ZNF449	0.000643831	0.000814106	-0.632311108	0.632311108	M1	Male	trans
cg02807047_MTND4P23	0.000643834	0.000814106	0.606278204	0.606278204	M1	Male	trans
cg15639378_RN7SKP90	0.000643835	0.000814106	0.549517245	0.549517245	M1	Male	trans
cg03078816_RGS13	0.000643835	0.000814106	-0.657817817	0.657817817	M1	Male	trans
cg25938960_TDRD1	0.000643835	0.000814106	-0.689047136	0.689047136	M1	Male	trans
cg21543103_DOK1	0.000643835	0.000814106	-0.554869685	0.554869685	M1	Male	trans
cg07601093_CFAP97	0.000643837	0.000814108	0.733932167	0.733932167	M1	Male	trans
cg13229245_JRKL	0.000643838	0.000814109	0.322554203	0.322554203	M1	Male	trans
cg10160570_ENSG00000223589	0.000643839	0.000814109	0.634205715	0.634205715	M1	Male	trans
cg02660055_ENSG00000241185	0.000643843	0.000814113	-0.757046729	0.757046729	M1	Male	trans
cg09215601_ADCY3	0.000643845	0.000814115	-0.497756821	0.497756821	M1	Male	trans
cg09503596_RNU6-1311P	0.000643847	0.000814116	-0.464635087	0.464635087	M1	Male	trans
cg22541535_ACP5	0.000643848	0.000814116	-0.435055679	0.435055679	M1	Male	trans
cg12353589_ZNF420	0.00064385	0.000814117	-0.523291449	0.523291449	M1	Male	trans
cg18892128_C17orf64	0.000643851	0.000814117	0.765728022	0.765728022	M1	Male	trans
cg00758881_TEX26	0.000643851	0.000814117	0.58250574	0.58250574	M1	Male	trans
cg00687306_KIF12	0.000643851	0.000814117	0.641798468	0.641798468	M1	Male	trans
cg24299929_LINC00362	0.000643853	0.000814119	-0.434865633	0.434865633	M1	Male	trans
cg18452169_RAB6C-AS1	0.000643856	0.000814121	-0.792885884	0.792885884	M1	Male	trans
cg25938960_CDC16	0.000643857	0.000814122	-0.675924126	0.675924126	M1	Male	trans
cg27289463_ENSG00000213774	0.000643859	0.000814122	0.354165594	0.354165594	M1	Male	trans
cg09623286_ENSG00000228793	0.00064386	0.000814122	0.530602605	0.530602605	M1	Male	trans
cg20196141_SRGN	0.00064386	0.000814122	-0.227507719	0.227507719	M1	Male	trans
cg16999170_PDCD10	0.000643861	0.000814123	-0.720779826	0.720779826	M1	Male	trans
cg01466133_FEM1A	0.000643861	0.000814123	-0.416948405	0.416948405	M1	Male	trans
cg25513610_MUC21	0.000643865	0.000814126	-0.58600573	0.58600573	M1	Male	trans
cg19598692_MGAT1	0.000643867	0.000814128	0.628491156	0.628491156	M1	Male	trans
cg04751533_SULT1B1	0.000643869	0.000814129	-0.364390342	0.364390342	M1	Male	trans
cg16593845_RN7SL392P	0.000643871	0.000814131	-0.643149701	0.643149701	M1	Male	trans
cg03179052_BBX	0.000643874	0.000814134	-1.139473222	1.139473222	M1	Male	trans
cg00758881_ATP2B4	0.000643874	0.000814134	0.630674346	0.630674346	M1	Male	trans
cg12163800_LEPROTL1	0.000643876	0.000814135	-2.369341304	2.369341304	M1	Male	trans
cg24952959_RPS15AP6	0.000643876	0.000814135	0.359141563	0.359141563	M1	Male	trans
cg07449655_ENSG00000223589	0.000643877	0.000814135	0.600117076	0.600117076	M1	Male	trans
cg03687084_RNU4-90P	0.000643878	0.000814135	0.433532931	0.433532931	M1	Male	trans
cg14464852_SAPCD2P2	0.000643879	0.000814135	-0.563917208	0.563917208	M1	Male	trans
cg04060288_AKTIP	0.000643879	0.000814135	-0.818212911	0.818212911	M1	Male	trans
cg19194405_ENSG00000237473	0.00064388	0.000814135	-0.681407831	0.681407831	M1	Male	trans
cg12953669_IRAG1	0.000643883	0.000814138	0.573738506	0.573738506	M1	Male	trans
cg12115391_ENSG00000231227	0.000643884	0.000814138	-0.265649864	0.265649864	M1	Male	trans
cg03176298_ENSG00000234892	0.000643887	0.000814142	-0.613175771	0.613175771	M1	Male	trans
cg04767732_NDUFA5P4	0.00064389	0.000814142	-0.388332977	0.388332977	M1	Male	trans
cg16999170_LAPTM4A	0.00064389	0.000814142	-0.760846957	0.760846957	M1	Male	trans
cg01609658_PRRX2-AS1	0.000643891	0.000814142	0.533173664	0.533173664	M1	Male	trans
cg24711324_FREM2	0.000643891	0.000814142	-0.531717327	0.531717327	M1	Male	trans
cg11761102_NUTF2P5	0.000643893	0.000814142	-0.480871272	0.480871272	M1	Male	trans
cg13868026_ARF1P1	0.000643893	0.000814142	-0.500751134	0.500751134	M1	Male	trans
cg15633679_PI16	0.000643893	0.000814142	-0.465500994	0.465500994	M1	Male	trans
cg26414417_ENSG00000233920	0.000643895	0.000814142	-0.423641273	0.423641273	M1	Male	trans
cg03958512_LRP2	0.000643895	0.000814142	-0.690371712	0.690371712	M1	Male	trans
cg22193691_MMP26	0.000643895	0.000814142	-0.443657258	0.443657258	M1	Male	trans
cg15251010_ETFDH	0.000643896	0.000814143	-0.84211225	0.84211225	M1	Male	trans
cg17324671_INTS6-AS1	0.000643897	0.000814144	-0.457217034	0.457217034	M1	Male	trans
cg24588582_CAVIN1	0.000643898	0.000814144	-0.498014445	0.498014445	M1	Male	trans
cg12353589_RNASEH2C	0.0006439	0.000814146	0.503730954	0.503730954	M1	Male	trans
cg20715295_CPA4	0.000643902	0.000814147	0.350074082	0.350074082	M1	Male	trans
cg05608612_KLKP1	0.000643906	0.00081415	-0.35915126	0.35915126	M1	Male	trans
cg27194219_Metazoa_SRP	0.000643907	0.00081415	-0.572245107	0.572245107	M1	Male	trans
cg15999674_HTR3A	0.000643907	0.00081415	2.113526949	2.113526949	M1	Male	trans
cg23328066_RPL6P8	0.000643908	0.00081415	-1.183077185	1.183077185	M1	Male	trans
cg11544911_SERPINA6	0.000643908	0.00081415	-0.853135929	0.853135929	M1	Male	trans
cg07793432_PWP1	0.00064391	0.000814151	-0.59211292	0.59211292	M1	Male	trans
cg11223648_ETS2	0.00064391	0.000814151	-0.37163182	0.37163182	M1	Male	trans
cg16319118_KRT20	0.000643911	0.000814151	0.616606876	0.616606876	M1	Male	trans
cg20962500_IFNWP9	0.000643912	0.000814151	-0.47091205	0.47091205	M1	Male	trans
cg13799853_SAR1AP2	0.000643914	0.000814152	0.374791807	0.374791807	M1	Male	trans
cg06743283_CNOT7P1	0.000643914	0.000814152	-0.572584539	0.572584539	M1	Male	trans
cg07850274_ZNF140	0.000643915	0.000814153	-0.582897982	0.582897982	M1	Male	trans
cg02241545_TMEM132D	0.000643916	0.000814153	-0.372942235	0.372942235	M1	Male	trans
cg27208514_OCLN	0.000643917	0.000814153	-0.330824084	0.330824084	M1	Male	trans
cg04387068_CCDC9B	0.000643917	0.000814153	0.568346177	0.568346177	M1	Male	trans
cg14780957_ENSG00000213777	0.000643921	0.000814156	-0.81300642	0.81300642	M1	Male	trans
cg17477995_PSPH	0.000643921	0.000814156	-0.420835217	0.420835217	M1	Male	trans
cg21353050_RHO	0.000643924	0.000814159	-0.486913849	0.486913849	M1	Male	trans
cg00270291_ROPN1B	0.000643928	0.000814163	0.354619242	0.354619242	M1	Male	trans
cg25590983_PCDHA13	0.000643931	0.000814166	-0.748709211	0.748709211	M1	Male	trans
cg19703425_ENSG00000224493	0.000643933	0.000814168	-0.981253941	0.981253941	M1	Male	trans
cg03655023_MEGF9	0.000643936	0.00081417	-0.499623161	0.499623161	M1	Male	trans
cg12273284_LINC01352	0.000643937	0.000814171	0.543934004	0.543934004	M1	Male	trans
cg17218510_TOX2	0.000643939	0.000814172	-0.466442184	0.466442184	M1	Male	trans
cg26034147_ENSG00000234686	0.000643942	0.000814174	-0.590356664	0.590356664	M1	Male	trans
cg26034147_NOX3	0.000643942	0.000814174	-0.1636586	0.1636586	M1	Male	trans
cg16444255_TDRD12	0.000643943	0.000814175	-0.645598511	0.645598511	M1	Male	trans
cg02949296_ENSG00000216475	0.000643945	0.000814177	-0.759002194	0.759002194	M1	Male	trans
cg13370086_CCDC14	0.000643948	0.000814179	-0.676517802	0.676517802	M1	Male	trans
cg19111078_ENSG00000235390	0.000643949	0.00081418	-0.688970575	0.688970575	M1	Male	trans
cg13544075_SRRM3	0.000643951	0.00081418	-0.400850783	0.400850783	M1	Male	trans
cg01704040_URB1	0.000643952	0.00081418	-0.378620948	0.378620948	M1	Male	trans
cg03549208_ZCWPW2	0.000643953	0.00081418	-0.542183771	0.542183771	M1	Male	trans
cg26555733_GNA14	0.000643953	0.00081418	-0.537773328	0.537773328	M1	Male	trans
cg01543583_IST1	0.000643955	0.00081418	-0.522492122	0.522492122	M1	Male	trans
cg05799088_EIF4A1P11	0.000643956	0.00081418	-0.417179907	0.417179907	M1	Male	trans
cg27459981_FBXL2	0.000643956	0.00081418	0.530985504	0.530985504	M1	Male	trans
cg05821771_LINC01398	0.000643957	0.00081418	-0.597547799	0.597547799	M1	Male	trans
cg07793432_KRR1	0.000643961	0.00081418	-0.616778847	0.616778847	M1	Male	trans
cg01062838_C9orf152	0.000643962	0.00081418	-0.80883449	0.80883449	M1	Male	trans
cg15302968_RNU6-599P	0.000643962	0.00081418	-0.510032961	0.510032961	M1	Male	trans
cg24711324_PUM3	0.000643966	0.00081418	-0.548015696	0.548015696	M1	Male	trans
cg01573457_TUBB8P10	0.00064397	0.00081418	0.776810405	0.776810405	M1	Male	trans
cg01704040_RNU6-203P	0.000643973	0.00081418	-0.434319702	0.434319702	M1	Male	trans
cg17348378_EPHB2	0.000643974	0.00081418	-0.471275343	0.471275343	M1	Male	trans
cg03556491_RPS8P4	0.000643974	0.00081418	0.319474363	0.319474363	M1	Male	trans
cg03556491_RPL31P13	0.000643974	0.00081418	0.595047603	0.595047603	M1	Male	trans
cg03556491_LINC01247	0.000643974	0.00081418	0.595047603	0.595047603	M1	Male	trans
cg03556491_LINC01795	0.000643974	0.00081418	0.595047603	0.595047603	M1	Male	trans
cg03556491_IGKV1OR2-3	0.000643974	0.00081418	0.83840184	0.83840184	M1	Male	trans
cg03556491_DNAJC17P1	0.000643974	0.00081418	0.595047603	0.595047603	M1	Male	trans
cg03556491_SNRPGP8	0.000643974	0.00081418	0.296454127	0.296454127	M1	Male	trans
cg03556491_RNU2-48P	0.000643974	0.00081418	0.487677433	0.487677433	M1	Male	trans
cg03556491_MIR548A1	0.000643974	0.00081418	0.83840184	0.83840184	M1	Male	trans
cg03556491_RPS29P15	0.000643974	0.00081418	0.83840184	0.83840184	M1	Male	trans
cg03556491_RPL30P12	0.000643974	0.00081418	0.83840184	0.83840184	M1	Male	trans
cg03556491_MIR1-1HG	0.000643974	0.00081418	0.595047603	0.595047603	M1	Male	trans
cg03556491_ENSG00000220204	0.000643974	0.00081418	0.83840184	0.83840184	M1	Male	trans
cg03556491_RNU6-1240P	0.000643974	0.00081418	0.503684084	0.503684084	M1	Male	trans
cg03556491_RPL19P20	0.000643974	0.00081418	0.3444087	0.3444087	M1	Male	trans
cg03556491_ENSG00000234932	0.000643974	0.00081418	0.487677433	0.487677433	M1	Male	trans
cg03556491_ENSG00000237163	0.000643974	0.00081418	0.3444087	0.3444087	M1	Male	trans
cg03556491_RNU2-16P	0.000643974	0.00081418	0.319947882	0.319947882	M1	Male	trans
cg03556491_RNU1-148P	0.000643974	0.00081418	0.300338659	0.300338659	M1	Male	trans
cg03556491_ENSG00000237480	0.000643974	0.00081418	0.367729013	0.367729013	M1	Male	trans
cg04554666_LINC01166	0.000643975	0.00081418	0.56380978	0.56380978	M1	Male	trans
cg21711368_GRPEL1	0.000643975	0.00081418	0.68101182	0.68101182	M1	Male	trans
cg04890478_NANOGP9	0.000643979	0.000814184	0.843170945	0.843170945	M1	Male	trans
cg13419774_REV3L	0.000643979	0.000814184	-0.816244157	0.816244157	M1	Male	trans
cg07405255_ANP32A	0.000643981	0.000814185	-0.723275747	0.723275747	M1	Male	trans
cg08841544_CDS1	0.000643982	0.000814185	-0.577330254	0.577330254	M1	Male	trans
cg22626897_HSD17B3-AS1	0.000643985	0.000814188	-0.482975866	0.482975866	M1	Male	trans
cg14994777_CA8	0.000643987	0.000814189	-0.692380662	0.692380662	M1	Male	trans
cg18720828_CKS1BP2	0.000643988	0.00081419	1.107255428	1.107255428	M1	Male	trans
cg22126849_SNRPCP9	0.000643988	0.00081419	0.51000579	0.51000579	M1	Male	trans
cg16999170_ZNF721	0.000643993	0.000814195	-0.756896783	0.756896783	M1	Male	trans
cg08065101_DIAPH3-AS2	0.000643995	0.000814196	0.676794936	0.676794936	M1	Male	trans
cg11544195_MROH6	0.000643995	0.000814196	0.728942152	0.728942152	M1	Male	trans
cg06666967_ETHE1	0.000643997	0.000814196	0.499650353	0.499650353	M1	Male	trans
cg02784823_KBTBD7	0.000643999	0.000814196	0.502226054	0.502226054	M1	Male	trans
cg27371456_ENSG00000243234	0.000643999	0.000814196	-0.663981519	0.663981519	M1	Male	trans
cg04902668_ENSG00000215310	0.000644001	0.000814196	0.563408452	0.563408452	M1	Male	trans
cg25795097_HLA-C	0.000644001	0.000814196	0.636494188	0.636494188	M1	Male	trans
cg19827854_ACSM4	0.000644001	0.000814196	-0.017060481	0.017060481	M1	Male	trans
cg09024862_MIR200A	0.000644002	0.000814196	-0.483264507	0.483264507	M1	Male	trans
cg24092000_SYN2	0.000644002	0.000814196	-0.541586486	0.541586486	M1	Male	trans
cg24856383_ENSG00000234597	0.000644002	0.000814196	1.064330952	1.064330952	M1	Male	trans
cg20114890_MARK4	0.000644003	0.000814196	0.424316456	0.424316456	M1	Male	trans
cg01495509_ENSG00000235546	0.000644003	0.000814196	0.588303747	0.588303747	M1	Male	trans
cg05201777_SNORD114-6	0.000644004	0.000814196	-0.884057013	0.884057013	M1	Male	trans
cg04354301_CCDC39-AS1	0.000644005	0.000814197	-0.601833067	0.601833067	M1	Male	trans
cg07793432_HACE1	0.000644007	0.000814198	-0.657825327	0.657825327	M1	Male	trans
cg19417362_ASCL5	0.000644011	0.000814202	-0.686174072	0.686174072	M1	Male	trans
cg10991855_ZFR	0.000644013	0.000814204	-0.44962425	0.44962425	M1	Male	trans
cg03734225_SPATA45	0.000644018	0.00081421	-0.370401101	0.370401101	M1	Male	trans
cg09073539_PHF8	0.00064402	0.000814211	-0.488327545	0.488327545	M1	Male	trans
cg07330196_ENSG00000233144	0.00064402	0.000814211	-0.618822333	0.618822333	M1	Male	trans
cg10370924_JPT1P1	0.000644021	0.000814211	0.552825401	0.552825401	M1	Male	trans
cg13519900_KRT81	0.000644022	0.000814211	-0.595978052	0.595978052	M1	Male	trans
cg18701685_ENSG00000243155	0.000644025	0.000814214	0.670096993	0.670096993	M1	Male	trans
cg03143591_ENSG00000231762	0.00064403	0.000814219	-0.459596223	0.459596223	M1	Male	trans
cg18517266_MST1L	0.00064403	0.000814219	0.669073595	0.669073595	M1	Male	trans
cg24525967_ENSG00000235672	0.000644034	0.000814222	-0.506897863	0.506897863	M1	Male	trans
cg07601093_MAMDC4	0.000644034	0.000814222	-0.693457736	0.693457736	M1	Male	trans
cg08285570_ZNF829	0.000644035	0.000814222	-0.688664653	0.688664653	M1	Male	trans
cg26767387_PLEKHM2	0.000644039	0.000814227	0.485611912	0.485611912	M1	Male	trans
cg19703425_RNF216P1	0.000644043	0.000814231	-0.847327696	0.847327696	M1	Male	trans
cg18185391_OR10Q1	0.000644045	0.000814231	-0.327457925	0.327457925	M1	Male	trans
cg24622985_SLC11A1	0.000644045	0.000814231	-0.660733002	0.660733002	M1	Male	trans
cg21252088_NUCKS1P1	0.000644046	0.000814232	0.859268876	0.859268876	M1	Male	trans
cg07154414_ENSG00000203402	0.000644047	0.000814232	0.389119329	0.389119329	M1	Male	trans
cg10512020_ENSG00000188365	0.000644049	0.000814233	0.503127602	0.503127602	M1	Male	trans
cg18323236_TMEM79	0.00064405	0.000814233	0.471883157	0.471883157	M1	Male	trans
cg02807047_PCDHGC5	0.000644051	0.000814233	0.604254215	0.604254215	M1	Male	trans
cg21018156_LRRC8D	0.000644051	0.000814233	-0.47040517	0.47040517	M1	Male	trans
cg11013060_ENSG00000233565	0.000644051	0.000814233	-0.983974912	0.983974912	M1	Male	trans
cg02954524_ILDR2	0.000644053	0.000814234	-0.481722797	0.481722797	M1	Male	trans
cg20252529_ITGA4	0.000644059	0.00081424	-0.446450789	0.446450789	M1	Male	trans
cg20748012_RPL5P35	0.00064406	0.000814241	-0.382644532	0.382644532	M1	Male	trans
cg06027927_ATG7	0.00064406	0.000814241	-0.373727078	0.373727078	M1	Male	trans
cg03743462_RNU6-1233P	0.000644065	0.000814241	-0.399103934	0.399103934	M1	Male	trans
cg12824782_RNU6-338P	0.000644068	0.000814241	0.672270948	0.672270948	M1	Male	trans
cg24024505_PCSK6	0.000644068	0.000814241	-0.353625709	0.353625709	M1	Male	trans
cg14831289_SLN	0.000644072	0.000814241	-0.265991183	0.265991183	M1	Male	trans
cg14831289_HBBP1	0.000644072	0.000814241	-0.849725223	0.849725223	M1	Male	trans
cg14831289_ENSG00000213750	0.000644072	0.000814241	-0.537012812	0.537012812	M1	Male	trans
cg14831289_ENSG00000233842	0.000644072	0.000814241	-0.849725223	0.849725223	M1	Male	trans
cg14831289_MTCO1P5	0.000644072	0.000814241	-0.639159863	0.639159863	M1	Male	trans
cg14831289_TRBV22OR9-2	0.000644072	0.000814241	-1.197233947	1.197233947	M1	Male	trans
cg14831289_RNU6-271P	0.000644072	0.000814241	-1.197233947	1.197233947	M1	Male	trans
cg14831289_RNU1-55P	0.000644072	0.000814241	-0.401731897	0.401731897	M1	Male	trans
cg14831289_NOLC1P1	0.000644072	0.000814241	-1.197233947	1.197233947	M1	Male	trans
cg14831289_ENSG00000236151	0.000644072	0.000814241	-1.197233947	1.197233947	M1	Male	trans
cg14831289_ENSG00000236920	0.000644072	0.000814241	-1.197233947	1.197233947	M1	Male	trans
cg14831289_DEFB132	0.000644072	0.000814241	-0.49181403	0.49181403	M1	Male	trans
cg14831289_Y_RNA	0.000644072	0.000814241	-0.543532174	0.543532174	M1	Male	trans
cg10178621_AGXT2	0.000644076	0.000814246	-1.380938937	1.380938937	M1	Male	trans
cg01599714_ENSG00000240775	0.000644078	0.000814246	-0.44880062	0.44880062	M1	Male	trans
cg13752562_P3H1	0.000644079	0.000814246	0.37383691	0.37383691	M1	Male	trans
cg27045396_ENSG00000228413	0.000644079	0.000814246	0.538532914	0.538532914	M1	Male	trans
cg14267705_MIR148B	0.000644083	0.00081425	-0.683474553	0.683474553	M1	Male	trans
cg06101079_ENSG00000226233	0.000644085	0.000814253	-1.005120136	1.005120136	M1	Male	trans
cg04263379_ENSG00000226954	0.000644088	0.000814254	-0.671144097	0.671144097	M1	Male	trans
cg16486690_PSRC1	0.000644088	0.000814254	0.685980806	0.685980806	M1	Male	trans
cg11171466_N6AMT1	0.000644088	0.000814254	-0.700868192	0.700868192	M1	Male	trans
cg02792740_RPS27L	0.000644094	0.00081426	0.498534015	0.498534015	M1	Male	trans
cg23024553_OR14J1	0.000644097	0.000814262	-0.052011155	0.052011155	M1	Male	trans
cg10552603_NALCN-AS1	0.000644097	0.000814262	-0.4002039	0.4002039	M1	Male	trans
cg07601093_DNAJC7	0.000644097	0.000814262	0.771080825	0.771080825	M1	Male	trans
cg07601093_BRD8	0.000644099	0.000814263	0.732329675	0.732329675	M1	Male	trans
cg03336167_PSAT1	0.0006441	0.000814263	0.81345065	0.81345065	M1	Male	trans
cg24949324_KRT73	0.000644101	0.000814264	-0.449581063	0.449581063	M1	Male	trans
cg11086960_MTBP	0.000644104	0.000814267	-0.621686974	0.621686974	M1	Male	trans
cg18502618_CCL17	0.000644107	0.00081427	-0.551163749	0.551163749	M1	Male	trans
cg14235348_GOLGA8F	0.000644108	0.000814271	-0.629220304	0.629220304	M1	Male	trans
cg23974730_LRRFIP1P1	0.000644109	0.000814271	0.575623103	0.575623103	M1	Male	trans
cg24969888_RPL21P2	0.00064411	0.000814271	-2.187577563	2.187577563	M1	Male	trans
cg11328826_NECTIN4	0.000644112	0.000814272	0.546672206	0.546672206	M1	Male	trans
cg06716182_RPL12P36	0.000644115	0.000814274	0.766527974	0.766527974	M1	Male	trans
cg22193691_CACNA1C	0.000644116	0.000814274	-0.389946847	0.389946847	M1	Male	trans
cg25513610_PSCA	0.000644118	0.000814274	-0.428965221	0.428965221	M1	Male	trans
cg13203982_AGXT2	0.00064412	0.000814274	-0.365815302	0.365815302	M1	Male	trans
cg19801817_RN7SL11P	0.00064412	0.000814274	-0.430094618	0.430094618	M1	Male	trans
cg19598692_ABCD1	0.000644123	0.000814274	0.599738577	0.599738577	M1	Male	trans
cg09819502_PSMC1P11	0.000644125	0.000814274	0.384625897	0.384625897	M1	Male	trans
cg22871801_EHMT2	0.000644125	0.000814274	0.56643873	0.56643873	M1	Male	trans
cg17779085_NECTIN1	0.000644126	0.000814274	-1.147726503	1.147726503	M1	Male	trans
cg18554976_HSP90AA6P	0.000644126	0.000814274	0.435612244	0.435612244	M1	Male	trans
cg03524173_RNU6-1319P	0.000644126	0.000814274	-0.380509941	0.380509941	M1	Male	trans
cg19046167_NPTXR	0.000644128	0.000814274	-0.374373012	0.374373012	M1	Male	trans
cg12163800_EDEM3	0.000644128	0.000814274	-2.315269263	2.315269263	M1	Male	trans
cg03169191_SEC23B	0.000644129	0.000814274	1.022699543	1.022699543	M1	Male	trans
cg03620587_RNA5SP478	0.000644131	0.000814274	-0.569885515	0.569885515	M1	Male	trans
cg25365217_OR8B9P	0.000644132	0.000814274	-0.188545418	0.188545418	M1	Male	trans
cg26234081_NPY4R	0.000644132	0.000814274	0.73138156	0.73138156	M1	Male	trans
cg04212021_MRPL50P2	0.000644135	0.000814274	0.476471129	0.476471129	M1	Male	trans
cg16894055_ENSG00000214265	0.000644139	0.000814274	-0.593738176	0.593738176	M1	Male	trans
cg16141840_HOTAIRM1	0.000644142	0.000814274	0.796736593	0.796736593	M1	Male	trans
cg14409406_AP2B1	0.000644142	0.000814274	-0.546283008	0.546283008	M1	Male	trans
cg11481231_ENSG00000225952	0.000644142	0.000814274	0.6519855	0.6519855	M1	Male	trans
cg20205474_ENSG00000231930	0.000644142	0.000814274	0.33921384	0.33921384	M1	Male	trans
cg21077610_ENSG00000215905	0.000644142	0.000814274	-0.28402445	0.28402445	M1	Male	trans
cg21077610_RN7SL420P	0.000644142	0.000814274	-0.581434938	0.581434938	M1	Male	trans
cg21077610_LINC02010	0.000644142	0.000814274	-0.581434938	0.581434938	M1	Male	trans
cg21077610_RN7SKP62	0.000644142	0.000814274	-0.581434938	0.581434938	M1	Male	trans
cg21077610_HNRNPA1P1	0.000644142	0.000814274	-0.581434938	0.581434938	M1	Male	trans
cg21077610_DNAJA1P4	0.000644142	0.000814274	-0.581434938	0.581434938	M1	Male	trans
cg21077610_NHP2P2	0.000644142	0.000814274	-0.581434938	0.581434938	M1	Male	trans
cg21077610_RPS21P8	0.000644142	0.000814274	-0.581434938	0.581434938	M1	Male	trans
cg21077610_GRPEL2P1	0.000644142	0.000814274	-0.581434938	0.581434938	M1	Male	trans
cg21077610_SNORD115-28	0.000644142	0.000814274	-0.581434938	0.581434938	M1	Male	trans
cg21077610_ENSG00000230627	0.000644142	0.000814274	-0.205592091	0.205592091	M1	Male	trans
cg21077610_ENSG00000231484	0.000644142	0.000814274	-0.058781894	0.058781894	M1	Male	trans
cg21077610_ENSG00000235154	0.000644142	0.000814274	-0.581434938	0.581434938	M1	Male	trans
cg21077610_MED13P1	0.000644142	0.000814274	-0.581434938	0.581434938	M1	Male	trans
cg21077610_RNU7-176P	0.000644142	0.000814274	-0.137329583	0.137329583	M1	Male	trans
cg21077610_BTF3L4P4	0.000644142	0.000814274	-0.192783041	0.192783041	M1	Male	trans
cg21077610_RNU4ATAC2P	0.000644142	0.000814274	-0.173756368	0.173756368	M1	Male	trans
cg21077610_ENSG00000216616	0.000644142	0.000814274	-0.258356468	0.258356468	M1	Male	trans
cg07850274_ZNF681	0.000644144	0.000814274	-0.588853304	0.588853304	M1	Male	trans
cg03614381_ENSG00000225486	0.000644145	0.000814274	-0.437870193	0.437870193	M1	Male	trans
cg12897690_ACSL3-AS1	0.000644147	0.000814274	-0.593855308	0.593855308	M1	Male	trans
cg05973488_SLC7A3	0.000644147	0.000814274	-0.660871098	0.660871098	M1	Male	trans
cg25570278_LAPTM4BP1	0.000644148	0.000814274	-0.401074431	0.401074431	M1	Male	trans
cg00229192_CALM1P2	0.000644148	0.000814274	0.525773398	0.525773398	M1	Male	trans
cg03620587_ENSG00000228711	0.000644148	0.000814274	-1.003319763	1.003319763	M1	Male	trans
cg15530026_CD300LG	0.000644148	0.000814274	0.747538174	0.747538174	M1	Male	trans
cg11171466_SEC62	0.000644149	0.000814274	-0.559279766	0.559279766	M1	Male	trans
cg02792740_CDK6	0.00064415	0.000814275	0.570989562	0.570989562	M1	Male	trans
cg11119525_NOP56P2	0.000644153	0.000814277	-0.752911753	0.752911753	M1	Male	trans
cg08827342_SLC9A3-AS1	0.000644153	0.000814277	-0.5492742	0.5492742	M1	Male	trans
cg15281051_MIR208B	0.000644158	0.000814281	-0.574301401	0.574301401	M1	Male	trans
cg23691223_RTEL1-TNFRSF6B	0.000644159	0.000814281	0.612529899	0.612529899	M1	Male	trans
cg18219565_SLC22A20P	0.00064416	0.000814281	-0.803793572	0.803793572	M1	Male	trans
cg25588120_CRYZL1	0.00064416	0.000814281	-0.290808045	0.290808045	M1	Male	trans
cg18209470_ENSG00000242001	0.00064416	0.000814281	-0.615350953	0.615350953	M1	Male	trans
cg25206138_SLC1A4	0.000644162	0.000814282	-0.548970984	0.548970984	M1	Male	trans
cg19580967_RN7SL255P	0.000644163	0.000814282	0.755731925	0.755731925	M1	Male	trans
cg04843627_FABP5	0.000644163	0.000814282	-0.321367885	0.321367885	M1	Male	trans
cg25079651_RHOXF1	0.000644165	0.000814284	-0.471116667	0.471116667	M1	Male	trans
cg08894365_OPCML	0.000644166	0.000814284	-0.299908529	0.299908529	M1	Male	trans
cg03865648_NPC1L1	0.000644169	0.000814286	1.063569739	1.063569739	M1	Male	trans
cg05202629_HPCAL4	0.00064417	0.000814287	0.806973536	0.806973536	M1	Male	trans
cg12925689_DDX12P	0.000644174	0.00081429	0.506920866	0.506920866	M1	Male	trans
cg10058373_H1-7	0.000644174	0.00081429	0.689047396	0.689047396	M1	Male	trans
cg11171466_TRAPPC14	0.000644176	0.000814292	0.520741188	0.520741188	M1	Male	trans
cg11861487_DDX50P2	0.000644179	0.000814295	-0.638428407	0.638428407	M1	Male	trans
cg18666327_ARID3A	0.000644181	0.000814296	0.493815068	0.493815068	M1	Male	trans
cg15523852_C10orf67	0.000644181	0.000814296	-0.691209178	0.691209178	M1	Male	trans
cg13694785_ENSG00000227775	0.000644181	0.000814296	-0.620378315	0.620378315	M1	Male	trans
cg23539745_ENSG00000236013	0.000644185	0.0008143	-0.811758506	0.811758506	M1	Male	trans
cg19597111_ENSG00000136315	0.000644193	0.000814308	-0.544924136	0.544924136	M1	Male	trans
cg24133297_PPP1R26P1	0.000644194	0.000814308	0.705366941	0.705366941	M1	Male	trans
cg19045070_RNA5SP339	0.000644194	0.000814308	-0.662099535	0.662099535	M1	Male	trans
cg05199874_SSR1P1	0.000644198	0.000814311	0.588256071	0.588256071	M1	Male	trans
cg13229245_MTCO2P11	0.000644198	0.000814311	0.279579848	0.279579848	M1	Male	trans
cg22350135_PCDH8P1	0.000644199	0.000814311	-0.836184107	0.836184107	M1	Male	trans
cg04240809_ODAM	0.0006442	0.000814311	-0.609000691	0.609000691	M1	Male	trans
cg16512708_GOLGA8G	0.000644202	0.000814311	0.659675418	0.659675418	M1	Male	trans
cg08080515_FCGR1A	0.000644206	0.000814311	0.469527635	0.469527635	M1	Male	trans
cg07330196_RPL7P5	0.000644207	0.000814311	-1.083497993	1.083497993	M1	Male	trans
cg11718675_MIR421	0.000644209	0.000814311	-0.622952698	0.622952698	M1	Male	trans
cg17779085_SDC1	0.00064421	0.000814311	-1.174884057	1.174884057	M1	Male	trans
cg04790857_ENSG00000188365	0.00064421	0.000814311	0.493812768	0.493812768	M1	Male	trans
cg06713813_AJM1	0.000644214	0.000814311	0.692869346	0.692869346	M1	Male	trans
cg26881268_LINC02557	0.000644216	0.000814311	-0.641095553	0.641095553	M1	Male	trans
cg26881268_TRBV23OR9-2	0.000644216	0.000814311	-0.479594764	0.479594764	M1	Male	trans
cg26881268_MIR889	0.000644216	0.000814311	-0.320547776	0.320547776	M1	Male	trans
cg26881268_RNA5SP442	0.000644216	0.000814311	-0.320547776	0.320547776	M1	Male	trans
cg26881268_OR2T27	0.000644216	0.000814311	-0.395798112	0.395798112	M1	Male	trans
cg26881268_LINC02670	0.000644216	0.000814311	-0.714639709	0.714639709	M1	Male	trans
cg26881268_RNU1-65P	0.000644216	0.000814311	-0.226492797	0.226492797	M1	Male	trans
cg26881268_AKR7A2P2	0.000644216	0.000814311	-0.305289271	0.305289271	M1	Male	trans
cg26881268_ENSG00000235901	0.000644216	0.000814311	-0.714639709	0.714639709	M1	Male	trans
cg26881268_REG3G	0.000644216	0.000814311	-0.507208627	0.507208627	M1	Male	trans
cg26881268_TYRL	0.000644216	0.000814311	-0.642604916	0.642604916	M1	Male	trans
cg26881268_OR9G1	0.000644216	0.000814311	-0.507208627	0.507208627	M1	Male	trans
cg26881268_RNA5SP432	0.000644216	0.000814311	-0.507208627	0.507208627	M1	Male	trans
cg26881268_ENSG00000230867	0.000644216	0.000814311	-0.507208627	0.507208627	M1	Male	trans
cg16153400_ENSG00000205767	0.000644216	0.000814311	0.699332696	0.699332696	M1	Male	trans
cg15377174_MGP	0.000644217	0.000814311	-1.108025272	1.108025272	M1	Male	trans
cg18205030_ENSG00000232355	0.000644217	0.000814311	-0.57999977	0.57999977	M1	Male	trans
cg07120889_ENSG00000229213	0.000644218	0.000814311	0.69764549	0.69764549	M1	Male	trans
cg04337937_ADGB	0.000644218	0.000814311	-0.481040652	0.481040652	M1	Male	trans
cg14136582_ENSG00000237921	0.000644218	0.000814311	-0.695383294	0.695383294	M1	Male	trans
cg21361021_RNU6-553P	0.000644222	0.000814315	0.541253437	0.541253437	M1	Male	trans
cg26740375_ADAM15	0.000644224	0.000814316	-0.444290524	0.444290524	M1	Male	trans
cg04590464_CFL1P7	0.000644225	0.000814316	0.613901753	0.613901753	M1	Male	trans
cg09690321_IGHJ1	0.000644229	0.00081432	-1.491964778	1.491964778	M1	Male	trans
cg14562619_ZNF837	0.00064423	0.000814321	-0.463681076	0.463681076	M1	Male	trans
cg05176716_MINPP1	0.000644231	0.000814321	-0.731960487	0.731960487	M1	Male	trans
cg18851673_UGT1A12P	0.000644233	0.000814322	-0.149415923	0.149415923	M1	Male	trans
cg07485723_IATPR	0.000644234	0.000814323	2.345118911	2.345118911	M1	Male	trans
cg00154829_TGFBI	0.000644241	0.000814331	-0.488381042	0.488381042	M1	Male	trans
cg08590401_RAX	0.000644242	0.000814331	-0.451535232	0.451535232	M1	Male	trans
cg08229224_ZADH2	0.000644242	0.000814331	-0.442104536	0.442104536	M1	Male	trans
cg10744079_GUCY1B2	0.000644249	0.000814338	0.619668386	0.619668386	M1	Male	trans
cg19801817_TRY2P	0.00064425	0.000814338	-0.371915262	0.371915262	M1	Male	trans
cg14035247_CYP46A1	0.000644251	0.000814338	-0.447465544	0.447465544	M1	Male	trans
cg14924064_SNORD14C	0.000644251	0.000814338	0.367034739	0.367034739	M1	Male	trans
cg17114767_ENSG00000111788	0.000644252	0.000814338	-0.478377161	0.478377161	M1	Male	trans
cg23203918_CHCHD2P1	0.000644254	0.000814339	-0.533036294	0.533036294	M1	Male	trans
cg10736303_UNC93B3	0.000644257	0.000814342	-0.546585657	0.546585657	M1	Male	trans
cg17044191_ARRDC2	0.000644257	0.000814342	0.677801755	0.677801755	M1	Male	trans
cg20498563_ENSG00000233342	0.00064426	0.000814344	0.778813346	0.778813346	M1	Male	trans
cg01124926_SLC9A3-AS1	0.000644261	0.000814344	-0.502403733	0.502403733	M1	Male	trans
cg16550656_RELL2	0.000644262	0.000814345	-0.435404718	0.435404718	M1	Male	trans
cg07474672_MPZL1	0.000644264	0.000814346	-0.558774267	0.558774267	M1	Male	trans
cg13362436_ESRRAP2	0.000644264	0.000814346	-0.499394373	0.499394373	M1	Male	trans
cg21991185_LINC02526	0.000644268	0.00081435	-0.467398423	0.467398423	M1	Male	trans
cg16119493_RN7SL342P	0.000644268	0.00081435	0.918850519	0.918850519	M1	Male	trans
cg23179539_ENSG00000237655	0.000644274	0.000814353	-1.181772555	1.181772555	M1	Male	trans
cg08764590_LINC01671	0.000644275	0.000814353	-0.554891977	0.554891977	M1	Male	trans
cg24728770_CLDN34	0.000644276	0.000814353	-0.479652755	0.479652755	M1	Male	trans
cg05505459_ZKSCAN7-AS1	0.000644276	0.000814353	-0.602511076	0.602511076	M1	Male	trans
cg07216948_ENSG00000242190	0.000644276	0.000814353	-0.650890866	0.650890866	M1	Male	trans
cg19556123_GGTLC1	0.000644277	0.000814353	-1.029528736	1.029528736	M1	Male	trans
cg22143597_LINC01399	0.000644277	0.000814353	-0.512285365	0.512285365	M1	Male	trans
cg01164221_SHMT1P1	0.000644277	0.000814353	-0.375791561	0.375791561	M1	Male	trans
cg10039163_SIT1	0.000644278	0.000814353	-0.500645136	0.500645136	M1	Male	trans
cg14267705_EIF1AXP1	0.000644281	0.000814357	-0.605757062	0.605757062	M1	Male	trans
cg25395304_ARHGAP31-AS1	0.000644284	0.000814359	-0.458079057	0.458079057	M1	Male	trans
cg06896450_MIR320A	0.000644285	0.000814359	-0.673193907	0.673193907	M1	Male	trans
cg00161955_RNU1-52P	0.000644285	0.000814359	-0.640245929	0.640245929	M1	Male	trans
cg07127888_EFHB	0.000644286	0.000814359	-0.711865628	0.711865628	M1	Male	trans
cg24135923_LINC00945	0.000644288	0.000814361	-0.645740346	0.645740346	M1	Male	trans
cg04060288_RAP1GDS1	0.00064429	0.000814362	-0.758532709	0.758532709	M1	Male	trans
cg02982951_ENSG00000228401	0.00064429	0.000814362	2.54813111	2.54813111	M1	Male	trans
cg06224893_SLC6A19	0.000644292	0.000814363	-0.473716104	0.473716104	M1	Male	trans
cg16205008_RPL7P44	0.000644295	0.000814366	-0.337539257	0.337539257	M1	Male	trans
cg26862316_UGT3A1	0.000644295	0.000814366	-0.343709979	0.343709979	M1	Male	trans
cg01439560_LINC02013	0.000644296	0.000814366	-0.662890361	0.662890361	M1	Male	trans
cg24294835_ENSG00000228174	0.000644298	0.000814368	-0.229471887	0.229471887	M1	Male	trans
cg06176987_ADAM20	0.000644299	0.000814369	-0.409329326	0.409329326	M1	Male	trans
cg25588120_EPC2	0.000644301	0.00081437	-0.308406787	0.308406787	M1	Male	trans
cg00473045_ARHGEF25	0.000644303	0.000814371	-0.602918107	0.602918107	M1	Male	trans
cg13442200_LINC02660	0.000644303	0.000814371	-0.666302156	0.666302156	M1	Male	trans
cg11937821_KCNC4	0.000644305	0.000814372	-0.482787911	0.482787911	M1	Male	trans
cg04628174_KCNQ1	0.000644307	0.000814374	0.651865206	0.651865206	M1	Male	trans
cg01530413_HNRNPA1P60	0.000644308	0.000814374	-0.615789758	0.615789758	M1	Male	trans
cg15961889_TTC21B	0.000644309	0.000814374	-0.763626566	0.763626566	M1	Male	trans
cg02129159_GUCY1A2	0.000644309	0.000814374	-0.597453171	0.597453171	M1	Male	trans
cg07424927_TEX14	0.000644311	0.000814375	0.474569112	0.474569112	M1	Male	trans
cg06803261_HAO2	0.000644312	0.000814375	-0.598565286	0.598565286	M1	Male	trans
cg20896351_ALPK2	0.000644313	0.000814376	-0.484603395	0.484603395	M1	Male	trans
cg18318704_ARHGAP40	0.000644313	0.000814376	0.332542198	0.332542198	M1	Male	trans
cg09214369_GDPD3	0.000644314	0.000814376	0.661467695	0.661467695	M1	Male	trans
cg15995131_ELFN1	0.000644317	0.000814379	-0.324212812	0.324212812	M1	Male	trans
cg23202468_PLAC8	0.000644322	0.000814382	0.571591244	0.571591244	M1	Male	trans
cg03894102_UNC119B	0.000644322	0.000814382	1.295909663	1.295909663	M1	Male	trans
cg08877853_RPS15AP17	0.000644325	0.000814383	-0.479302378	0.479302378	M1	Male	trans
cg16237565_HBG2	0.000644325	0.000814383	-0.601146404	0.601146404	M1	Male	trans
cg20226748_SIGLEC11	0.000644325	0.000814383	0.713475503	0.713475503	M1	Male	trans
cg16999170_EFNA5	0.000644326	0.000814383	-0.73423534	0.73423534	M1	Male	trans
cg05189524_IFNA13	0.000644327	0.000814384	0.487219014	0.487219014	M1	Male	trans
cg11800379_FBXW4P1	0.000644328	0.000814384	0.479160401	0.479160401	M1	Male	trans
cg08426938_XIAP	0.000644335	0.000814392	-0.52207756	0.52207756	M1	Male	trans
cg07273299_DDX17	0.000644338	0.000814395	0.631888133	0.631888133	M1	Male	trans
cg03734225_THUMPD3-AS1	0.000644339	0.000814395	-0.459762807	0.459762807	M1	Male	trans
cg16037947_ATOH8	0.000644342	0.000814397	0.537565937	0.537565937	M1	Male	trans
cg06825375_ENSG00000229393	0.000644342	0.000814397	0.717091051	0.717091051	M1	Male	trans
cg14362780_ENSG00000228160	0.000644347	0.000814402	-0.831176418	0.831176418	M1	Male	trans
cg13057239_ENSG00000243179	0.000644348	0.000814402	0.740635646	0.740635646	M1	Male	trans
cg10100831_IGLV2-14	0.000644349	0.000814402	-0.416429119	0.416429119	M1	Male	trans
cg04208996_ENSG00000204398	0.000644352	0.000814405	-0.775629956	0.775629956	M1	Male	trans
cg09391279_LRP8	0.000644353	0.000814405	-0.490742739	0.490742739	M1	Male	trans
cg11171466_PTGR2	0.000644353	0.000814405	-0.638010292	0.638010292	M1	Male	trans
cg09774124_NCKAP1L	0.000644354	0.000814405	-0.432632695	0.432632695	M1	Male	trans
cg26058289_FAM74A1	0.000644357	0.000814406	-1.105148341	1.105148341	M1	Male	trans
cg23013736_MEPE	0.000644357	0.000814406	-0.73688689	0.73688689	M1	Male	trans
cg05453042_RNU4-61P	0.000644357	0.000814406	-0.602447221	0.602447221	M1	Male	trans
cg22776425_ENSG00000189229	0.000644358	0.000814406	0.350576166	0.350576166	M1	Male	trans
cg09809224_SNORD62	0.000644361	0.000814407	-0.350962867	0.350962867	M1	Male	trans
cg06640776_COMP	0.000644362	0.000814407	0.353057849	0.353057849	M1	Male	trans
cg08933691_RNA5SP39	0.000644362	0.000814407	-0.293187277	0.293187277	M1	Male	trans
cg04553015_RN7SL258P	0.000644362	0.000814407	0.681373928	0.681373928	M1	Male	trans
cg22884082_OLFML2B	0.000644362	0.000814407	-0.45551794	0.45551794	M1	Male	trans
cg05482667_TBXT	0.000644365	0.00081441	-0.484183753	0.484183753	M1	Male	trans
cg25372164_KRTAP5-4	0.000644365	0.00081441	0.483328412	0.483328412	M1	Male	trans
cg16919093_BSN	0.000644369	0.000814413	-0.386640307	0.386640307	M1	Male	trans
cg06499214_RNF181	0.00064437	0.000814413	0.495279506	0.495279506	M1	Male	trans
cg13860981_ENSG00000235099	0.000644371	0.000814414	-0.582287395	0.582287395	M1	Male	trans
cg24051234_INTU	0.000644374	0.000814416	-1.011490522	1.011490522	M1	Male	trans
cg12427264_PEX5L	0.000644374	0.000814416	-0.310973949	0.310973949	M1	Male	trans
cg12693404_SLC8B1	0.000644376	0.000814417	0.513220065	0.513220065	M1	Male	trans
cg15018132_SUMO2P12	0.000644378	0.000814417	-0.543653297	0.543653297	M1	Male	trans
cg03776432_CICP1	0.000644378	0.000814417	0.308704296	0.308704296	M1	Male	trans
cg06302718_NUDCP1	0.000644378	0.000814417	-0.495723023	0.495723023	M1	Male	trans
cg09369124_CNBD2	0.000644382	0.00081442	-0.717843901	0.717843901	M1	Male	trans
cg25959474_ENSG00000224359	0.000644382	0.00081442	-0.296039857	0.296039857	M1	Male	trans
cg00569101_ENSG00000213172	0.000644382	0.00081442	-2.437995264	2.437995264	M1	Male	trans
cg06825375_ENSG00000234425	0.000644385	0.000814422	0.650497669	0.650497669	M1	Male	trans
cg06067437_LRRC19	0.000644386	0.000814423	0.310621372	0.310621372	M1	Male	trans
cg03188000_GPSM1	0.000644389	0.000814425	0.577000721	0.577000721	M1	Male	trans
cg18893612_NADK	0.000644393	0.000814429	0.430343342	0.430343342	M1	Male	trans
cg22661701_AKR1B10P1	0.000644394	0.000814429	-0.790893922	0.790893922	M1	Male	trans
cg26789038_IGHV3-49	0.000644394	0.000814429	-0.479131538	0.479131538	M1	Male	trans
cg26031613_RNU6-482P	0.000644395	0.00081443	0.482615327	0.482615327	M1	Male	trans
cg16111704_RPL17P13	0.000644397	0.000814431	0.685397081	0.685397081	M1	Male	trans
cg05505459_FAM161A	0.000644398	0.000814431	-0.731398379	0.731398379	M1	Male	trans
cg09987517_BTF3L4P3	0.0006444	0.000814432	-0.41914312	0.41914312	M1	Male	trans
cg01479031_MYO15A	0.000644401	0.000814432	-0.676016181	0.676016181	M1	Male	trans
cg05708441_BTLA	0.000644401	0.000814432	-0.667149978	0.667149978	M1	Male	trans
cg07474672_ENSG00000224000	0.000644402	0.000814433	-0.607910256	0.607910256	M1	Male	trans
cg20067334_TAPBP	0.000644403	0.000814433	-0.491765927	0.491765927	M1	Male	trans
cg00377727_UGT1A12P	0.000644406	0.000814436	-0.106280009	0.106280009	M1	Male	trans
cg10568558_HMGN2P19	0.000644406	0.000814436	-0.923102418	0.923102418	M1	Male	trans
cg00758881_DNAI3	0.000644408	0.000814437	0.537272807	0.537272807	M1	Male	trans
cg09086987_ENSG00000243018	0.00064441	0.000814439	-0.687715776	0.687715776	M1	Male	trans
cg26926221_DEUP1	0.000644411	0.000814439	-0.729979777	0.729979777	M1	Male	trans
cg05201777_SNORD114-7	0.000644413	0.00081444	-0.686137275	0.686137275	M1	Male	trans
cg07850274_PHYH	0.000644414	0.00081444	-0.634861692	0.634861692	M1	Male	trans
cg19862307_TEK	0.000644414	0.00081444	-0.507756254	0.507756254	M1	Male	trans
cg10888830_LGI3	0.00064442	0.000814447	-0.40831019	0.40831019	M1	Male	trans
cg21266943_LRRC25	0.000644422	0.000814448	0.220572918	0.220572918	M1	Male	trans
cg02345327_CNN2P6	0.000644423	0.000814448	-0.4883675	0.4883675	M1	Male	trans
cg26189037_RPL36P2	0.000644429	0.000814455	-0.441485757	0.441485757	M1	Male	trans
cg11353790_GOLGA2P1	0.00064443	0.000814455	-0.471920458	0.471920458	M1	Male	trans
cg00879723_ENSG00000236673	0.000644431	0.000814456	-0.337667934	0.337667934	M1	Male	trans
cg13133747_DYNLT4	0.000644434	0.000814459	0.793580874	0.793580874	M1	Male	trans
cg01742177_RPL7P44	0.000644435	0.000814459	-1.166811976	1.166811976	M1	Male	trans
cg10880661_MXRA8	0.000644435	0.000814459	-0.502685319	0.502685319	M1	Male	trans
cg26972832_ENSG00000225869	0.000644437	0.000814461	-0.445007799	0.445007799	M1	Male	trans
cg24968733_EEF1A1P32	0.00064444	0.000814463	-0.51392109	0.51392109	M1	Male	trans
cg19653415_RNA5SP194	0.000644441	0.000814463	-0.782236042	0.782236042	M1	Male	trans
cg13585492_MACROD2-IT1	0.000644443	0.000814465	-0.485094845	0.485094845	M1	Male	trans
cg00232388_RN7SL634P	0.000644444	0.000814465	-0.459541471	0.459541471	M1	Male	trans
cg14025941_ADGRE1	0.000644445	0.000814465	0.560515802	0.560515802	M1	Male	trans
cg00892312_S100A11	0.000644445	0.000814465	0.718503852	0.718503852	M1	Male	trans
cg01683654_SOX1	0.000644445	0.000814465	0.289869341	0.289869341	M1	Male	trans
cg07914385_AGA	0.000644446	0.000814465	-0.333231856	0.333231856	M1	Male	trans
cg01235335_GAPDHP25	0.000644448	0.000814466	-0.517496638	0.517496638	M1	Male	trans
cg15114510_H2AZP5	0.00064445	0.000814468	-0.527297159	0.527297159	M1	Male	trans
cg24728770_PANK4	0.000644451	0.000814469	0.37010221	0.37010221	M1	Male	trans
cg10173831_LINC00454	0.000644455	0.000814472	-0.797169171	0.797169171	M1	Male	trans
cg20599295_TNRC18P2	0.000644456	0.000814472	-0.500049058	0.500049058	M1	Male	trans
cg05509800_ENSG00000218029	0.000644457	0.000814473	-0.472936044	0.472936044	M1	Male	trans
cg14267705_APIP	0.000644459	0.000814474	-0.662387711	0.662387711	M1	Male	trans
cg10281768_RPS15AP38	0.000644459	0.000814474	-0.668958549	0.668958549	M1	Male	trans
cg24007800_ENSG00000224583	0.00064446	0.000814475	-0.789557278	0.789557278	M1	Male	trans
cg02415057_BMPR1AP1	0.000644465	0.000814479	-0.417332499	0.417332499	M1	Male	trans
cg03007524_LINC01392	0.000644465	0.000814479	-0.830676174	0.830676174	M1	Male	trans
cg02562282_TMEM114	0.000644468	0.00081448	-0.161296891	0.161296891	M1	Male	trans
cg09734394_TRMT1P1	0.000644468	0.00081448	-1.183841328	1.183841328	M1	Male	trans
cg07411111_SNX18P13	0.000644469	0.00081448	-0.517771461	0.517771461	M1	Male	trans
cg11086960_SPG21	0.000644469	0.00081448	-0.589098041	0.589098041	M1	Male	trans
cg19136783_HPD	0.00064447	0.000814481	-0.822363992	0.822363992	M1	Male	trans
cg26946042_EIF3MP1	0.000644472	0.000814482	0.84057985	0.84057985	M1	Male	trans
cg16476700_TAS2R7	0.000644472	0.000814482	-0.628033987	0.628033987	M1	Male	trans
cg06647721_CNNM1	0.000644475	0.000814484	0.445389223	0.445389223	M1	Male	trans
cg12353041_TMEM26-AS1	0.000644476	0.000814485	0.595861345	0.595861345	M1	Male	trans
cg18638769_E2F1	0.000644478	0.000814486	0.422373673	0.422373673	M1	Male	trans
cg08845392_ENSG00000236471	0.00064448	0.000814487	-0.308830065	0.308830065	M1	Male	trans
cg20158366_ENSG00000235779	0.000644481	0.000814488	0.761735541	0.761735541	M1	Male	trans
cg27571590_RPL23AP25	0.000644482	0.000814488	-0.246107614	0.246107614	M1	Male	trans
cg15120247_ENSG00000223623	0.000644482	0.000814488	-0.479124977	0.479124977	M1	Male	trans
cg11788945_PRKAG3	0.000644485	0.000814491	-0.666510919	0.666510919	M1	Male	trans
cg20757966_RNU6-1245P	0.000644486	0.000814491	-0.575703912	0.575703912	M1	Male	trans
cg10738933_TM4SF19	0.000644491	0.000814496	0.63604326	0.63604326	M1	Male	trans
cg09798673_RN7SKP39	0.000644494	0.000814499	-0.485383439	0.485383439	M1	Male	trans
cg16328106_OPN1SW	0.000644496	0.0008145	0.933319016	0.933319016	M1	Male	trans
cg22911013_ATP12A	0.000644501	0.000814506	-0.751880874	0.751880874	M1	Male	trans
cg21983255_ENSG00000232640	0.000644507	0.000814513	0.480285231	0.480285231	M1	Male	trans
cg01684255_RAPGEFL1	0.000644508	0.000814513	-0.433230948	0.433230948	M1	Male	trans
cg24427175_CCDC85C	0.000644509	0.000814513	0.373465955	0.373465955	M1	Male	trans
cg18668020_RN7SL18P	0.000644513	0.000814513	-0.364103529	0.364103529	M1	Male	trans
cg14203970_RPL32P1	0.000644513	0.000814513	-1.024307011	1.024307011	M1	Male	trans
cg02411429_SERPINB5	0.000644514	0.000814513	-0.319314817	0.319314817	M1	Male	trans
cg16386040_KRT87P	0.000644514	0.000814513	-0.544880493	0.544880493	M1	Male	trans
cg09312590_CALM1P2	0.000644516	0.000814513	-0.694406292	0.694406292	M1	Male	trans
cg17421982_ZACN	0.000644517	0.000814513	-0.727395357	0.727395357	M1	Male	trans
cg06228648_RPS27P12	0.000644517	0.000814513	-0.706112763	0.706112763	M1	Male	trans
cg27465654_RNU6-742P	0.000644521	0.000814513	0.279797123	0.279797123	M1	Male	trans
cg10946263_HGFAC	0.000644521	0.000814513	-0.661780689	0.661780689	M1	Male	trans
cg09942220_ENSG00000230739	0.000644521	0.000814513	-0.601007191	0.601007191	M1	Male	trans
cg08822897_RN7SL846P	0.000644522	0.000814513	0.458097827	0.458097827	M1	Male	trans
cg09554300_KLK5	0.000644524	0.000814513	0.33236743	0.33236743	M1	Male	trans
cg12163800_TAF13	0.000644526	0.000814513	-2.214994611	2.214994611	M1	Male	trans
cg17761990_KRT4	0.000644527	0.000814513	0.436083792	0.436083792	M1	Male	trans
cg12115391_IGHA2	0.000644528	0.000814513	-0.502206955	0.502206955	M1	Male	trans
cg24169118_OR13J1	0.000644532	0.000814513	-0.494218386	0.494218386	M1	Male	trans
cg02340312_NANP	0.000644533	0.000814513	-0.583111028	0.583111028	M1	Male	trans
cg24012683_KRT18P42	0.000644533	0.000814513	-0.923784075	0.923784075	M1	Male	trans
cg24012683_MTND6P24	0.000644533	0.000814513	-0.6343535	0.6343535	M1	Male	trans
cg24012683_RN7SKP231	0.000644533	0.000814513	-0.678873598	0.678873598	M1	Male	trans
cg24012683_PCDH9-AS1	0.000644533	0.000814513	-0.678873598	0.678873598	M1	Male	trans
cg24012683_ENSG00000237699	0.000644533	0.000814513	-0.85807461	0.85807461	M1	Male	trans
cg24012683_LINC01788	0.000644533	0.000814513	-0.556377896	0.556377896	M1	Male	trans
cg24012683_REG1CP	0.000644533	0.000814513	-0.956509817	0.956509817	M1	Male	trans
cg24012683_MTND5P27	0.000644533	0.000814513	-0.956509817	0.956509817	M1	Male	trans
cg24012683_SLC6A18	0.000644533	0.000814513	-0.956509817	0.956509817	M1	Male	trans
cg24012683_MIR509-2	0.000644533	0.000814513	-0.956509817	0.956509817	M1	Male	trans
cg24012683_MIR509-3	0.000644533	0.000814513	-0.956509817	0.956509817	M1	Male	trans
cg24012683_TRIM51GP	0.000644533	0.000814513	-0.956509817	0.956509817	M1	Male	trans
cg24012683_D21S2088E	0.000644533	0.000814513	-0.956509817	0.956509817	M1	Male	trans
cg24012683_ENSG00000237555	0.000644533	0.000814513	-0.956509817	0.956509817	M1	Male	trans
cg24012683_RNU6-95P	0.000644533	0.000814513	-0.955423446	0.955423446	M1	Male	trans
cg13028038_ENSG00000222966	0.000644533	0.000814513	-0.506427215	0.506427215	M1	Male	trans
cg09152224_ENSG00000238724	0.000644534	0.000814513	-0.414737859	0.414737859	M1	Male	trans
cg15160746_RTRAFP2	0.000644539	0.000814518	-0.617235547	0.617235547	M1	Male	trans
cg22217860_LINC01285	0.000644544	0.000814524	0.749989017	0.749989017	M1	Male	trans
cg03785456_PTPRN	0.000644545	0.000814524	-0.186060491	0.186060491	M1	Male	trans
cg10866131_RHOXF2B	0.000644548	0.000814527	-0.656613011	0.656613011	M1	Male	trans
cg24605553_GPR174	0.00064455	0.000814529	0.479086679	0.479086679	M1	Male	trans
cg19761502_LINC02577	0.000644551	0.000814529	0.347520775	0.347520775	M1	Male	trans
cg05931265_GMFBP1	0.000644551	0.000814529	0.694984876	0.694984876	M1	Male	trans
cg08890020_SYCN	0.000644553	0.000814529	0.520277721	0.520277721	M1	Male	trans
cg00894219_TCL6	0.000644553	0.000814529	-0.055838615	0.055838615	M1	Male	trans
cg12666727_CACNG2	0.000644554	0.000814529	0.379911706	0.379911706	M1	Male	trans
cg00154829_KRT85	0.000644555	0.00081453	-0.643773998	0.643773998	M1	Male	trans
cg09363777_RNU6-146P	0.000644556	0.00081453	-0.697511971	0.697511971	M1	Male	trans
cg22504122_FTH1P6	0.000644558	0.000814532	0.499221335	0.499221335	M1	Male	trans
cg19124160_CDK2AP2P2	0.000644559	0.000814532	-0.839670359	0.839670359	M1	Male	trans
cg13347397_ENSG00000226984	0.00064456	0.000814532	-0.45381885	0.45381885	M1	Male	trans
cg23535194_SNX18P13	0.00064456	0.000814532	0.569252404	0.569252404	M1	Male	trans
cg15630394_TAF1B	0.000644562	0.000814533	-0.472646439	0.472646439	M1	Male	trans
cg12398261_URGCP	0.000644565	0.000814536	2.694002842	2.694002842	M1	Male	trans
cg21284733_ENSG00000224400	0.000644566	0.000814537	0.776188224	0.776188224	M1	Male	trans
cg08183793_BPIFA3	0.000644569	0.000814538	-0.345498574	0.345498574	M1	Male	trans
cg22443249_RN7SKP121	0.000644569	0.000814538	-0.632044534	0.632044534	M1	Male	trans
cg22762615_RNF122	0.000644571	0.00081454	0.393332727	0.393332727	M1	Male	trans
cg19408449_ALB	0.000644571	0.00081454	-0.417994196	0.417994196	M1	Male	trans
cg12318501_TDRD9	0.000644575	0.000814542	-0.765538764	0.765538764	M1	Male	trans
cg00711542_RPS20P10	0.000644575	0.000814542	-0.518139908	0.518139908	M1	Male	trans
cg13425135_SPRR1A	0.000644575	0.000814542	0.248537597	0.248537597	M1	Male	trans
cg10330056_ENSG00000232806	0.000644576	0.000814542	0.517181584	0.517181584	M1	Male	trans
cg04615416_VAX1	0.000644579	0.000814544	-0.583241886	0.583241886	M1	Male	trans
cg19975482_NYAP1	0.00064458	0.000814544	0.394253141	0.394253141	M1	Male	trans
cg17729836_ENSG00000232145	0.00064458	0.000814544	-0.359527425	0.359527425	M1	Male	trans
cg02401524_FMO5	0.000644584	0.000814549	-0.659136145	0.659136145	M1	Male	trans
cg10515131_MIR95	0.000644585	0.000814549	0.788986904	0.788986904	M1	Male	trans
cg26867200_GUCY1B2	0.000644586	0.000814549	-0.478785271	0.478785271	M1	Male	trans
cg01620164_BEST2	0.000644589	0.000814552	-0.446636308	0.446636308	M1	Male	trans
cg06627151_RNU6-115P	0.00064459	0.000814552	-0.666602342	0.666602342	M1	Male	trans
cg07482574_WASF3-AS1	0.000644591	0.000814553	-0.629617291	0.629617291	M1	Male	trans
cg18587557_RNU6-520P	0.000644596	0.000814557	-0.627497283	0.627497283	M1	Male	trans
cg27650212_TRAPPC14	0.000644596	0.000814557	0.549713738	0.549713738	M1	Male	trans
cg09575750_MYCL	0.000644597	0.000814557	-0.603846359	0.603846359	M1	Male	trans
cg07850274_ZNF527	0.000644598	0.000814557	-0.560882997	0.560882997	M1	Male	trans
cg08426938_FNDC7	0.0006446	0.000814557	-0.40167763	0.40167763	M1	Male	trans
cg02305803_CTAGE11P	0.000644601	0.000814557	-0.591647195	0.591647195	M1	Male	trans
cg22052629_FAM24A	0.000644601	0.000814557	-0.680885342	0.680885342	M1	Male	trans
cg18661868_SIGLEC16	0.000644601	0.000814557	0.603911636	0.603911636	M1	Male	trans
cg24413597_EYA2	0.000644602	0.000814557	0.377816423	0.377816423	M1	Male	trans
cg06334154_ARHGEF38	0.000644602	0.000814557	0.694893979	0.694893979	M1	Male	trans
cg05795077_LINC01162	0.000644604	0.000814557	-0.747541245	0.747541245	M1	Male	trans
cg22548845_ENSG00000230480	0.000644604	0.000814557	-0.600617634	0.600617634	M1	Male	trans
cg15576245_SNORD86	0.000644604	0.000814557	-0.681239103	0.681239103	M1	Male	trans
cg04719528_ENSG00000227355	0.000644606	0.000814558	-0.730943772	0.730943772	M1	Male	trans
cg02574801_LINC00996	0.000644607	0.000814558	-0.496430116	0.496430116	M1	Male	trans
cg12749468_ENSG00000228384	0.000644607	0.000814558	0.580295203	0.580295203	M1	Male	trans
cg17477995_MTIF3	0.000644608	0.000814558	-0.425031825	0.425031825	M1	Male	trans
cg18455249_RBMY2JP	0.000644609	0.000814559	0.421204535	0.421204535	M1	Male	trans
cg17653352_ENSG00000227687	0.000644611	0.000814559	-0.574193462	0.574193462	M1	Male	trans
cg06032500_MIR200A	0.000644611	0.000814559	-0.374258901	0.374258901	M1	Male	trans
cg22052629_ZNF610	0.000644613	0.000814562	-0.454406228	0.454406228	M1	Male	trans
cg01451277_LINC01722	0.000644615	0.000814562	-0.380741817	0.380741817	M1	Male	trans
cg09887955_LINC00575	0.000644615	0.000814562	-0.573872743	0.573872743	M1	Male	trans
cg16064295_ADIPOR1	0.000644619	0.000814566	-0.659884561	0.659884561	M1	Male	trans
cg08778659_LAPTM4BP1	0.00064462	0.000814566	-0.409715792	0.409715792	M1	Male	trans
cg00999469_PRR13	0.00064462	0.000814566	0.715697961	0.715697961	M1	Male	trans
cg03734225_INO80C	0.000644633	0.000814581	-0.422172539	0.422172539	M1	Male	trans
cg01665243_ENSG00000241059	0.000644634	0.000814581	0.86686429	0.86686429	M1	Male	trans
cg14795409_ENSG00000234604	0.000644635	0.000814581	-0.532030482	0.532030482	M1	Male	trans
cg18492194_OR4F6	0.000644636	0.000814581	0.238630212	0.238630212	M1	Male	trans
cg12217804_AGR2	0.000644636	0.000814581	-0.552157191	0.552157191	M1	Male	trans
cg10723869_BBS9	0.000644637	0.000814582	-0.324286101	0.324286101	M1	Male	trans
cg27543695_BMS1P22	0.00064464	0.000814585	-1.371446545	1.371446545	M1	Male	trans
cg11600697_NCF4-AS1	0.000644642	0.000814586	0.66356401	0.66356401	M1	Male	trans
cg16656119_ENSG00000226990	0.000644643	0.000814587	-0.415679417	0.415679417	M1	Male	trans
cg09676554_APOBEC3B	0.000644645	0.000814588	-0.784022445	0.784022445	M1	Male	trans
cg06269419_LINC01089	0.000644646	0.000814588	-0.482179596	0.482179596	M1	Male	trans
cg01034367_KRT34	0.000644646	0.000814588	-0.403479817	0.403479817	M1	Male	trans
cg12823408_ARHGAP42P1	0.00064465	0.000814592	-0.480860478	0.480860478	M1	Male	trans
cg00137264_ENSG00000145063	0.000644653	0.000814594	-0.489190868	0.489190868	M1	Male	trans
cg01665243_KIAA1217	0.000644656	0.000814598	0.711979817	0.711979817	M1	Male	trans
cg04608916_CYP4F32P	0.000644659	0.000814601	-0.61441101	0.61441101	M1	Male	trans
cg03378057_HORMAD1	0.00064466	0.000814601	-0.310870689	0.310870689	M1	Male	trans
cg00512739_RNU6-342P	0.000644661	0.000814602	0.622725312	0.622725312	M1	Male	trans
cg27289463_ENSG00000241026	0.000644665	0.000814605	0.427532644	0.427532644	M1	Male	trans
cg27245817_PEAK1	0.000644668	0.000814607	-0.640113187	0.640113187	M1	Male	trans
cg16707215_FOXA2	0.000644668	0.000814607	0.819081385	0.819081385	M1	Male	trans
cg23238869_HES5	0.00064467	0.000814608	-0.546651438	0.546651438	M1	Male	trans
cg11056334_GUCY1B1	0.00064467	0.000814608	-0.304245411	0.304245411	M1	Male	trans
cg14409406_TMEM14A	0.000644674	0.000814611	-0.549046443	0.549046443	M1	Male	trans
cg25804542_NECTIN1	0.000644676	0.000814614	0.449541366	0.449541366	M1	Male	trans
cg06235057_ENSG00000228019	0.000644677	0.000814614	-0.334434933	0.334434933	M1	Male	trans
cg06623474_EPHA1	0.000644678	0.000814614	0.501829635	0.501829635	M1	Male	trans
cg23422156_MYH15	0.000644679	0.000814615	-0.46316779	0.46316779	M1	Male	trans
cg02680901_RPL22L1	0.000644681	0.000814615	0.587267273	0.587267273	M1	Male	trans
cg10872186_MIR655	0.000644682	0.000814615	0.852179089	0.852179089	M1	Male	trans
cg12390516_MS4A2	0.000644683	0.000814615	0.452861658	0.452861658	M1	Male	trans
cg13419774_SNTN	0.000644683	0.000814615	-0.715417666	0.715417666	M1	Male	trans
cg03453279_LIPC	0.000644683	0.000814615	-0.536051917	0.536051917	M1	Male	trans
cg14267705_BTRC	0.000644684	0.000814615	-0.717695296	0.717695296	M1	Male	trans
cg15209419_TRAJ56	0.000644685	0.000814615	-0.481313124	0.481313124	M1	Male	trans
cg11868136_LINC01185	0.000644686	0.000814615	-0.369790213	0.369790213	M1	Male	trans
cg12664780_PRSS56	0.000644687	0.000814615	-0.539406615	0.539406615	M1	Male	trans
cg01529253_TAF1C	0.000644687	0.000814615	0.562965578	0.562965578	M1	Male	trans
cg24001471_PSG9	0.000644688	0.000814616	0.727357666	0.727357666	M1	Male	trans
cg09650895_CRTAC1	0.000644693	0.000814621	-0.558081448	0.558081448	M1	Male	trans
cg16006841_ANKRD30BP3	0.000644697	0.000814625	0.224954764	0.224954764	M1	Male	trans
cg16771103_CCM2L	0.000644698	0.000814625	0.277819309	0.277819309	M1	Male	trans
cg08089041_ATP5MGP2	0.000644698	0.000814625	-0.598679316	0.598679316	M1	Male	trans
cg19194405_NCF1B	0.0006447	0.000814626	-0.403629272	0.403629272	M1	Male	trans
cg00119964_TBX15	0.000644701	0.000814627	-0.589160909	0.589160909	M1	Male	trans
cg14168295_NAA10	0.000644707	0.000814634	0.295236077	0.295236077	M1	Male	trans
cg00368414_IGKV1OR22-5	0.00064471	0.000814636	0.575567548	0.575567548	M1	Male	trans
cg07119149_SEMA3F	0.00064471	0.000814636	0.522481431	0.522481431	M1	Male	trans
cg07558734_RN7SL728P	0.000644713	0.000814637	-0.717576071	0.717576071	M1	Male	trans
cg09926728_ENSG00000227463	0.000644713	0.000814637	-0.530480893	0.530480893	M1	Male	trans
cg09943035_KRT17P6	0.000644715	0.000814638	0.603066885	0.603066885	M1	Male	trans
cg01851608_SEMA3D	0.000644716	0.000814639	-0.638772291	0.638772291	M1	Male	trans
cg19987111_LINC02154	0.000644717	0.000814639	-0.313800683	0.313800683	M1	Male	trans
cg08588490_SNX18P13	0.000644719	0.000814639	-0.769365598	0.769365598	M1	Male	trans
cg06027927_EIF3A	0.00064472	0.000814639	-0.351939401	0.351939401	M1	Male	trans
cg05979484_ENSG00000231930	0.00064472	0.000814639	0.457249887	0.457249887	M1	Male	trans
cg08081346_ENSG00000229227	0.00064472	0.000814639	-0.688981002	0.688981002	M1	Male	trans
cg02814691_ZMYND12	0.00064472	0.000814639	-0.761959827	0.761959827	M1	Male	trans
cg06180895_CHRDL2	0.000644721	0.000814639	-0.923422958	0.923422958	M1	Male	trans
cg01821644_CAPN14	0.000644722	0.000814639	-0.632335373	0.632335373	M1	Male	trans
cg02902649_ENSG00000215765	0.000644724	0.000814641	-0.647218284	0.647218284	M1	Male	trans
cg12273284_ENSG00000236750	0.000644726	0.000814642	0.620471091	0.620471091	M1	Male	trans
cg10168351_SUCLA2P2	0.000644729	0.000814645	-0.871233911	0.871233911	M1	Male	trans
cg23137161_BTBD18	0.000644729	0.000814645	0.500411842	0.500411842	M1	Male	trans
cg08534653_HBD	0.000644729	0.000814645	0.670163802	0.670163802	M1	Male	trans
cg19082069_GRHPR	0.000644734	0.000814649	0.479483027	0.479483027	M1	Male	trans
cg27484662_CHTF8P1	0.000644735	0.000814649	-0.492953432	0.492953432	M1	Male	trans
cg14409406_MOAP1	0.000644739	0.000814649	-0.474437298	0.474437298	M1	Male	trans
cg02385593_DCK	0.000644741	0.000814649	-0.398334201	0.398334201	M1	Male	trans
cg03655023_RAB3GAP1	0.000644741	0.000814649	-0.47013852	0.47013852	M1	Male	trans
cg27195402_ENSG00000201733	0.000644744	0.000814649	-0.379136405	0.379136405	M1	Male	trans
cg10273666_ATP5MGP4	0.000644746	0.000814649	-0.709477729	0.709477729	M1	Male	trans
cg23885472_ENSG00000232668	0.000644747	0.000814649	-0.272043065	0.272043065	M1	Male	trans
cg22052629_ZNF266	0.000644749	0.000814649	-0.472107627	0.472107627	M1	Male	trans
cg04725041_FBXL19	0.00064475	0.000814649	0.551775803	0.551775803	M1	Male	trans
cg06666967_LINC01788	0.000644751	0.000814649	-0.59293724	0.59293724	M1	Male	trans
cg06666967_MTND6P24	0.000644751	0.000814649	-0.676036586	0.676036586	M1	Male	trans
cg06666967_RN7SKP231	0.000644751	0.000814649	-0.72348208	0.72348208	M1	Male	trans
cg06666967_PCDH9-AS1	0.000644751	0.000814649	-0.72348208	0.72348208	M1	Male	trans
cg06666967_KRT18P42	0.000644751	0.000814649	-0.984485515	0.984485515	M1	Male	trans
cg06666967_ENSG00000237699	0.000644751	0.000814649	-0.914458311	0.914458311	M1	Male	trans
cg06666967_REG1CP	0.000644751	0.000814649	-1.019361652	1.019361652	M1	Male	trans
cg06666967_MTND5P27	0.000644751	0.000814649	-1.019361652	1.019361652	M1	Male	trans
cg06666967_RNU6-95P	0.000644751	0.000814649	-1.018203896	1.018203896	M1	Male	trans
cg06666967_SLC6A18	0.000644751	0.000814649	-1.019361652	1.019361652	M1	Male	trans
cg06666967_MIR509-2	0.000644751	0.000814649	-1.019361652	1.019361652	M1	Male	trans
cg06666967_MIR509-3	0.000644751	0.000814649	-1.019361652	1.019361652	M1	Male	trans
cg06666967_TRIM51GP	0.000644751	0.000814649	-1.019361652	1.019361652	M1	Male	trans
cg06666967_D21S2088E	0.000644751	0.000814649	-1.019361652	1.019361652	M1	Male	trans
cg06666967_ENSG00000237555	0.000644751	0.000814649	-1.019361652	1.019361652	M1	Male	trans
cg24730459_C10orf71	0.000644753	0.00081465	-0.907521483	0.907521483	M1	Male	trans
cg03881934_OR5K2	0.000644753	0.00081465	-0.573601632	0.573601632	M1	Male	trans
cg03767663_ENSG00000215156	0.000644754	0.00081465	0.602932672	0.602932672	M1	Male	trans
cg22062500_PFAS	0.000644755	0.00081465	-1.374980291	1.374980291	M1	Male	trans
cg08426938_HMGCR	0.000644755	0.00081465	-0.587005015	0.587005015	M1	Male	trans
cg02216951_PRIM1	0.000644758	0.00081465	0.571875849	0.571875849	M1	Male	trans
cg01053087_MIR618	0.000644758	0.00081465	0.369432484	0.369432484	M1	Male	trans
cg20816047_TLX3	0.000644759	0.00081465	-0.940363421	0.940363421	M1	Male	trans
cg14523405_RNU6-31P	0.000644759	0.00081465	-0.693200866	0.693200866	M1	Male	trans
cg18499401_FAM131B	0.000644759	0.00081465	-0.281157365	0.281157365	M1	Male	trans
cg23422587_TBL1XR1-AS1	0.000644759	0.00081465	-0.68845594	0.68845594	M1	Male	trans
cg05995555_RPL13AP25	0.000644761	0.00081465	0.514071933	0.514071933	M1	Male	trans
cg15372372_ENSG00000238387	0.000644762	0.00081465	-0.912982324	0.912982324	M1	Male	trans
cg03336167_OLFM2	0.000644762	0.00081465	0.741734443	0.741734443	M1	Male	trans
cg18472223_DPY19L2P1	0.000644762	0.00081465	-0.531208192	0.531208192	M1	Male	trans
cg17324671_TMED6	0.000644762	0.00081465	-0.466650014	0.466650014	M1	Male	trans
cg04738355_RN7SKP65	0.000644765	0.00081465	-0.900268349	0.900268349	M1	Male	trans
cg11386978_TRBJ2-5	0.000644765	0.00081465	-0.559894347	0.559894347	M1	Male	trans
cg11056334_OPA1	0.000644767	0.00081465	-0.290815824	0.290815824	M1	Male	trans
cg06169910_PPP1R32	0.000644767	0.00081465	-0.750254313	0.750254313	M1	Male	trans
cg00587861_RBFOX1	0.000644767	0.00081465	-0.383687567	0.383687567	M1	Male	trans
cg13799853_CLDN18	0.000644767	0.00081465	0.459968624	0.459968624	M1	Male	trans
cg14203970_MTND4P14	0.000644767	0.00081465	-1.152878829	1.152878829	M1	Male	trans
cg16899179_ACTG1P10	0.000644768	0.00081465	-0.49772466	0.49772466	M1	Male	trans
cg12849065_ARMCX3-AS1	0.00064477	0.000814652	-0.436719817	0.436719817	M1	Male	trans
cg18493502_MEOX2	0.000644772	0.000814653	1.323059578	1.323059578	M1	Male	trans
cg10625365_IGLV4-60	0.000644773	0.000814654	0.838048999	0.838048999	M1	Male	trans
cg05214771_MIPOL1	0.000644775	0.000814654	-0.575279682	0.575279682	M1	Male	trans
cg12962613_RNA5SP283	0.000644775	0.000814654	-0.666581681	0.666581681	M1	Male	trans
cg19439837_SNORA10B	0.000644776	0.000814654	-0.797720462	0.797720462	M1	Male	trans
cg16309990_RPL12P1	0.000644776	0.000814654	-0.757730008	0.757730008	M1	Male	trans
cg06103624_TTC30B	0.000644777	0.000814655	-0.535907907	0.535907907	M1	Male	trans
cg25324442_ENSG00000233478	0.00064478	0.000814657	0.619472849	0.619472849	M1	Male	trans
cg20316901_CCDC154	0.000644782	0.000814658	-0.631769865	0.631769865	M1	Male	trans
cg18268027_ALDOAP2	0.000644786	0.000814661	0.408736652	0.408736652	M1	Male	trans
cg04089814_SAMD3	0.000644786	0.000814661	0.790041408	0.790041408	M1	Male	trans
cg22843797_RPL32P32	0.000644787	0.000814661	0.619522073	0.619522073	M1	Male	trans
cg19543269_ENSG00000214754	0.000644788	0.000814661	-0.637619105	0.637619105	M1	Male	trans
cg13370086_ARL14EP	0.000644791	0.000814664	-0.687063717	0.687063717	M1	Male	trans
cg27030245_ENSG00000235612	0.000644791	0.000814664	0.297097707	0.297097707	M1	Male	trans
cg06103624_NRG4	0.000644792	0.000814664	-0.439740252	0.439740252	M1	Male	trans
cg01387220_SPATA31D4	0.000644792	0.000814664	-0.454672744	0.454672744	M1	Male	trans
cg02954524_SS18L2P1	0.000644793	0.000814664	-0.689957129	0.689957129	M1	Male	trans
cg18452169_RNA5SP289	0.000644793	0.000814664	-0.960500695	0.960500695	M1	Male	trans
cg05884880_C6orf47	0.000644794	0.000814664	0.371588652	0.371588652	M1	Male	trans
cg03365111_MIR663B	0.000644796	0.000814665	-0.524774501	0.524774501	M1	Male	trans
cg07775431_POU6F2	0.000644797	0.000814665	-0.909667958	0.909667958	M1	Male	trans
cg02225599_SEMA4C	0.000644798	0.000814665	0.414434094	0.414434094	M1	Male	trans
cg13631245_GDPD3	0.000644798	0.000814665	0.597688088	0.597688088	M1	Male	trans
cg05138787_ARRDC4	0.000644799	0.000814666	-0.51691731	0.51691731	M1	Male	trans
cg06502685_TFGP1	0.000644806	0.000814672	-0.318729877	0.318729877	M1	Male	trans
cg25767649_CEACAM8	0.000644806	0.000814672	0.421717125	0.421717125	M1	Male	trans
cg16782506_LINC01055	0.000644807	0.000814672	-0.628948775	0.628948775	M1	Male	trans
cg25348374_RN7SL561P	0.000644808	0.000814672	0.742292832	0.742292832	M1	Male	trans
cg18093161_FMOD	0.000644808	0.000814672	-0.280209783	0.280209783	M1	Male	trans
cg05152432_ENSG00000226870	0.000644811	0.000814675	0.73363086	0.73363086	M1	Male	trans
cg18400586_OR56A4	0.000644812	0.000814675	-0.448268491	0.448268491	M1	Male	trans
cg20449048_RPL21P1	0.000644813	0.000814675	-0.580329344	0.580329344	M1	Male	trans
cg16655291_ENSG00000212567	0.000644814	0.000814676	-0.711909236	0.711909236	M1	Male	trans
cg01817709_KRT6C	0.000644815	0.000814676	-0.729985344	0.729985344	M1	Male	trans
cg20434926_GAGE12F	0.000644819	0.000814681	0.29557713	0.29557713	M1	Male	trans
cg02345939_ENSG00000224215	0.00064482	0.000814681	-0.738453439	0.738453439	M1	Male	trans
cg03655023_TARBP1	0.000644821	0.000814682	-0.560468804	0.560468804	M1	Male	trans
cg21668166_ICAM1	0.000644828	0.00081469	-0.390870782	0.390870782	M1	Male	trans
cg20017123_TMEM240	0.00064483	0.000814691	-0.437742071	0.437742071	M1	Male	trans
cg20808136_CARD11-AS1	0.00064483	0.000814691	1.054639994	1.054639994	M1	Male	trans
cg16652920_ENSG00000231772	0.000644834	0.000814695	-0.519994847	0.519994847	M1	Male	trans
cg07235133_SLC26A9	0.000644835	0.000814695	0.806543138	0.806543138	M1	Male	trans
cg24831391_RN7SKP177	0.000644837	0.000814696	-0.49734114	0.49734114	M1	Male	trans
cg17326769_OIT3	0.000644837	0.000814696	0.573312648	0.573312648	M1	Male	trans
cg02671217_CCDC117	0.000644838	0.000814696	-0.485675847	0.485675847	M1	Male	trans
cg22197092_ANOS1	0.000644842	0.0008147	-0.856642073	0.856642073	M1	Male	trans
cg17139095_SNX20	0.000644845	0.0008147	0.555679693	0.555679693	M1	Male	trans
cg19285799_SOX21-AS1	0.000644845	0.0008147	0.869204914	0.869204914	M1	Male	trans
cg12283439_FGFR3P1	0.000644846	0.0008147	-0.808369436	0.808369436	M1	Male	trans
cg15120247_NSD2	0.000644847	0.0008147	-0.447619288	0.447619288	M1	Male	trans
cg08498272_PHACTR3-AS1	0.000644848	0.0008147	-0.384192192	0.384192192	M1	Male	trans
cg17847861_S100A2	0.000644848	0.0008147	0.185166662	0.185166662	M1	Male	trans
cg22126849_SNX18P13	0.000644848	0.0008147	0.496399176	0.496399176	M1	Male	trans
cg12582819_ELOCP36	0.000644849	0.0008147	-0.553760186	0.553760186	M1	Male	trans
cg12582819_ELOCP26	0.000644849	0.0008147	-0.565675766	0.565675766	M1	Male	trans
cg06713813_PACSIN1	0.000644849	0.0008147	0.713260733	0.713260733	M1	Male	trans
cg00049066_POU3F1	0.00064485	0.0008147	-0.239988021	0.239988021	M1	Male	trans
cg20866389_NCAN	0.000644852	0.000814702	-0.69603606	0.69603606	M1	Male	trans
cg17477995_C9orf147	0.000644857	0.000814707	-0.405345166	0.405345166	M1	Male	trans
cg27558387_ENSG00000231769	0.000644858	0.000814707	-0.605312196	0.605312196	M1	Male	trans
cg01300016_ENSG00000205236	0.00064486	0.000814709	-0.359419446	0.359419446	M1	Male	trans
cg14655590_RPL31P60	0.000644864	0.000814714	-0.427910683	0.427910683	M1	Male	trans
cg08955483_RNU6-97P	0.000644866	0.000814715	-0.390856902	0.390856902	M1	Male	trans
cg19943770_FAM24A	0.000644866	0.000814715	-0.594991654	0.594991654	M1	Male	trans
cg02216951_SACM1L	0.00064487	0.000814718	0.609629377	0.609629377	M1	Male	trans
cg08307434_IFI6	0.00064487	0.000814718	-0.39363228	0.39363228	M1	Male	trans
cg21576300_PIRT	0.000644872	0.000814719	0.558339857	0.558339857	M1	Male	trans
cg21543103_CISH	0.000644874	0.000814721	-0.627035604	0.627035604	M1	Male	trans
cg24228532_ANK2	0.000644875	0.000814722	-0.272290185	0.272290185	M1	Male	trans
cg14063347_LINC01052	0.000644879	0.000814724	-0.646494315	0.646494315	M1	Male	trans
cg25933772_ENSG00000227723	0.000644879	0.000814724	0.860037482	0.860037482	M1	Male	trans
cg05931439_SPOCD1	0.000644879	0.000814724	0.467373061	0.467373061	M1	Male	trans
cg11110282_RNU2-59P	0.00064488	0.000814724	-0.657304542	0.657304542	M1	Male	trans
cg01322554_SMIM21	0.000644881	0.000814724	-0.536336923	0.536336923	M1	Male	trans
cg01164221_FAM171A2	0.000644882	0.000814725	-0.359774862	0.359774862	M1	Male	trans
cg07096305_NCBP2	0.000644883	0.000814725	0.465846335	0.465846335	M1	Male	trans
cg01473983_MTND2P16	0.000644884	0.000814726	-0.858612448	0.858612448	M1	Male	trans
cg15664152_MIR181A1HG	0.000644888	0.000814729	0.499856273	0.499856273	M1	Male	trans
cg02249938_U3	0.000644888	0.000814729	0.656804546	0.656804546	M1	Male	trans
cg03958512_ZNF781	0.00064489	0.000814729	-0.79013625	0.79013625	M1	Male	trans
cg20057198_RPL31P61	0.000644892	0.000814729	-0.486782445	0.486782445	M1	Male	trans
cg05818000_ENSG00000233096	0.000644896	0.000814729	-0.613777079	0.613777079	M1	Male	trans
cg22719314_USP17L25	0.000644897	0.000814729	-0.684350326	0.684350326	M1	Male	trans
cg21143896_PI3	0.000644898	0.000814729	-0.389473411	0.389473411	M1	Male	trans
cg16870958_ENSG00000235615	0.000644898	0.000814729	-0.682143099	0.682143099	M1	Male	trans
cg06320570_RPL21P8	0.000644902	0.000814729	-0.883773062	0.883773062	M1	Male	trans
cg04549802_CXCL5	0.000644902	0.000814729	-0.321099955	0.321099955	M1	Male	trans
cg09774124_ITK	0.000644904	0.000814729	-0.46389241	0.46389241	M1	Male	trans
cg15927196_CENPVL3	0.000644905	0.000814729	0.328865045	0.328865045	M1	Male	trans
cg13176198_SNORD18A	0.000644905	0.000814729	-0.378613596	0.378613596	M1	Male	trans
cg05799088_IQGAP3	0.000644907	0.000814729	-0.406706629	0.406706629	M1	Male	trans
cg13848087_SYCP1	0.000644912	0.000814729	3.447540132	3.447540132	M1	Male	trans
cg26569518_LINC02646	0.000644913	0.000814729	0.719482884	0.719482884	M1	Male	trans
cg15505203_GRAMD4P2	0.000644915	0.000814729	0.661496121	0.661496121	M1	Male	trans
cg00463491_OR51H2P	0.000644915	0.000814729	-0.42091679	0.42091679	M1	Male	trans
cg00463491_NDUFA12P1	0.000644915	0.000814729	-0.526475215	0.526475215	M1	Male	trans
cg00463491_OR6C1	0.000644915	0.000814729	-0.0308823	0.0308823	M1	Male	trans
cg00463491_DNAJA1P5	0.000644915	0.000814729	-0.964326704	0.964326704	M1	Male	trans
cg00463491_SETD6P1	0.000644915	0.000814729	-0.420466424	0.420466424	M1	Male	trans
cg00463491_DPP10-AS3	0.000644915	0.000814729	-0.577456669	0.577456669	M1	Male	trans
cg00463491_CRB3P1	0.000644915	0.000814729	-0.682735905	0.682735905	M1	Male	trans
cg00463491_OR10C1	0.000644915	0.000814729	-0.682735905	0.682735905	M1	Male	trans
cg00463491_CAPZA1P4	0.000644915	0.000814729	-1.173741085	1.173741085	M1	Male	trans
cg00463491_OR5M4P	0.000644915	0.000814729	-1.052950431	1.052950431	M1	Male	trans
cg00463491_RN7SKP205	0.000644915	0.000814729	-0.787697732	0.787697732	M1	Male	trans
cg00463491_TPRX1	0.000644915	0.000814729	-0.646531495	0.646531495	M1	Male	trans
cg00463491_CACNG7	0.000644915	0.000814729	-0.182017295	0.182017295	M1	Male	trans
cg00463491_RNU6-929P	0.000644915	0.000814729	-0.482163352	0.482163352	M1	Male	trans
cg00463491_ENSG00000224252	0.000644915	0.000814729	-1.173741085	1.173741085	M1	Male	trans
cg00463491_ENSG00000230159	0.000644915	0.000814729	-1.173741085	1.173741085	M1	Male	trans
cg00463491_ENSG00000230190	0.000644915	0.000814729	-1.173741085	1.173741085	M1	Male	trans
cg00463491_ENSG00000234522	0.000644915	0.000814729	-1.173741085	1.173741085	M1	Male	trans
cg00463491_OR9I2P	0.000644915	0.000814729	-0.290031267	0.290031267	M1	Male	trans
cg00463491_NDUFA5P10	0.000644915	0.000814729	-0.274793835	0.274793835	M1	Male	trans
cg15376531_LINC02785	0.000644915	0.000814729	-0.551693638	0.551693638	M1	Male	trans
cg11171466_RSL24D1	0.000644916	0.000814729	-0.533181586	0.533181586	M1	Male	trans
cg13916261_ENSG00000226291	0.000644916	0.000814729	-0.789030033	0.789030033	M1	Male	trans
cg04684504_MIR1233-2	0.000644919	0.000814732	0.530081813	0.530081813	M1	Male	trans
cg21840153_RPSAP19	0.000644922	0.000814733	-0.626150972	0.626150972	M1	Male	trans
cg20967739_MARK2P15	0.000644922	0.000814733	0.664723138	0.664723138	M1	Male	trans
cg21903920_Y_RNA	0.000644925	0.000814736	-0.482616527	0.482616527	M1	Male	trans
cg09760986_HMGN2P21	0.000644925	0.000814736	-1.037657204	1.037657204	M1	Male	trans
cg25994476_ENSG00000235981	0.000644927	0.000814738	0.216640224	0.216640224	M1	Male	trans
cg15600669_RPSAP4	0.000644928	0.000814738	-0.644886835	0.644886835	M1	Male	trans
cg13920792_GSTM5	0.000644929	0.000814738	-0.31409491	0.31409491	M1	Male	trans
cg15541863_RN7SL789P	0.000644931	0.000814739	-0.781249479	0.781249479	M1	Male	trans
cg23947043_MESP1	0.000644931	0.000814739	-0.454182844	0.454182844	M1	Male	trans
cg02340312_NIFK	0.000644931	0.000814739	-0.597797545	0.597797545	M1	Male	trans
cg14267705_ENSG00000243636	0.000644933	0.00081474	-0.887023949	0.887023949	M1	Male	trans
cg18339359_ENSG00000229422	0.000644935	0.00081474	-0.655657997	0.655657997	M1	Male	trans
cg20630363_CISD1	0.000644935	0.00081474	0.589331367	0.589331367	M1	Male	trans
cg20498563_AQP1	0.000644936	0.00081474	-0.978988025	0.978988025	M1	Male	trans
cg10034640_C21orf91-OT1	0.000644936	0.00081474	-0.359920772	0.359920772	M1	Male	trans
cg23691223_ENSG00000239005	0.000644937	0.00081474	0.548200428	0.548200428	M1	Male	trans
cg23328066_PARGP1	0.000644941	0.000814745	-0.968058981	0.968058981	M1	Male	trans
cg24823308_ENSG00000241929	0.000644942	0.000814746	-0.501385759	0.501385759	M1	Male	trans
cg10109276_DMRTC1B	0.000644944	0.000814747	-0.535551915	0.535551915	M1	Male	trans
cg17761990_ANK1	0.000644946	0.000814749	0.433168284	0.433168284	M1	Male	trans
cg16900705_BTF3L4P3	0.000644948	0.000814749	-0.473873928	0.473873928	M1	Male	trans
cg15724534_ENSG00000205236	0.000644948	0.000814749	-0.368972746	0.368972746	M1	Male	trans
cg08662017_RPSAP76	0.00064495	0.000814749	0.360640741	0.360640741	M1	Male	trans
cg09937487_RNU6-1248P	0.000644954	0.000814749	-0.512588456	0.512588456	M1	Male	trans
cg21613549_ENSG00000236886	0.000644956	0.000814749	-0.547341485	0.547341485	M1	Male	trans
cg24413597_COG1	0.00064496	0.000814749	0.412663643	0.412663643	M1	Male	trans
cg25968206_RNU1-27P	0.000644963	0.000814749	-0.453199572	0.453199572	M1	Male	trans
cg03591123_ATP5MGP5	0.000644963	0.000814749	-0.510987976	0.510987976	M1	Male	trans
cg06103928_DPPA5	0.000644963	0.000814749	-1.082049024	1.082049024	M1	Male	trans
cg12163800_AEBP2	0.000644968	0.000814749	-2.273365992	2.273365992	M1	Male	trans
cg01484971_CAPZA1P4	0.00064497	0.000814749	-1.188008131	1.188008131	M1	Male	trans
cg01484971_ENSG00000224252	0.00064497	0.000814749	-1.188008131	1.188008131	M1	Male	trans
cg01484971_ENSG00000230159	0.00064497	0.000814749	-1.188008131	1.188008131	M1	Male	trans
cg01484971_ENSG00000230190	0.00064497	0.000814749	-1.188008131	1.188008131	M1	Male	trans
cg01484971_ENSG00000234522	0.00064497	0.000814749	-1.188008131	1.188008131	M1	Male	trans
cg01484971_CACNG7	0.00064497	0.000814749	-0.18422975	0.18422975	M1	Male	trans
cg01484971_CRB3P1	0.00064497	0.000814749	-0.69103469	0.69103469	M1	Male	trans
cg01484971_OR10C1	0.00064497	0.000814749	-0.69103469	0.69103469	M1	Male	trans
cg01484971_OR6C1	0.00064497	0.000814749	-0.03125768	0.03125768	M1	Male	trans
cg01484971_RN7SKP205	0.00064497	0.000814749	-0.797272348	0.797272348	M1	Male	trans
cg01484971_RNU6-929P	0.00064497	0.000814749	-0.488024139	0.488024139	M1	Male	trans
cg01484971_DNAJA1P5	0.00064497	0.000814749	-0.976048278	0.976048278	M1	Male	trans
cg01484971_SETD6P1	0.00064497	0.000814749	-0.425577273	0.425577273	M1	Male	trans
cg01484971_OR51H2P	0.00064497	0.000814749	-0.426033113	0.426033113	M1	Male	trans
cg01484971_Y_RNA	0.00064497	0.000814749	-0.569727584	0.569727584	M1	Male	trans
cg01484971_NDUFA5P10	0.00064497	0.000814749	-0.278134006	0.278134006	M1	Male	trans
cg01484971_DPP10-AS3	0.00064497	0.000814749	-0.584475765	0.584475765	M1	Male	trans
cg01484971_TPRX1	0.00064497	0.000814749	-0.654390208	0.654390208	M1	Male	trans
cg01484971_OR5M4P	0.00064497	0.000814749	-1.065749243	1.065749243	M1	Male	trans
cg01484971_NDUFA12P1	0.00064497	0.000814749	-0.532874622	0.532874622	M1	Male	trans
cg01484971_OR9I2P	0.00064497	0.000814749	-0.293556652	0.293556652	M1	Male	trans
cg23383887_FSD2	0.000644973	0.000814752	-0.566828358	0.566828358	M1	Male	trans
cg05258009_MIR642A	0.000644974	0.000814752	-0.671684428	0.671684428	M1	Male	trans
cg25261181_IL4R	0.000644974	0.000814752	0.315299547	0.315299547	M1	Male	trans
cg02945674_ENSG00000229711	0.000644979	0.000814756	-0.544333755	0.544333755	M1	Male	trans
cg09798673_ENSG00000231762	0.000644981	0.000814757	-0.616958403	0.616958403	M1	Male	trans
cg21613549_ENSG00000232732	0.000644981	0.000814757	-0.428725374	0.428725374	M1	Male	trans
cg14532138_RNU4-4P	0.000644981	0.000814757	-2.928210371	2.928210371	M1	Male	trans
cg24347251_RNA5SP74	0.000644982	0.000814757	-0.3573889	0.3573889	M1	Male	trans
cg00897243_POM121B	0.000644983	0.000814757	0.524353746	0.524353746	M1	Male	trans
cg07793432_MICALL2	0.000644986	0.00081476	0.608974391	0.608974391	M1	Male	trans
cg07398960_ENSG00000227021	0.000644988	0.000814761	-0.627581632	0.627581632	M1	Male	trans
cg07096305_ENTPD4	0.000644989	0.000814761	0.482900804	0.482900804	M1	Male	trans
cg12081434_LSP1P3	0.000644995	0.000814767	-0.452660197	0.452660197	M1	Male	trans
cg03734225_COPB2	0.000644995	0.000814767	-0.404633661	0.404633661	M1	Male	trans
cg24314752_F2	0.000644997	0.000814768	-0.575589316	0.575589316	M1	Male	trans
cg00502469_PEDS1-UBE2V1	0.000644998	0.000814769	-0.523021281	0.523021281	M1	Male	trans
cg23049847_RNA5SP225	0.000645001	0.000814772	0.412782334	0.412782334	M1	Male	trans
cg03655023_SCAF8	0.000645004	0.000814775	-0.50704466	0.50704466	M1	Male	trans
cg04479876_LCA5	0.000645005	0.000814775	0.446839838	0.446839838	M1	Male	trans
cg12163800_PSMD12P1	0.000645007	0.000814777	-2.499619083	2.499619083	M1	Male	trans
cg07274572_N4BP3	0.000645009	0.000814779	0.493965471	0.493965471	M1	Male	trans
cg14867071_ENSG00000233216	0.00064501	0.000814779	0.557879653	0.557879653	M1	Male	trans
cg21144161_DCAF12L2	0.000645011	0.000814779	-0.553221862	0.553221862	M1	Male	trans
cg13228701_SLC35G5	0.000645012	0.000814779	-0.440801736	0.440801736	M1	Male	trans
cg20821566_RUNDC3B	0.000645014	0.000814781	-0.619294593	0.619294593	M1	Male	trans
cg16905126_ENSG00000237343	0.000645017	0.000814783	0.658340985	0.658340985	M1	Male	trans
cg25841380_RARRES2P1	0.000645017	0.000814784	-0.536070894	0.536070894	M1	Male	trans
cg07110659_ANK2	0.000645019	0.000814784	-0.271506275	0.271506275	M1	Male	trans
cg14223866_SNORA79B	0.000645019	0.000814784	-1.013425409	1.013425409	M1	Male	trans
cg11941015_RNU6-951P	0.000645022	0.000814786	0.909774404	0.909774404	M1	Male	trans
cg16963484_PGM3	0.000645024	0.000814787	-0.324353291	0.324353291	M1	Male	trans
cg25529420_PHBP11	0.000645024	0.000814787	-0.400646744	0.400646744	M1	Male	trans
cg22793564_ENSG00000223859	0.000645025	0.000814787	-0.81923274	0.81923274	M1	Male	trans
cg12845678_GTF2IRD1	0.000645025	0.000814788	0.497804919	0.497804919	M1	Male	trans
cg09391279_ENSG00000233757	0.000645028	0.00081479	-0.534589041	0.534589041	M1	Male	trans
cg07410464_ATP5F1AP8	0.00064503	0.000814791	-0.663053054	0.663053054	M1	Male	trans
cg05579025_ENSG00000218029	0.00064503	0.000814791	-0.505033849	0.505033849	M1	Male	trans
cg07601093_TUSC3	0.000645031	0.000814791	0.784616193	0.784616193	M1	Male	trans
cg15025375_LINC00488	0.000645033	0.000814793	-0.302504735	0.302504735	M1	Male	trans
cg13856652_TSGA13	0.000645034	0.000814793	-0.731668111	0.731668111	M1	Male	trans
cg04045234_SDCBP2	0.000645038	0.000814793	0.587836861	0.587836861	M1	Male	trans
cg04748098_RNY4P13	0.000645038	0.000814793	-0.223804478	0.223804478	M1	Male	trans
cg07264993_VDAC1	0.000645039	0.000814793	-0.376145919	0.376145919	M1	Male	trans
cg05298628_C4BPAP1	0.00064504	0.000814793	0.655641585	0.655641585	M1	Male	trans
cg27475875_ADAM11	0.000645041	0.000814793	0.572652591	0.572652591	M1	Male	trans
cg07569336_DNAJC17	0.000645041	0.000814793	-0.394475034	0.394475034	M1	Male	trans
cg19776984_PLCG1-AS1	0.000645041	0.000814793	-0.728452847	0.728452847	M1	Male	trans
cg03654560_OR51B4	0.000645045	0.000814793	-0.476570595	0.476570595	M1	Male	trans
cg24765791_ENSG00000239291	0.000645047	0.000814793	-0.537250236	0.537250236	M1	Male	trans
cg14227773_CICP20	0.000645051	0.000814793	-0.702170319	0.702170319	M1	Male	trans
cg18765801_IGFL1	0.000645052	0.000814793	-0.193323066	0.193323066	M1	Male	trans
cg10061320_TRAV27	0.000645054	0.000814793	-0.63741981	0.63741981	M1	Male	trans
cg24604127_IGF2BP1	0.000645055	0.000814793	-0.450923607	0.450923607	M1	Male	trans
cg08176762_IGHV3-23	0.000645056	0.000814793	-0.574934212	0.574934212	M1	Male	trans
cg08873277_PRPS1L1	0.000645056	0.000814793	-0.432202722	0.432202722	M1	Male	trans
cg27272853_RPS15P9	0.000645056	0.000814793	0.957670105	0.957670105	M1	Male	trans
cg08063911_ENSG00000241357	0.000645057	0.000814793	0.561546685	0.561546685	M1	Male	trans
cg23151860_ENSG00000223478	0.000645058	0.000814793	0.765758794	0.765758794	M1	Male	trans
cg03273265_ENSG00000237173	0.00064506	0.000814793	-0.497615447	0.497615447	M1	Male	trans
cg15067619_RPS10	0.00064506	0.000814793	-0.617274162	0.617274162	M1	Male	trans
cg04479876_RNU6-1240P	0.000645062	0.000814793	-0.504391172	0.504391172	M1	Male	trans
cg04479876_IGKV1OR2-3	0.000645062	0.000814793	-0.839578815	0.839578815	M1	Male	trans
cg04479876_SNRPGP8	0.000645062	0.000814793	-0.296870299	0.296870299	M1	Male	trans
cg04479876_MIR548A1	0.000645062	0.000814793	-0.839578815	0.839578815	M1	Male	trans
cg04479876_RPS29P15	0.000645062	0.000814793	-0.839578815	0.839578815	M1	Male	trans
cg04479876_RPS8P4	0.000645062	0.000814793	-0.319922852	0.319922852	M1	Male	trans
cg04479876_RPL30P12	0.000645062	0.000814793	-0.839578815	0.839578815	M1	Male	trans
cg04479876_ENSG00000220204	0.000645062	0.000814793	-0.839578815	0.839578815	M1	Male	trans
cg04479876_RPL31P13	0.000645062	0.000814793	-0.59588295	0.59588295	M1	Male	trans
cg04479876_LINC01247	0.000645062	0.000814793	-0.59588295	0.59588295	M1	Male	trans
cg04479876_LINC01795	0.000645062	0.000814793	-0.59588295	0.59588295	M1	Male	trans
cg04479876_DNAJC17P1	0.000645062	0.000814793	-0.59588295	0.59588295	M1	Male	trans
cg04479876_RNU2-16P	0.000645062	0.000814793	-0.320397035	0.320397035	M1	Male	trans
cg04479876_RNU2-48P	0.000645062	0.000814793	-0.48836205	0.48836205	M1	Male	trans
cg04479876_MIR1-1HG	0.000645062	0.000814793	-0.59588295	0.59588295	M1	Male	trans
cg04479876_RPL19P20	0.000645062	0.000814793	-0.344892192	0.344892192	M1	Male	trans
cg04479876_ENSG00000234932	0.000645062	0.000814793	-0.48836205	0.48836205	M1	Male	trans
cg04479876_ENSG00000237163	0.000645062	0.000814793	-0.344892192	0.344892192	M1	Male	trans
cg04479876_RNU1-148P	0.000645062	0.000814793	-0.300760284	0.300760284	M1	Male	trans
cg04479876_ENSG00000237480	0.000645062	0.000814793	-0.368245243	0.368245243	M1	Male	trans
cg13629659_GUCY1B1	0.000645063	0.000814793	-0.632517492	0.632517492	M1	Male	trans
cg03480243_TMEM159	0.000645064	0.000814793	-0.358643164	0.358643164	M1	Male	trans
cg03226204_RNU6-1156P	0.000645064	0.000814793	0.874205802	0.874205802	M1	Male	trans
cg06502685_MEDAG	0.000645065	0.000814793	-0.266722258	0.266722258	M1	Male	trans
cg12606694_LINC01931	0.000645068	0.000814796	0.613287774	0.613287774	M1	Male	trans
cg09073539_ZNF830	0.00064508	0.00081481	-0.552109277	0.552109277	M1	Male	trans
cg07850274_KCTD20	0.00064508	0.00081481	-0.566454857	0.566454857	M1	Male	trans
cg26722534_CCL17	0.000645082	0.000814811	0.612061364	0.612061364	M1	Male	trans
cg21941354_ZFP36L1	0.000645083	0.000814811	0.422135492	0.422135492	M1	Male	trans
cg17051704_IPO7	0.000645084	0.000814811	0.488606086	0.488606086	M1	Male	trans
cg05154833_RN7SKP150	0.000645084	0.000814811	-0.465394064	0.465394064	M1	Male	trans
cg18730194_TMEM18-DT	0.000645086	0.000814812	-0.61515953	0.61515953	M1	Male	trans
cg00504457_PGPEP1L	0.000645086	0.000814812	-0.601915222	0.601915222	M1	Male	trans
cg19987111_RN7SL184P	0.000645087	0.000814812	-0.237956265	0.237956265	M1	Male	trans
cg13468092_C8A	0.000645088	0.000814813	-0.323810789	0.323810789	M1	Male	trans
cg09495418_USH1G	0.000645091	0.000814816	0.365699003	0.365699003	M1	Male	trans
cg02326058_RNU6-203P	0.000645094	0.000814818	0.650175392	0.650175392	M1	Male	trans
cg22117009_ZNF863P	0.000645095	0.000814818	-0.714917534	0.714917534	M1	Male	trans
cg16627759_SNURFL	0.000645096	0.000814818	-0.996134981	0.996134981	M1	Male	trans
cg20821566_WARS2-AS1	0.000645096	0.000814818	-0.568280188	0.568280188	M1	Male	trans
cg10723869_ZDHHC20P1	0.000645098	0.000814818	-0.372640375	0.372640375	M1	Male	trans
cg10261864_EMP2P1	0.000645098	0.000814818	0.609491036	0.609491036	M1	Male	trans
cg24856383_TTN	0.000645101	0.000814822	1.28014846	1.28014846	M1	Male	trans
cg18158658_CRIM1	0.000645103	0.000814823	-0.577540457	0.577540457	M1	Male	trans
cg18941079_LHX8	0.000645104	0.000814823	-0.806083058	0.806083058	M1	Male	trans
cg07712165_NOX3	0.000645106	0.000814823	-0.199959468	0.199959468	M1	Male	trans
cg07712165_ENSG00000234686	0.000645106	0.000814823	-0.721302787	0.721302787	M1	Male	trans
cg12395926_ZNF395	0.000645106	0.000814823	0.430943706	0.430943706	M1	Male	trans
cg05407171_IL5	0.000645106	0.000814823	0.516753565	0.516753565	M1	Male	trans
cg23151860_ECHDC1	0.000645108	0.000814824	0.786151365	0.786151365	M1	Male	trans
cg21144161_KRTAP13-4	0.000645109	0.000814824	-0.64749995	0.64749995	M1	Male	trans
cg09073052_LILRA5	0.000645109	0.000814824	0.113318076	0.113318076	M1	Male	trans
cg03070989_ACSM3	0.00064511	0.000814824	-0.529601259	0.529601259	M1	Male	trans
cg14198352_KRTAP13-4	0.000645111	0.000814825	-0.692570515	0.692570515	M1	Male	trans
cg23974730_TNF	0.000645113	0.000814825	0.415331815	0.415331815	M1	Male	trans
cg17044790_ENSG00000241946	0.000645113	0.000814825	-0.524031952	0.524031952	M1	Male	trans
cg14640885_ENSG00000235319	0.000645118	0.000814831	0.498012286	0.498012286	M1	Male	trans
cg16852920_MYL6P4	0.000645118	0.000814831	0.454956611	0.454956611	M1	Male	trans
cg16963484_ENSG00000231772	0.000645119	0.000814831	-0.382575544	0.382575544	M1	Male	trans
cg14313932_RAB27A	0.000645121	0.000814832	-0.363990044	0.363990044	M1	Male	trans
cg03007524_RNU6-920P	0.000645122	0.000814832	0.660951981	0.660951981	M1	Male	trans
cg09936080_FLG	0.000645126	0.000814836	0.37913874	0.37913874	M1	Male	trans
cg22791879_G6PD	0.000645127	0.000814837	-0.392194775	0.392194775	M1	Male	trans
cg26834504_ACTRT1P1	0.000645128	0.000814837	-0.806806632	0.806806632	M1	Male	trans
cg25588120_ZNF132	0.00064513	0.000814838	-0.281338323	0.281338323	M1	Male	trans
cg10975985_CLEC2A	0.00064513	0.000814838	0.686012029	0.686012029	M1	Male	trans
cg13920792_TSPAN18	0.000645141	0.000814851	-0.743203897	0.743203897	M1	Male	trans
cg14727845_HTR5A	0.000645142	0.000814851	-0.689206159	0.689206159	M1	Male	trans
cg07593542_SAMSN1-AS1	0.000645142	0.000814851	-0.652620473	0.652620473	M1	Male	trans
cg05453042_CSMD3	0.000645144	0.000814852	-0.888781259	0.888781259	M1	Male	trans
cg16873130_LINC02863	0.000645147	0.000814855	-0.405070423	0.405070423	M1	Male	trans
cg22280068_CATIP-AS2	0.000645149	0.000814857	-0.592643279	0.592643279	M1	Male	trans
cg18330281_RASL12	0.000645152	0.00081486	-0.530469283	0.530469283	M1	Male	trans
cg19115205_FCRL5	0.000645154	0.00081486	-0.500012562	0.500012562	M1	Male	trans
cg16271481_CLEC4E	0.000645154	0.00081486	-0.697263685	0.697263685	M1	Male	trans
cg19485103_MTND4P31	0.000645155	0.000814861	0.598938471	0.598938471	M1	Male	trans
cg23328066_CNTRL	0.000645155	0.000814861	-1.24997216	1.24997216	M1	Male	trans
cg01620233_MIR627	0.000645159	0.000814864	-0.587241984	0.587241984	M1	Male	trans
cg09391279_NCR3LG1	0.00064516	0.000814865	-0.640476644	0.640476644	M1	Male	trans
cg03499829_PROM2	0.000645166	0.000814871	-0.458147019	0.458147019	M1	Male	trans
cg18305853_ZDHHC22	0.000645168	0.000814872	-0.245570638	0.245570638	M1	Male	trans
cg00759146_OLMALINC	0.000645169	0.000814873	-0.57835261	0.57835261	M1	Male	trans
cg13868026_GRTP1	0.000645173	0.000814877	-0.401071018	0.401071018	M1	Male	trans
cg25348374_LINC01149	0.000645174	0.000814878	0.54924313	0.54924313	M1	Male	trans
cg04060288_PIAS2	0.000645175	0.000814878	-0.825024556	0.825024556	M1	Male	trans
cg12481610_CACNA1B	0.000645177	0.000814879	0.106033469	0.106033469	M1	Male	trans
cg12034111_RNASE7	0.000645177	0.000814879	-0.254285986	0.254285986	M1	Male	trans
cg02340312_TARS3	0.000645177	0.000814879	-0.554336849	0.554336849	M1	Male	trans
cg04934246_MIR663AHG	0.000645179	0.000814879	-0.145087579	0.145087579	M1	Male	trans
cg00637482_RPS15P9	0.000645179	0.000814879	0.720393076	0.720393076	M1	Male	trans
cg20779686_ENSG00000225472	0.000645181	0.00081488	-0.635697625	0.635697625	M1	Male	trans
cg26841611_CSP2	0.000645182	0.00081488	-0.317293069	0.317293069	M1	Male	trans
cg04400841_ENSG00000231050	0.000645183	0.000814881	-0.524736259	0.524736259	M1	Male	trans
cg06502685_ZNF148	0.000645185	0.000814882	-0.386752875	0.386752875	M1	Male	trans
cg27533637_TBC1D3P2	0.000645187	0.000814883	-0.48266703	0.48266703	M1	Male	trans
cg22143597_MIR16-1	0.000645189	0.000814884	-0.556353791	0.556353791	M1	Male	trans
cg21531089_RPL23AP12	0.000645189	0.000814884	0.519550541	0.519550541	M1	Male	trans
cg14200350_ENSG00000225869	0.000645189	0.000814884	0.569240374	0.569240374	M1	Male	trans
cg10012825_BEGAIN	0.000645191	0.000814885	0.636765652	0.636765652	M1	Male	trans
cg14086691_RN7SL33P	0.000645198	0.000814893	-0.831730816	0.831730816	M1	Male	trans
cg09483607_OR6M1	0.000645201	0.000814897	-0.60674364	0.60674364	M1	Male	trans
cg08416194_LINC02840	0.000645202	0.000814897	0.716906144	0.716906144	M1	Male	trans
cg09977852_HSPA4L	0.000645203	0.000814897	-0.495508035	0.495508035	M1	Male	trans
cg03734225_KLHL8	0.000645208	0.000814901	-0.395308968	0.395308968	M1	Male	trans
cg09554300_TRIM46	0.000645208	0.000814901	0.417333367	0.417333367	M1	Male	trans
cg11638878_ENSG00000236886	0.000645212	0.000814906	-0.875584783	0.875584783	M1	Male	trans
cg13668180_RAD1P1	0.000645214	0.000814906	-0.59278723	0.59278723	M1	Male	trans
cg16114258_PSRC1	0.000645214	0.000814906	0.565266884	0.565266884	M1	Male	trans
cg08229224_TAPT1	0.000645217	0.000814908	-0.450884309	0.450884309	M1	Male	trans
cg18972013_BTG3P1	0.000645217	0.000814908	-0.76509008	0.76509008	M1	Male	trans
cg06362514_RBM15-AS1	0.000645218	0.000814909	-0.440836041	0.440836041	M1	Male	trans
cg02493332_RPL17P19	0.000645219	0.000814909	-0.519656459	0.519656459	M1	Male	trans
cg11861487_NAGPA	0.00064522	0.000814909	0.454731857	0.454731857	M1	Male	trans
cg17550009_MKX	0.000645221	0.000814909	-0.468959374	0.468959374	M1	Male	trans
cg14105680_CD151	0.000645222	0.00081491	-0.454900225	0.454900225	M1	Male	trans
cg22504122_S100A11	0.000645223	0.000814911	0.552720404	0.552720404	M1	Male	trans
cg27272853_RAPGEFL1	0.000645225	0.000814912	0.568363713	0.568363713	M1	Male	trans
cg22791879_BCL9L	0.000645226	0.000814912	-0.497071004	0.497071004	M1	Male	trans
cg19077165_PSMC1P12	0.000645227	0.000814912	-0.345050609	0.345050609	M1	Male	trans
cg24431879_OSMR	0.000645227	0.000814912	-0.511852256	0.511852256	M1	Male	trans
cg05200992_MIR99B	0.000645228	0.000814912	-0.485995227	0.485995227	M1	Male	trans
cg07474672_CRYZP1	0.00064523	0.000814913	-0.554997797	0.554997797	M1	Male	trans
cg00807877_IL12RB1	0.00064523	0.000814913	-0.311675216	0.311675216	M1	Male	trans
cg00161114_EIF3MP1	0.000645232	0.000814914	0.645337679	0.645337679	M1	Male	trans
cg09799441_COMP	0.000645232	0.000814914	-0.313601405	0.313601405	M1	Male	trans
cg06619156_LIN7A	0.000645233	0.000814914	-0.438737592	0.438737592	M1	Male	trans
cg18893612_SMPD4BP	0.000645234	0.000814914	0.505331928	0.505331928	M1	Male	trans
cg22463819_CCL22	0.000645238	0.000814918	-0.733511283	0.733511283	M1	Male	trans
cg15804774_TRAJ38	0.000645239	0.000814918	0.42366759	0.42366759	M1	Male	trans
cg25669593_NEMP1	0.000645239	0.000814918	-0.639049957	0.639049957	M1	Male	trans
cg04515606_PTMAP8	0.00064524	0.000814918	0.518071737	0.518071737	M1	Male	trans
cg25215565_ESYT1	0.000645242	0.000814918	-0.342786388	0.342786388	M1	Male	trans
cg21989504_AGKP2	0.000645243	0.000814918	-0.68092964	0.68092964	M1	Male	trans
cg14284618_SNORD115-45	0.000645243	0.000814918	0.558058242	0.558058242	M1	Male	trans
cg21494722_TONSL	0.000645243	0.000814918	0.57290233	0.57290233	M1	Male	trans
cg22007578_LINC02027	0.000645245	0.00081492	0.605799207	0.605799207	M1	Male	trans
cg08343671_TRIM26BP	0.000645246	0.00081492	-0.587070159	0.587070159	M1	Male	trans
cg11171466_VIRMA	0.000645249	0.000814922	-0.567886727	0.567886727	M1	Male	trans
cg07254630_IGHV3-64	0.00064525	0.000814922	-0.346008539	0.346008539	M1	Male	trans
cg23291158_ENSG00000235005	0.00064525	0.000814922	-0.744389486	0.744389486	M1	Male	trans
cg02305803_ENSG00000235038	0.000645252	0.000814925	-0.667974498	0.667974498	M1	Male	trans
cg08941533_DCLK1	0.000645255	0.000814927	-0.560969269	0.560969269	M1	Male	trans
cg16999170_CLUL1	0.000645255	0.000814927	-0.92016861	0.92016861	M1	Male	trans
cg00999469_FAM216B	0.000645256	0.000814927	0.61223878	0.61223878	M1	Male	trans
cg11773114_ENSG00000227625	0.000645258	0.000814929	0.58612322	0.58612322	M1	Male	trans
cg26876227_GRTP1-AS1	0.000645259	0.000814929	0.764416255	0.764416255	M1	Male	trans
cg17304678_FGD1	0.00064526	0.000814929	0.684481565	0.684481565	M1	Male	trans
cg22996783_TRY2P	0.000645262	0.000814929	0.401601567	0.401601567	M1	Male	trans
cg17369140_OR52D1	0.000645263	0.000814929	0.60938519	0.60938519	M1	Male	trans
cg12403996_VDAC1P3	0.000645263	0.000814929	-0.317497551	0.317497551	M1	Male	trans
cg10249221_LINC02575	0.000645264	0.000814929	0.812640895	0.812640895	M1	Male	trans
cg00168193_RNU6-705P	0.000645264	0.000814929	-0.628018962	0.628018962	M1	Male	trans
cg13828701_PLD3	0.000645265	0.000814929	0.469684452	0.469684452	M1	Male	trans
cg10836755_ENSG00000226431	0.000645268	0.000814933	-0.504658868	0.504658868	M1	Male	trans
cg05713971_RNA5SP146	0.00064527	0.000814935	0.389367112	0.389367112	M1	Male	trans
cg02751273_MIR302C	0.000645272	0.000814936	0.516280869	0.516280869	M1	Male	trans
cg09483607_ZNF35	0.000645273	0.000814936	-0.456993313	0.456993313	M1	Male	trans
cg22350135_BPIFB4	0.000645273	0.000814936	-0.31173793	0.31173793	M1	Male	trans
cg12513911_VPS25P1	0.000645275	0.000814937	0.709154513	0.709154513	M1	Male	trans
cg23404528_ENTPD1-AS1	0.000645281	0.000814943	0.402228021	0.402228021	M1	Male	trans
cg14386951_RPL26P13	0.000645281	0.000814943	0.362769504	0.362769504	M1	Male	trans
cg10174333_ZAP70	0.000645287	0.000814949	0.537787693	0.537787693	M1	Male	trans
cg17324671_OSBPL10-AS1	0.000645287	0.000814949	-0.396976926	0.396976926	M1	Male	trans
cg22541535_GRN	0.000645288	0.000814949	-0.433316733	0.433316733	M1	Male	trans
cg22168087_HLA-DQA1	0.000645289	0.00081495	0.32729146	0.32729146	M1	Male	trans
cg22229231_EIF2B2	0.000645291	0.000814952	-0.585226614	0.585226614	M1	Male	trans
cg04431313_SMG6	0.000645293	0.000814952	0.405666217	0.405666217	M1	Male	trans
cg25122934_SLC8B1	0.000645294	0.000814952	0.401556409	0.401556409	M1	Male	trans
cg15786497_SNURFL	0.000645295	0.000814952	-0.670972546	0.670972546	M1	Male	trans
cg16701694_ANKRD30A	0.000645295	0.000814952	-0.670843299	0.670843299	M1	Male	trans
cg13781609_ENSG00000243304	0.000645296	0.000814954	1.056370902	1.056370902	M1	Male	trans
cg10826174_SNORD63B	0.0006453	0.000814957	-0.746660153	0.746660153	M1	Male	trans
cg21050001_JARID2	0.000645301	0.000814958	-0.274776306	0.274776306	M1	Male	trans
cg18490567_ENSG00000235263	0.000645302	0.000814958	1.373414467	1.373414467	M1	Male	trans
cg15920524_GIPC2	0.000645303	0.000814958	-0.569927443	0.569927443	M1	Male	trans
cg15113413_C1orf162	0.000645304	0.000814958	-0.97797574	0.97797574	M1	Male	trans
cg26075360_RN7SL558P	0.000645304	0.000814958	0.573455064	0.573455064	M1	Male	trans
cg10328766_CHIA	0.000645306	0.000814959	0.475528644	0.475528644	M1	Male	trans
cg27108281_RGL1	0.000645307	0.00081496	-0.464550596	0.464550596	M1	Male	trans
cg24117274_RPL21P3	0.000645311	0.000814965	-0.51533419	0.51533419	M1	Male	trans
cg20821566_OXCT1	0.000645313	0.000814965	-0.536830088	0.536830088	M1	Male	trans
cg02820445_CFHR4	0.000645323	0.000814976	-0.611860168	0.611860168	M1	Male	trans
cg01790920_EMC1-AS1	0.000645323	0.000814976	-0.52009909	0.52009909	M1	Male	trans
cg09760986_RNU6-260P	0.000645323	0.000814976	-0.843418906	0.843418906	M1	Male	trans
cg17107289_ARL6IP4	0.000645325	0.000814976	-0.459575386	0.459575386	M1	Male	trans
cg07274572_ARL6IP4	0.000645326	0.000814976	0.553595596	0.553595596	M1	Male	trans
cg13172001_ENSG00000219133	0.000645326	0.000814976	0.496026495	0.496026495	M1	Male	trans
cg02351219_ENSG00000232599	0.000645327	0.000814976	-0.425370913	0.425370913	M1	Male	trans
cg16502555_CPZ	0.000645327	0.000814976	0.404444521	0.404444521	M1	Male	trans
cg11949518_ENSG00000232306	0.000645331	0.00081498	-0.409979599	0.409979599	M1	Male	trans
cg10964184_LINC02850	0.000645331	0.00081498	-0.646082289	0.646082289	M1	Male	trans
cg22801868_TRAV5	0.000645333	0.000814981	0.413787931	0.413787931	M1	Male	trans
cg14164244_CDH6	0.000645335	0.000814982	-0.517876956	0.517876956	M1	Male	trans
cg11086960_PPM1L	0.000645335	0.000814982	-0.6377352	0.6377352	M1	Male	trans
cg01348938_LINC01135	0.000645338	0.000814985	-0.402907009	0.402907009	M1	Male	trans
cg14714046_RN7SL790P	0.000645339	0.000814985	0.64403881	0.64403881	M1	Male	trans
cg13311549_ZDHHC5	0.000645342	0.000814988	0.556558042	0.556558042	M1	Male	trans
cg19862307_RGL1	0.000645344	0.00081499	-0.510836118	0.510836118	M1	Male	trans
cg07601093_RAN	0.000645345	0.00081499	0.732037651	0.732037651	M1	Male	trans
cg11889721_CD300LG	0.000645349	0.000814992	0.611586464	0.611586464	M1	Male	trans
cg06499010_ENSG00000238090	0.00064535	0.000814992	-0.569008407	0.569008407	M1	Male	trans
cg27380499_SZT2-AS1	0.00064535	0.000814992	0.416425528	0.416425528	M1	Male	trans
cg03179052_ENSG00000242009	0.00064535	0.000814992	-0.991033799	0.991033799	M1	Male	trans
cg12353589_CYB5A	0.000645352	0.000814994	-0.604058939	0.604058939	M1	Male	trans
cg12143131_AGAP2	0.000645354	0.000814995	0.411105826	0.411105826	M1	Male	trans
cg04902668_MIR103A2	0.000645357	0.000814997	-0.936508552	0.936508552	M1	Male	trans
cg00204065_ETV4	0.000645357	0.000814997	-0.333875385	0.333875385	M1	Male	trans
cg21945949_GUCY2EP	0.000645358	0.000814997	0.897121802	0.897121802	M1	Male	trans
cg15391723_RNU6-55P	0.000645359	0.000814997	-0.712883751	0.712883751	M1	Male	trans
cg27251155_DNAJC19P4	0.000645359	0.000814997	-0.371168342	0.371168342	M1	Male	trans
cg07424927_CCDC112	0.000645359	0.000814997	0.537127711	0.537127711	M1	Male	trans
cg18947032_ENSG00000239791	0.00064536	0.000814997	0.445185346	0.445185346	M1	Male	trans
cg10686916_ENSG00000225632	0.000645361	0.000814997	-0.686308834	0.686308834	M1	Male	trans
cg13898510_CAMK1G	0.000645362	0.000814997	0.506392091	0.506392091	M1	Male	trans
cg17181840_SLC22A1	0.000645362	0.000814997	-0.686581419	0.686581419	M1	Male	trans
cg15331088_OR2T8	0.000645364	0.000814998	-0.667998157	0.667998157	M1	Male	trans
cg23202468_MARVELD2	0.000645364	0.000814998	0.545775071	0.545775071	M1	Male	trans
cg16064295_CEP97	0.000645366	0.000814998	-0.59711887	0.59711887	M1	Male	trans
cg20429146_LIPC	0.000645367	0.000814998	-0.478403284	0.478403284	M1	Male	trans
cg06103624_SMAD2	0.000645367	0.000814998	-0.501582297	0.501582297	M1	Male	trans
cg04004768_OR5AS1	0.000645368	0.000814998	-0.03389083	0.03389083	M1	Male	trans
cg04004768_HNRNPA1P43	0.000645368	0.000814998	-0.562739602	0.562739602	M1	Male	trans
cg07729440_ATP6V0CP1	0.000645369	0.000814998	-0.533100867	0.533100867	M1	Male	trans
cg00413587_ENSG00000231815	0.000645373	0.000815003	-0.985103009	0.985103009	M1	Male	trans
cg03395785_HPS1	0.000645378	0.000815006	-0.38105544	0.38105544	M1	Male	trans
cg14409406_NUB1	0.000645379	0.000815006	-0.488251511	0.488251511	M1	Male	trans
cg07438802_MGAT5	0.000645379	0.000815006	-0.763338364	0.763338364	M1	Male	trans
cg02874992_ENSG00000225913	0.00064538	0.000815006	-0.498374253	0.498374253	M1	Male	trans
cg13566468_SLC46A1	0.00064538	0.000815006	-0.413399747	0.413399747	M1	Male	trans
cg26075360_ENSG00000224414	0.00064538	0.000815006	0.56013459	0.56013459	M1	Male	trans
cg06825375_MEIS1-AS2	0.000645381	0.000815006	0.676097855	0.676097855	M1	Male	trans
cg17104484_ENSG00000232375	0.000645383	0.000815008	-0.445896258	0.445896258	M1	Male	trans
cg09881191_PGGT1BP1	0.000645384	0.000815008	-0.57205647	0.57205647	M1	Male	trans
cg03875668_LINC00328-2P	0.000645385	0.000815009	-0.190790196	0.190790196	M1	Male	trans
cg19115205_MIR663AHG	0.000645386	0.00081501	-0.110383314	0.110383314	M1	Male	trans
cg21049965_ENSG00000224819	0.000645387	0.00081501	-0.594502594	0.594502594	M1	Male	trans
cg21351830_MRPL35P2	0.000645388	0.00081501	-0.862074757	0.862074757	M1	Male	trans
cg22143597_CHRDL2	0.000645393	0.000815016	-0.561207547	0.561207547	M1	Male	trans
cg18849725_CCT6P4	0.000645396	0.000815018	-0.380272326	0.380272326	M1	Male	trans
cg25164787_DMRTA1	0.000645397	0.000815018	-0.381790531	0.381790531	M1	Male	trans
cg09969919_SNORA11	0.000645398	0.000815018	-0.909654836	0.909654836	M1	Male	trans
cg16064295_GALNT1	0.000645398	0.000815018	-0.644117987	0.644117987	M1	Male	trans
cg01062838_LINC00280	0.0006454	0.00081502	-0.893530573	0.893530573	M1	Male	trans
cg17779085_FAM131B	0.000645407	0.000815028	-1.379322467	1.379322467	M1	Male	trans
cg22087659_SLC36A4	0.000645409	0.000815029	0.596396061	0.596396061	M1	Male	trans
cg13014295_P4HA1	0.000645412	0.000815033	0.498170307	0.498170307	M1	Male	trans
cg18910298_RN7SL564P	0.000645417	0.000815038	0.717411544	0.717411544	M1	Male	trans
cg04948346_MIR103A2	0.000645423	0.000815043	-0.72578994	0.72578994	M1	Male	trans
cg10672754_ENSG00000239291	0.000645426	0.000815046	0.644720357	0.644720357	M1	Male	trans
cg19776984_TRA2B	0.000645432	0.000815054	-0.752180469	0.752180469	M1	Male	trans
cg07269053_RNF212	0.000645434	0.000815054	-0.593774593	0.593774593	M1	Male	trans
cg14085477_SPDYE12P	0.000645435	0.000815055	0.874341483	0.874341483	M1	Male	trans
cg16963484_ENSG00000225568	0.000645435	0.000815055	-0.344869945	0.344869945	M1	Male	trans
cg00666820_SPRR1A	0.00064544	0.00081506	-0.223252642	0.223252642	M1	Male	trans
cg14994777_PLEKHA5	0.000645444	0.000815064	-0.550723642	0.550723642	M1	Male	trans
cg12732766_WDR4P2	0.000645446	0.000815065	-0.691600053	0.691600053	M1	Male	trans
cg03524173_RN7SKP48	0.000645447	0.000815066	-0.275651971	0.275651971	M1	Male	trans
cg16999170_MRPL30	0.000645451	0.00081507	-0.76636461	0.76636461	M1	Male	trans
cg14267705_CENPI	0.000645453	0.000815071	-0.578222015	0.578222015	M1	Male	trans
cg12628550_ENSG00000206647	0.000645453	0.000815071	0.385455736	0.385455736	M1	Male	trans
cg06491827_PPP1R26P1	0.000645456	0.000815073	0.719152141	0.719152141	M1	Male	trans
cg00668592_RPL35AP34	0.000645457	0.000815074	-0.473733497	0.473733497	M1	Male	trans
cg23131393_ENSG00000231533	0.000645458	0.000815075	-0.563528192	0.563528192	M1	Male	trans
cg27204205_ZNF19	0.00064546	0.000815075	-0.93143985	0.93143985	M1	Male	trans
cg23404528_ASS1P5	0.00064546	0.000815075	0.377689337	0.377689337	M1	Male	trans
cg22052629_TLL1	0.00064546	0.000815075	-0.365679811	0.365679811	M1	Male	trans
cg11423687_RN7SL792P	0.000645461	0.000815075	-0.36030059	0.36030059	M1	Male	trans
cg19082069_STAT6	0.000645466	0.00081508	0.524246514	0.524246514	M1	Male	trans
cg02121773_ENSG00000225472	0.000645467	0.00081508	-0.721305922	0.721305922	M1	Male	trans
cg14488391_UGT1A13P	0.000645467	0.00081508	0.752413411	0.752413411	M1	Male	trans
cg16653703_MTARC1	0.000645468	0.00081508	-0.667373803	0.667373803	M1	Male	trans
cg09828310_LINC00159	0.000645469	0.00081508	-0.398783331	0.398783331	M1	Male	trans
cg12551233_CRYAA	0.000645474	0.000815086	-0.689693253	0.689693253	M1	Male	trans
cg19010807_ENSG00000218274	0.000645476	0.000815088	-0.834622753	0.834622753	M1	Male	trans
cg16575821_RGL4	0.000645479	0.000815089	-0.359898047	0.359898047	M1	Male	trans
cg08056069_ENSG00000239593	0.000645479	0.000815089	0.331288705	0.331288705	M1	Male	trans
cg05690644_ENSG00000237525	0.000645482	0.000815092	0.363135118	0.363135118	M1	Male	trans
cg23183144_ANKRD1	0.000645482	0.000815092	-0.545973151	0.545973151	M1	Male	trans
cg07601093_FAM47E	0.000645484	0.000815093	0.778105903	0.778105903	M1	Male	trans
cg20952434_LINC00494	0.000645487	0.000815095	-0.543298512	0.543298512	M1	Male	trans
cg14409406_MTX2	0.000645487	0.000815095	-0.529860596	0.529860596	M1	Male	trans
cg12163800_PIGN	0.00064549	0.000815098	-2.67148738	2.67148738	M1	Male	trans
cg09760986_ENSG00000228513	0.000645493	0.000815101	-0.798277652	0.798277652	M1	Male	trans
cg01341751_LINC01806	0.000645494	0.000815102	-0.745438053	0.745438053	M1	Male	trans
cg07022956_LINC02694	0.000645496	0.000815103	-0.463611018	0.463611018	M1	Male	trans
cg03935072_ENSG00000241411	0.000645497	0.000815103	-0.62487426	0.62487426	M1	Male	trans
cg22159430_PLA2G2F	0.000645498	0.000815103	-1.048867803	1.048867803	M1	Male	trans
cg22036487_TUSC1	0.000645501	0.000815104	-0.382729953	0.382729953	M1	Male	trans
cg07474672_HNRNPA2B1	0.000645501	0.000815104	-0.559637215	0.559637215	M1	Male	trans
cg07405255_JRKL	0.000645501	0.000815104	-0.75810253	0.75810253	M1	Male	trans
cg01479031_SPOUT1	0.000645501	0.000815104	-0.524620569	0.524620569	M1	Male	trans
cg15032844_SIGLEC17P	0.000645502	0.000815104	-0.825427827	0.825427827	M1	Male	trans
cg10839997_ME3	0.000645503	0.000815105	-0.643714561	0.643714561	M1	Male	trans
cg21613549_ZNF507	0.000645504	0.000815105	-0.59115532	0.59115532	M1	Male	trans
cg05056349_ENSG00000226622	0.000645505	0.000815105	0.438899384	0.438899384	M1	Male	trans
cg22572661_RNU6-1138P	0.000645505	0.000815105	-0.495272839	0.495272839	M1	Male	trans
cg01055696_RN7SL209P	0.000645506	0.000815105	-0.520761238	0.520761238	M1	Male	trans
cg08194009_FIBIN	0.000645508	0.000815107	-0.474317845	0.474317845	M1	Male	trans
cg15377174_FANCG	0.000645509	0.000815107	0.770067301	0.770067301	M1	Male	trans
cg12484022_ENSG00000225643	0.00064551	0.000815107	-0.460304974	0.460304974	M1	Male	trans
cg00421846_TTTY22	0.000645512	0.000815109	0.950286192	0.950286192	M1	Male	trans
cg23151860_ITGB2	0.000645513	0.000815109	-0.482128931	0.482128931	M1	Male	trans
cg10113760_USP17L10	0.000645514	0.00081511	0.211520338	0.211520338	M1	Male	trans
cg08518667_ENSG00000233674	0.000645517	0.000815112	0.487890434	0.487890434	M1	Male	trans
cg14846514_ACTL7B	0.000645517	0.000815112	-0.748336941	0.748336941	M1	Male	trans
cg16145674_CPA4	0.000645518	0.000815112	0.32311881	0.32311881	M1	Male	trans
cg10386511_PLAAT1	0.000645519	0.000815112	-0.620369154	0.620369154	M1	Male	trans
cg00999469_OPN5	0.00064552	0.000815112	0.603259106	0.603259106	M1	Male	trans
cg20316901_ENSG00000213365	0.000645521	0.000815113	-0.776662615	0.776662615	M1	Male	trans
cg22168087_TNFRSF13B	0.000645521	0.000815113	0.358925645	0.358925645	M1	Male	trans
cg20732869_CKMT1B	0.000645525	0.000815116	0.543186465	0.543186465	M1	Male	trans
cg12398261_ACOXL	0.000645526	0.000815116	3.133110866	3.133110866	M1	Male	trans
cg10669266_PCDH10	0.000645527	0.000815118	-0.192946504	0.192946504	M1	Male	trans
cg25812123_G0S2	0.000645531	0.000815122	-0.308657123	0.308657123	M1	Male	trans
cg26757562_MIR219A1	0.000645533	0.000815123	-0.736318264	0.736318264	M1	Male	trans
cg27390524_MIR1261	0.000645535	0.000815125	-0.501202602	0.501202602	M1	Male	trans
cg16972508_MS4A13	0.00064554	0.000815129	-0.667449035	0.667449035	M1	Male	trans
cg08818130_KCTD9P1	0.000645541	0.000815129	-0.961711067	0.961711067	M1	Male	trans
cg26150096_E2F1	0.000645541	0.000815129	0.59785675	0.59785675	M1	Male	trans
cg27504269_C1QL2	0.000645544	0.000815133	-0.514290534	0.514290534	M1	Male	trans
cg21964148_RNU6-112P	0.000645545	0.000815134	0.244542455	0.244542455	M1	Male	trans
cg20069451_ALAS2	0.000645547	0.000815134	0.537442977	0.537442977	M1	Male	trans
cg19773385_ENSG00000223475	0.000645548	0.000815135	-0.744644064	0.744644064	M1	Male	trans
cg20338089_FOXN1	0.000645549	0.000815135	-0.423324366	0.423324366	M1	Male	trans
cg11189272_SMARCD2	0.000645551	0.000815137	0.354406795	0.354406795	M1	Male	trans
cg19987111_CDY20P	0.000645552	0.000815137	-0.383416916	0.383416916	M1	Male	trans
cg14925616_ID3	0.000645553	0.000815137	0.745777784	0.745777784	M1	Male	trans
cg22027573_TCAF2P1	0.000645553	0.000815137	-0.672493253	0.672493253	M1	Male	trans
cg20821566_CLCN1	0.000645555	0.000815137	0.409850515	0.409850515	M1	Male	trans
cg11761102_RELB	0.000645555	0.000815137	-0.357335665	0.357335665	M1	Male	trans
cg24169118_NKPD1	0.000645555	0.000815137	-0.36699435	0.36699435	M1	Male	trans
cg20551181_STIM1-AS1	0.000645556	0.000815137	-0.570072091	0.570072091	M1	Male	trans
cg09189551_ENSG00000227279	0.000645558	0.000815138	-0.80627532	0.80627532	M1	Male	trans
cg04852694_RN7SKP3	0.000645558	0.000815138	-0.643409087	0.643409087	M1	Male	trans
cg17225340_ENSG00000226036	0.000645559	0.000815139	0.539990813	0.539990813	M1	Male	trans
cg07722359_RN7SL798P	0.000645561	0.000815139	-1.14668328	1.14668328	M1	Male	trans
cg13409898_HCG20	0.000645562	0.000815139	0.833192752	0.833192752	M1	Male	trans
cg18493115_ACTE1P	0.000645562	0.000815139	-0.528319972	0.528319972	M1	Male	trans
cg00587861_PKP4P1	0.000645562	0.000815139	-0.453881913	0.453881913	M1	Male	trans
cg14549869_ISG15	0.000645564	0.000815139	-0.31630335	0.31630335	M1	Male	trans
cg23099959_LINC00159	0.000645564	0.000815139	0.762246952	0.762246952	M1	Male	trans
cg16873130_ENSG00000231114	0.000645565	0.000815139	-0.362188761	0.362188761	M1	Male	trans
cg05620362_PTGES3P2	0.000645566	0.00081514	-0.367051225	0.367051225	M1	Male	trans
cg07410464_ENSG00000226410	0.000645568	0.00081514	-0.522093175	0.522093175	M1	Male	trans
cg15101245_HMCN2	0.000645568	0.00081514	0.60201055	0.60201055	M1	Male	trans
cg24289054_ONECUT1	0.000645568	0.00081514	-0.772151487	0.772151487	M1	Male	trans
cg08914150_RARRES2	0.00064557	0.000815142	-0.39124215	0.39124215	M1	Male	trans
cg16656078_ENSG00000228982	0.000645572	0.000815142	0.607707063	0.607707063	M1	Male	trans
cg17044790_USP9YP23	0.000645572	0.000815142	-0.731240463	0.731240463	M1	Male	trans
cg17044790_USP9YP16	0.000645572	0.000815142	-0.731240463	0.731240463	M1	Male	trans
cg00153831_KIAA1614-AS1	0.000645577	0.000815147	0.440253312	0.440253312	M1	Male	trans
cg00629730_ENSG00000230477	0.000645578	0.000815147	-0.460537779	0.460537779	M1	Male	trans
cg04056946_SCAMP5	0.000645582	0.000815151	-0.849831098	0.849831098	M1	Male	trans
cg08426938_UGT2A1	0.000645583	0.000815151	-0.487841798	0.487841798	M1	Male	trans
cg09073539_NFATC3	0.000645584	0.000815152	-0.564076991	0.564076991	M1	Male	trans
cg09039105_LINC00851	0.000645585	0.000815153	-0.519226849	0.519226849	M1	Male	trans
cg01305866_VSIR	0.000645589	0.000815156	0.450212102	0.450212102	M1	Male	trans
cg03655023_WDR35	0.000645591	0.000815158	-0.478679813	0.478679813	M1	Male	trans
cg20537554_CA5A	0.000645591	0.000815158	0.964110671	0.964110671	M1	Male	trans
cg10800999_BST2	0.000645594	0.00081516	-0.54498482	0.54498482	M1	Male	trans
cg14536239_ENSG00000229196	0.000645595	0.000815161	-0.440807735	0.440807735	M1	Male	trans
cg06136472_A1BG	0.000645598	0.000815164	-0.300289115	0.300289115	M1	Male	trans
cg07134666_ENSG00000200377	0.0006456	0.000815165	0.498226399	0.498226399	M1	Male	trans
cg07532089_PRSS42P	0.000645601	0.000815165	-0.491440707	0.491440707	M1	Male	trans
cg19708055_H4C3	0.000645604	0.000815168	0.35286737	0.35286737	M1	Male	trans
cg07444487_ENSG00000229635	0.000645605	0.000815169	-0.506968612	0.506968612	M1	Male	trans
cg19082069_RNF187	0.000645606	0.000815169	0.458047781	0.458047781	M1	Male	trans
cg12845678_ARHGEF10L	0.000645612	0.000815176	0.50313213	0.50313213	M1	Male	trans
cg15690475_CDK11A	0.000645613	0.000815177	0.470809919	0.470809919	M1	Male	trans
cg12522870_KRTAP5-8	0.000645616	0.000815177	-0.509599804	0.509599804	M1	Male	trans
cg06054715_KEL	0.000645616	0.000815177	-0.392317782	0.392317782	M1	Male	trans
cg16156113_RPS4XP16	0.000645616	0.000815177	-0.36253865	0.36253865	M1	Male	trans
cg02728857_ENSG00000229858	0.000645617	0.000815177	-0.712680646	0.712680646	M1	Male	trans
cg04281106_ENSG00000226824	0.000645622	0.000815183	-0.490729025	0.490729025	M1	Male	trans
cg14127767_ENSG00000111788	0.000645623	0.000815183	0.506770983	0.506770983	M1	Male	trans
cg16078318_COPS7B	0.000645624	0.000815183	-0.689888037	0.689888037	M1	Male	trans
cg24894229_ENSG00000236555	0.000645626	0.000815186	-0.500817572	0.500817572	M1	Male	trans
cg23725888_INHA	0.000645628	0.000815186	-0.563849625	0.563849625	M1	Male	trans
cg04728840_ATP5MC1P7	0.000645628	0.000815186	0.648259565	0.648259565	M1	Male	trans
cg05818000_SNHG29	0.000645629	0.000815186	-0.526604672	0.526604672	M1	Male	trans
cg14035247_WDR86	0.000645629	0.000815186	-0.527116601	0.527116601	M1	Male	trans
cg01226797_SNORA19	0.000645631	0.000815187	-0.506031632	0.506031632	M1	Male	trans
cg01226797_STX19	0.000645631	0.000815187	-0.532775004	0.532775004	M1	Male	trans
cg15392109_ENSG00000224569	0.000645632	0.000815187	0.455328223	0.455328223	M1	Male	trans
cg09052854_GLIS1	0.000645634	0.000815188	0.457305818	0.457305818	M1	Male	trans
cg13828701_ARFGAP1	0.000645636	0.00081519	0.507257494	0.507257494	M1	Male	trans
cg13564156_SLC34A1	0.000645637	0.00081519	0.613065997	0.613065997	M1	Male	trans
cg05603011_OVOL1	0.000645639	0.000815191	-0.595963886	0.595963886	M1	Male	trans
cg02399049_POU5F1P3	0.00064564	0.000815191	-0.511337545	0.511337545	M1	Male	trans
cg16697428_HSPD1P16	0.000645641	0.000815191	-0.794950929	0.794950929	M1	Male	trans
cg27204205_AZIN1	0.000645642	0.000815191	-0.886278846	0.886278846	M1	Male	trans
cg03865648_MVB12B	0.000645644	0.000815191	0.844342789	0.844342789	M1	Male	trans
cg09977852_GCOM2	0.000645644	0.000815191	-0.508107771	0.508107771	M1	Male	trans
cg13797425_ENSG00000227554	0.000645646	0.000815191	0.426554574	0.426554574	M1	Male	trans
cg03734225_PDIK1L	0.000645647	0.000815191	-0.408877166	0.408877166	M1	Male	trans
cg16775224_ITGB2	0.000645648	0.000815191	0.348110755	0.348110755	M1	Male	trans
cg20964965_FIRRE	0.000645648	0.000815191	-0.477534767	0.477534767	M1	Male	trans
cg03179052_DKK2	0.000645649	0.000815191	-1.33599242	1.33599242	M1	Male	trans
cg06320570_SIDT1	0.000645653	0.000815191	-0.97338389	0.97338389	M1	Male	trans
cg05970080_ENSG00000227081	0.000645654	0.000815191	-0.657681992	0.657681992	M1	Male	trans
cg09350395_MIR374B	0.000645654	0.000815191	-0.817313603	0.817313603	M1	Male	trans
cg24893198_RNA5SP177	0.000645657	0.000815191	-0.996830617	0.996830617	M1	Male	trans
cg07984380_TACC3	0.000645657	0.000815191	-0.408152203	0.408152203	M1	Male	trans
cg13897388_OPN5	0.000645659	0.000815191	-0.679519372	0.679519372	M1	Male	trans
cg21777436_CDRT15	0.000645659	0.000815191	-0.653258516	0.653258516	M1	Male	trans
cg02893804_ENSG00000205236	0.000645661	0.000815191	-0.386274247	0.386274247	M1	Male	trans
cg05821771_GABRG3	0.000645664	0.000815191	-0.43603315	0.43603315	M1	Male	trans
cg25968206_ENSG00000230964	0.000645664	0.000815191	-0.414014216	0.414014216	M1	Male	trans
cg23564471_CCL8	0.000645666	0.000815191	-0.059130714	0.059130714	M1	Male	trans
cg07489153_LDLRAP1	0.000645666	0.000815191	0.541071733	0.541071733	M1	Male	trans
cg02859042_FEM1A	0.000645666	0.000815191	-0.455019413	0.455019413	M1	Male	trans
cg21660865_LAMA1	0.000645667	0.000815191	-0.393539546	0.393539546	M1	Male	trans
cg05756986_LINC01681	0.000645667	0.000815191	0.623717911	0.623717911	M1	Male	trans
cg21460868_TMEM26-AS1	0.000645667	0.000815191	0.547044065	0.547044065	M1	Male	trans
cg16754847_TNFAIP2	0.000645668	0.000815191	-0.424044636	0.424044636	M1	Male	trans
cg24014805_SCTR	0.000645668	0.000815191	-0.605587721	0.605587721	M1	Male	trans
cg11171466_LYPLAL1	0.000645668	0.000815191	-0.63028553	0.63028553	M1	Male	trans
cg01364862_CDRT15	0.000645673	0.000815191	-0.626939596	0.626939596	M1	Male	trans
cg04391672_DUX4L29	0.000645673	0.000815191	-0.61402966	0.61402966	M1	Male	trans
cg05523652_ENSG00000233214	0.000645676	0.000815191	-0.3621289	0.3621289	M1	Male	trans
cg02077688_ZNF863P	0.000645678	0.000815191	-1.080992154	1.080992154	M1	Male	trans
cg13419774_CSE1L	0.000645679	0.000815191	-0.795616571	0.795616571	M1	Male	trans
cg26170855_ATP1A2	0.000645679	0.000815191	-0.453396117	0.453396117	M1	Male	trans
cg06219490_ENSG00000204398	0.00064568	0.000815191	-0.734108999	0.734108999	M1	Male	trans
cg12269782_LIPC	0.000645681	0.000815191	-0.520759107	0.520759107	M1	Male	trans
cg26975587_UPP1	0.000645681	0.000815191	0.528250499	0.528250499	M1	Male	trans
cg23371584_ENSG00000237407	0.000645682	0.000815191	0.29305173	0.29305173	M1	Male	trans
cg21029378_ENSG00000176349	0.000645683	0.000815191	0.621611146	0.621611146	M1	Male	trans
cg27663756_FTLP18	0.000645683	0.000815191	-0.958226208	0.958226208	M1	Male	trans
cg27663756_KRT8P21	0.000645683	0.000815191	-0.958226208	0.958226208	M1	Male	trans
cg27663756_NBPF21P	0.000645683	0.000815191	-0.958226208	0.958226208	M1	Male	trans
cg27663756_PIEZO1P1	0.000645683	0.000815191	-0.557376278	0.557376278	M1	Male	trans
cg27663756_U8	0.000645683	0.000815191	-0.557376278	0.557376278	M1	Male	trans
cg27663756_RN7SKP123	0.000645683	0.000815191	-0.859614366	0.859614366	M1	Male	trans
cg27663756_RN7SKP212	0.000645683	0.000815191	-0.859614366	0.859614366	M1	Male	trans
cg27663756_DHFRP5	0.000645683	0.000815191	-0.484526983	0.484526983	M1	Male	trans
cg27663756_ADIRF	0.000645683	0.000815191	-0.859614366	0.859614366	M1	Male	trans
cg27663756_LINC02418	0.000645683	0.000815191	-0.68009179	0.68009179	M1	Male	trans
cg27663756_RPL7P3	0.000645683	0.000815191	-0.484526983	0.484526983	M1	Male	trans
cg27663756_ENSG00000203492	0.000645683	0.000815191	-0.68009179	0.68009179	M1	Male	trans
cg27663756_ENSG00000224603	0.000645683	0.000815191	-0.68009179	0.68009179	M1	Male	trans
cg27663756_ENSG00000228757	0.000645683	0.000815191	-0.343263052	0.343263052	M1	Male	trans
cg27663756_ENSG00000229720	0.000645683	0.000815191	-0.484526983	0.484526983	M1	Male	trans
cg27663756_ENSG00000230245	0.000645683	0.000815191	-0.68009179	0.68009179	M1	Male	trans
cg27663756_ENSG00000234087	0.000645683	0.000815191	-0.68009179	0.68009179	M1	Male	trans
cg27663756_TEDDM2P	0.000645683	0.000815191	-0.425780982	0.425780982	M1	Male	trans
cg27663756_ENSG00000224374	0.000645683	0.000815191	-0.287467862	0.287467862	M1	Male	trans
cg27663756_EIF3JP1	0.000645683	0.000815191	-0.319935814	0.319935814	M1	Male	trans
cg07814260_KRT17	0.000645684	0.000815191	0.257357815	0.257357815	M1	Male	trans
cg11821302_MTMR8	0.000645684	0.000815191	-1.620556761	1.620556761	M1	Male	trans
cg01827571_ENO1-AS1	0.000645684	0.000815191	-0.74052487	0.74052487	M1	Male	trans
cg14792781_TBXA2R	0.000645684	0.000815191	0.544950799	0.544950799	M1	Male	trans
cg21668166_ADAMTS5	0.000645685	0.000815191	-0.665215792	0.665215792	M1	Male	trans
cg00066022_SHMT2	0.000645686	0.000815191	0.570845379	0.570845379	M1	Male	trans
cg03406245_ENSG00000236750	0.000645687	0.000815191	-0.710863291	0.710863291	M1	Male	trans
cg14068301_PPP1R14BP2	0.000645687	0.000815191	-0.589139774	0.589139774	M1	Male	trans
cg00866836_STARD8	0.000645691	0.000815195	-0.312703299	0.312703299	M1	Male	trans
cg26975587_KRT4	0.000645693	0.000815197	0.673532463	0.673532463	M1	Male	trans
cg26586804_TRAJ49	0.000645695	0.000815198	-0.958133937	0.958133937	M1	Male	trans
cg18634314_PRSS54	0.000645696	0.000815198	0.529713843	0.529713843	M1	Male	trans
cg10548700_GNRH1	0.000645697	0.000815198	0.508025423	0.508025423	M1	Male	trans
cg13610659_PCDH11Y	0.000645697	0.000815198	-0.365230916	0.365230916	M1	Male	trans
cg21638700_ENSG00000238575	0.000645703	0.000815205	0.590883052	0.590883052	M1	Male	trans
cg25321742_RNU6-147P	0.000645704	0.000815206	0.343318181	0.343318181	M1	Male	trans
cg12852285_ENSG00000232042	0.000645705	0.000815206	-0.585879902	0.585879902	M1	Male	trans
cg06761167_ENSG00000131484	0.000645712	0.000815214	-0.468679065	0.468679065	M1	Male	trans
cg25318301_ENSG00000230829	0.000645716	0.000815217	0.77125988	0.77125988	M1	Male	trans
cg00489898_LRRC3B	0.000645716	0.000815217	-0.278009378	0.278009378	M1	Male	trans
cg26083968_PSCA	0.00064572	0.00081522	-0.523219185	0.523219185	M1	Male	trans
cg08818130_OMD	0.000645721	0.00081522	-0.916123722	0.916123722	M1	Male	trans
cg24304928_TRIM40	0.000645721	0.00081522	-0.97642697	0.97642697	M1	Male	trans
cg04027757_NUDT8	0.000645725	0.000815224	0.508171026	0.508171026	M1	Male	trans
cg22229231_RBP1	0.000645726	0.000815225	-0.488917646	0.488917646	M1	Male	trans
cg07096305_ZBTB11	0.000645727	0.000815225	0.476339649	0.476339649	M1	Male	trans
cg07601093_UBA5	0.000645728	0.000815225	0.77651029	0.77651029	M1	Male	trans
cg13828701_ALG3	0.000645731	0.000815228	0.466148995	0.466148995	M1	Male	trans
cg21417545_RNA5S14	0.000645732	0.000815228	-0.399037215	0.399037215	M1	Male	trans
cg10493879_API5P2	0.000645738	0.000815234	-1.631394828	1.631394828	M1	Male	trans
cg20869369_FTH1P25	0.000645739	0.000815236	0.950723949	0.950723949	M1	Male	trans
cg15505203_LINC02013	0.000645741	0.000815236	0.522788486	0.522788486	M1	Male	trans
cg12390516_ENSG00000189372	0.000645741	0.000815236	0.383639991	0.383639991	M1	Male	trans
cg08827342_RNU6-675P	0.000645742	0.000815236	-0.602004743	0.602004743	M1	Male	trans
cg05144042_SLC25A3	0.000645745	0.000815239	0.542676139	0.542676139	M1	Male	trans
cg09073539_EFCAB11	0.000645746	0.000815239	-0.554944922	0.554944922	M1	Male	trans
cg05400388_RPL23AP75	0.000645746	0.000815239	-0.886325924	0.886325924	M1	Male	trans
cg00986162_ENSG00000238246	0.000645747	0.00081524	0.744626805	0.744626805	M1	Male	trans
cg11868136_TRAJ7	0.00064575	0.000815243	-0.324193075	0.324193075	M1	Male	trans
cg11360606_FCF1P3	0.000645751	0.000815243	-0.565862655	0.565862655	M1	Male	trans
cg21319275_ENSG00000229060	0.000645752	0.000815244	-0.639049563	0.639049563	M1	Male	trans
cg15251010_NUP88	0.000645754	0.000815244	-0.801108886	0.801108886	M1	Male	trans
cg06877317_ENSG00000218986	0.000645755	0.000815246	-0.758059912	0.758059912	M1	Male	trans
cg07850274_PTPDC1	0.000645757	0.000815247	-0.60966223	0.60966223	M1	Male	trans
cg15103479_RPL23AP60	0.000645759	0.000815248	0.591494434	0.591494434	M1	Male	trans
cg08869231_PYY2	0.000645762	0.000815251	0.414247886	0.414247886	M1	Male	trans
cg26223536_TMEM14DP	0.000645763	0.000815252	-0.516476574	0.516476574	M1	Male	trans
cg11382963_LINC01732	0.000645765	0.000815254	0.623418675	0.623418675	M1	Male	trans
cg23914255_TRIR	0.000645767	0.000815255	-0.441623172	0.441623172	M1	Male	trans
cg12368522_TMSB4XP1	0.000645769	0.000815257	-0.454836687	0.454836687	M1	Male	trans
cg16655291_UBE2D3P3	0.000645771	0.000815258	-0.614235478	0.614235478	M1	Male	trans
cg02805689_ENSG00000231467	0.000645774	0.000815261	-0.074129618	0.074129618	M1	Male	trans
cg12142665_IFNA13	0.000645775	0.000815262	-0.415275147	0.415275147	M1	Male	trans
cg06001396_MIR103A2	0.000645778	0.000815263	-0.907271559	0.907271559	M1	Male	trans
cg26613778_MED15P4	0.00064578	0.000815264	-0.406575119	0.406575119	M1	Male	trans
cg16851139_HNRNPA1P15	0.00064578	0.000815264	-0.469679566	0.469679566	M1	Male	trans
cg09483607_ZMYM6	0.000645781	0.000815265	-0.533793528	0.533793528	M1	Male	trans
cg10635593_PDCL3P1	0.000645782	0.000815265	0.285698764	0.285698764	M1	Male	trans
cg27513510_AK3	0.000645783	0.000815266	-0.667464918	0.667464918	M1	Male	trans
cg19632822_GOLGA2P1	0.000645785	0.000815266	-0.415415567	0.415415567	M1	Male	trans
cg03214444_LEPROT	0.000645789	0.000815272	-0.767948124	0.767948124	M1	Male	trans
cg12149851_OR51B3P	0.000645791	0.000815272	-0.542496497	0.542496497	M1	Male	trans
cg07191900_ENSG00000232537	0.000645791	0.000815272	-0.46419322	0.46419322	M1	Male	trans
cg01034287_VN1R40P	0.000645794	0.000815275	-0.825870196	0.825870196	M1	Male	trans
cg07424927_JAZF1	0.000645801	0.000815283	0.632138562	0.632138562	M1	Male	trans
cg25329734_EN1	0.000645802	0.000815283	0.628291947	0.628291947	M1	Male	trans
cg22059315_PAX9	0.000645802	0.000815283	-0.830314294	0.830314294	M1	Male	trans
cg16915057_RNU6-499P	0.000645804	0.000815283	-0.707738762	0.707738762	M1	Male	trans
cg16915057_IL3	0.000645804	0.000815283	-0.252873623	0.252873623	M1	Male	trans
cg06287371_PLK3	0.000645805	0.000815283	-0.547746546	0.547746546	M1	Male	trans
cg07474672_NDUFAF2	0.000645805	0.000815283	-0.513146024	0.513146024	M1	Male	trans
cg05476733_MIR556	0.000645808	0.000815285	-0.782179637	0.782179637	M1	Male	trans
cg15108474_ISLR2	0.000645809	0.000815285	0.464706113	0.464706113	M1	Male	trans
cg04271445_ENSG00000232692	0.000645809	0.000815285	-0.656196959	0.656196959	M1	Male	trans
cg18343923_IGHA2	0.00064581	0.000815285	-0.609118375	0.609118375	M1	Male	trans
cg17855264_RNU6-1257P	0.000645815	0.000815291	-0.609026512	0.609026512	M1	Male	trans
cg16064295_RAB3IP	0.000645821	0.000815297	-0.650233424	0.650233424	M1	Male	trans
cg20103263_RNU4-7P	0.000645822	0.000815298	1.23048392	1.23048392	M1	Male	trans
cg00757933_UQCR10P1	0.000645824	0.0008153	0.525005973	0.525005973	M1	Male	trans
cg07734159_FABP5	0.000645826	0.000815301	-0.315982384	0.315982384	M1	Male	trans
cg09483607_TAS2R10	0.000645828	0.000815302	-0.675914547	0.675914547	M1	Male	trans
cg06087421_ENSG00000241073	0.000645828	0.000815302	-0.803145218	0.803145218	M1	Male	trans
cg22350135_PVALB	0.00064583	0.000815303	-0.716056205	0.716056205	M1	Male	trans
cg02807047_CENPP	0.000645832	0.000815304	0.528445328	0.528445328	M1	Male	trans
cg19263847_RNA5SP394	0.000645832	0.000815304	-0.456457218	0.456457218	M1	Male	trans
cg09081941_DEFT1P2	0.000645835	0.000815307	-0.327064169	0.327064169	M1	Male	trans
cg05470963_SLPI	0.000645837	0.000815308	-0.543912081	0.543912081	M1	Male	trans
cg03894102_MYO1B	0.000645837	0.000815308	1.489261747	1.489261747	M1	Male	trans
cg16902078_JUN	0.000645838	0.000815308	0.520113612	0.520113612	M1	Male	trans
cg16021953_MTATP8P1	0.000645843	0.000815313	-0.602428198	0.602428198	M1	Male	trans
cg18318704_HMGN2P30	0.000645844	0.000815313	0.267931644	0.267931644	M1	Male	trans
cg07357091_SPTBN1-AS1	0.000645844	0.000815313	-0.549569697	0.549569697	M1	Male	trans
cg15433807_AIM2	0.000645847	0.000815316	-0.990784924	0.990784924	M1	Male	trans
cg22308937_FBXO43	0.000645849	0.000815317	0.737403436	0.737403436	M1	Male	trans
cg15748217_H2BW3P	0.00064585	0.000815317	-0.419813066	0.419813066	M1	Male	trans
cg23700513_ENSG00000224658	0.00064585	0.000815317	0.468553534	0.468553534	M1	Male	trans
cg21890303_ULK4P3	0.000645852	0.000815318	-0.315632324	0.315632324	M1	Male	trans
cg20773800_CSH1	0.000645856	0.000815322	0.584465491	0.584465491	M1	Male	trans
cg08415574_KCND1	0.000645858	0.000815323	0.639642302	0.639642302	M1	Male	trans
cg17051704_AEBP2	0.000645858	0.000815323	0.483297065	0.483297065	M1	Male	trans
cg03036575_ENSG00000228604	0.00064586	0.000815325	-0.537890728	0.537890728	M1	Male	trans
cg25300757_ZNF786	0.000645862	0.000815325	-0.420136405	0.420136405	M1	Male	trans
cg18095452_SH3GL3	0.000645862	0.000815325	-0.707610744	0.707610744	M1	Male	trans
cg14409406_ZNF772	0.000645864	0.000815327	-0.4308214	0.4308214	M1	Male	trans
cg00999469_PRMT3	0.000645865	0.000815327	0.623855816	0.623855816	M1	Male	trans
cg06080941_SLC9C2	0.000645867	0.000815327	-0.580768137	0.580768137	M1	Male	trans
cg13229245_EMC1	0.000645868	0.000815327	0.294184822	0.294184822	M1	Male	trans
cg19447025_VWDE	0.000645868	0.000815327	-0.528866868	0.528866868	M1	Male	trans
cg21613549_SGMS2	0.000645869	0.000815328	-0.593946382	0.593946382	M1	Male	trans
cg21855143_RPS2P32	0.00064587	0.000815328	-1.242574825	1.242574825	M1	Male	trans
cg00438885_ADAMTS12	0.000645872	0.000815329	0.5524667	0.5524667	M1	Male	trans
cg02660271_CDK2AP2P3	0.000645872	0.000815329	0.519641075	0.519641075	M1	Male	trans
cg16569309_COG4	0.000645875	0.00081533	-0.383759954	0.383759954	M1	Male	trans
cg18128212_CRYAA	0.000645876	0.00081533	-0.883576106	0.883576106	M1	Male	trans
cg27245817_EEF1A1	0.000645876	0.00081533	-0.568761536	0.568761536	M1	Male	trans
cg19597960_VEPH1	0.000645878	0.000815332	-0.519631825	0.519631825	M1	Male	trans
cg06031041_CHRNG	0.000645879	0.000815332	0.568495631	0.568495631	M1	Male	trans
cg17309090_PRB3	0.000645879	0.000815332	-1.035124536	1.035124536	M1	Male	trans
cg05559368_LINC02831	0.00064588	0.000815332	0.387182799	0.387182799	M1	Male	trans
cg13628022_CCDC142	0.000645881	0.000815332	0.471880899	0.471880899	M1	Male	trans
cg24673875_LUZP4	0.000645882	0.000815332	-0.471134142	0.471134142	M1	Male	trans
cg03709475_ENSG00000228401	0.000645883	0.000815333	0.629417891	0.629417891	M1	Male	trans
cg04054096_LINC01656	0.000645884	0.000815333	-0.486497337	0.486497337	M1	Male	trans
cg01418749_IDI1	0.000645886	0.000815335	-0.5170748	0.5170748	M1	Male	trans
cg26338867_SFTPA1	0.000645887	0.000815335	0.670220795	0.670220795	M1	Male	trans
cg16653138_CGB5	0.00064589	0.000815336	-0.351738375	0.351738375	M1	Male	trans
cg12309176_SYT11	0.000645891	0.000815336	0.609135658	0.609135658	M1	Male	trans
cg15642855_ANPEP	0.000645891	0.000815336	-0.461230671	0.461230671	M1	Male	trans
cg08894487_NDUFB4P8	0.000645892	0.000815336	0.365045088	0.365045088	M1	Male	trans
cg27090727_DPY19L2P2	0.000645892	0.000815336	-0.780521641	0.780521641	M1	Male	trans
cg21711368_PTPMT1	0.000645892	0.000815336	0.726348177	0.726348177	M1	Male	trans
cg18499401_RPL23AP25	0.000645896	0.00081534	-0.200946285	0.200946285	M1	Male	trans
cg03734225_MFSD1	0.000645897	0.000815341	-0.431058293	0.431058293	M1	Male	trans
cg14552882_IGKV2D-30	0.000645898	0.000815341	-0.957774425	0.957774425	M1	Male	trans
cg15042269_PPP1R26P1	0.000645899	0.000815342	0.765399136	0.765399136	M1	Male	trans
cg25513610_MROH9	0.000645901	0.000815343	0.513418619	0.513418619	M1	Male	trans
cg26419880_SLITRK4	0.000645902	0.000815343	0.182758771	0.182758771	M1	Male	trans
cg09476440_BBOF1	0.000645902	0.000815343	-0.566622514	0.566622514	M1	Male	trans
cg21660865_ENSG00000233028	0.000645903	0.000815343	-0.522142619	0.522142619	M1	Male	trans
cg13370086_ATP1B3	0.000645904	0.000815344	-0.531393429	0.531393429	M1	Male	trans
cg20011726_ENSG00000233542	0.000645906	0.000815345	-0.447174475	0.447174475	M1	Male	trans
cg14902675_ENSG00000229601	0.000645906	0.000815345	0.530292933	0.530292933	M1	Male	trans
cg26150096_KAT2A	0.000645909	0.000815347	0.70961877	0.70961877	M1	Male	trans
cg19776984_RPL5P7	0.00064591	0.000815348	-0.473700204	0.473700204	M1	Male	trans
cg05841486_RPS15AP18	0.000645912	0.00081535	-0.551034869	0.551034869	M1	Male	trans
cg14267705_CTR9	0.000645915	0.000815352	-0.690839982	0.690839982	M1	Male	trans
cg05207347_C15orf54	0.000645919	0.000815356	-0.368183366	0.368183366	M1	Male	trans
cg13696326_ENSG00000240787	0.000645925	0.000815363	0.686364949	0.686364949	M1	Male	trans
cg21689511_LPAR3	0.000645928	0.000815366	-0.523621438	0.523621438	M1	Male	trans
cg25028180_ENSG00000228401	0.000645932	0.00081537	0.730435834	0.730435834	M1	Male	trans
cg08509927_SNORD14	0.000645933	0.00081537	-0.583145516	0.583145516	M1	Male	trans
cg00999469_NUDT4B	0.000645933	0.00081537	0.558640995	0.558640995	M1	Male	trans
cg17158894_SEMA3G	0.000645934	0.00081537	-0.614309246	0.614309246	M1	Male	trans
cg07213029_CAMK1G	0.000645936	0.000815372	0.405111789	0.405111789	M1	Male	trans
cg10611760_BEST2	0.000645937	0.000815372	0.50585247	0.50585247	M1	Male	trans
cg14025941_CAPN11	0.000645938	0.000815373	1.015167159	1.015167159	M1	Male	trans
cg22168087_IL10RA	0.000645944	0.000815376	0.336646517	0.336646517	M1	Male	trans
cg26340737_ITGA10	0.000645944	0.000815376	0.434680075	0.434680075	M1	Male	trans
cg03966685_JRK	0.000645945	0.000815376	0.540730164	0.540730164	M1	Male	trans
cg17051704_PSTPIP1	0.000645945	0.000815376	-0.374595891	0.374595891	M1	Male	trans
cg16274716_ATCAY	0.000645946	0.000815376	-0.074331342	0.074331342	M1	Male	trans
cg05162456_ADH5P3	0.000645946	0.000815376	-0.32069758	0.32069758	M1	Male	trans
cg16122423_CD248	0.000645946	0.000815376	-0.659825778	0.659825778	M1	Male	trans
cg16263615_TUBB6	0.000645948	0.000815376	0.55351498	0.55351498	M1	Male	trans
cg08122685_MIR607	0.000645949	0.000815376	-0.445942996	0.445942996	M1	Male	trans
cg12852285_DTD2	0.000645949	0.000815376	-0.496481365	0.496481365	M1	Male	trans
cg22911013_DRD1	0.000645949	0.000815376	-0.792360889	0.792360889	M1	Male	trans
cg02216951_KCTD9	0.000645952	0.000815379	0.521459992	0.521459992	M1	Male	trans
cg04738355_MTND5P20	0.000645953	0.00081538	-0.495342213	0.495342213	M1	Male	trans
cg27371456_ENSG00000236886	0.000645954	0.00081538	-0.709597365	0.709597365	M1	Male	trans
cg09006915_RFPL4AL1	0.000645954	0.00081538	-0.644354572	0.644354572	M1	Male	trans
cg20680669_SDK1-AS1	0.000645956	0.000815381	-0.465605193	0.465605193	M1	Male	trans
cg06893379_SPDYC	0.000645956	0.000815381	-0.494133681	0.494133681	M1	Male	trans
cg13858304_RNU6-1055P	0.00064597	0.000815392	-0.655135665	0.655135665	M1	Male	trans
cg21208522_SNX18P13	0.00064597	0.000815392	-0.475661986	0.475661986	M1	Male	trans
cg24183909_SHISA5P2	0.000645971	0.000815392	-0.413863886	0.413863886	M1	Male	trans
cg06503255_TPRG1-AS1	0.000645971	0.000815392	-0.702122597	0.702122597	M1	Male	trans
cg27065225_KLK15	0.000645971	0.000815392	1.091724306	1.091724306	M1	Male	trans
cg10463541_ENSG00000111788	0.000645972	0.000815392	-0.534528713	0.534528713	M1	Male	trans
cg05476733_NAT8L	0.000645972	0.000815392	-0.65048433	0.65048433	M1	Male	trans
cg11086960_HERC4	0.000645972	0.000815392	-0.681251428	0.681251428	M1	Male	trans
cg15175351_ENSG00000213365	0.000645975	0.000815395	-0.621290857	0.621290857	M1	Male	trans
cg26681770_IL9	0.000645977	0.000815396	-0.338109043	0.338109043	M1	Male	trans
cg17457115_MOB1AP1	0.000645977	0.000815396	-0.619453494	0.619453494	M1	Male	trans
cg08173216_SRRM3	0.000645981	0.0008154	0.671799194	0.671799194	M1	Male	trans
cg05355764_SAPCD1-AS1	0.000645984	0.000815403	-0.492123817	0.492123817	M1	Male	trans
cg23820245_RNU6-865P	0.000645988	0.000815407	0.509718978	0.509718978	M1	Male	trans
cg09155145_TEX13B	0.000645989	0.000815407	1.182451744	1.182451744	M1	Male	trans
cg00060404_RPL26P15	0.000645989	0.000815407	-0.797987882	0.797987882	M1	Male	trans
cg19938179_H2AC11	0.00064599	0.000815407	-0.345162887	0.345162887	M1	Male	trans
cg13828701_ATP5F1D	0.00064599	0.000815407	0.475954142	0.475954142	M1	Male	trans
cg20033591_AQP4	0.000645992	0.000815408	-2.087362248	2.087362248	M1	Male	trans
cg25914433_ENSG00000240056	0.000645994	0.000815408	0.614068925	0.614068925	M1	Male	trans
cg17099844_ENSG00000238165	0.000645994	0.000815408	-0.702024766	0.702024766	M1	Male	trans
cg10034640_SNORD116-12	0.000646	0.000815414	-0.39337999	0.39337999	M1	Male	trans
cg05813498_ENSG00000230647	0.000646	0.000815414	-0.282927966	0.282927966	M1	Male	trans
cg15391723_TXNDC11	0.000646004	0.000815419	-0.659672072	0.659672072	M1	Male	trans
cg26662578_RNA5SP46	0.000646005	0.000815419	-1.331098745	1.331098745	M1	Male	trans
cg25081128_ENSG00000233342	0.00064601	0.000815424	-0.528732832	0.528732832	M1	Male	trans
cg04142998_RPL32P30	0.00064601	0.000815424	-0.647357602	0.647357602	M1	Male	trans
cg09473676_TMPRSS2	0.000646011	0.000815424	0.351449283	0.351449283	M1	Male	trans
cg06027927_NCL	0.000646014	0.000815427	-0.349860003	0.349860003	M1	Male	trans
cg04296930_ENSG00000234210	0.000646016	0.000815429	-0.497233406	0.497233406	M1	Male	trans
cg27056165_SLC25A15P1	0.000646018	0.000815431	-0.882520261	0.882520261	M1	Male	trans
cg05937774_LINC00301	0.000646021	0.000815431	-0.859275224	0.859275224	M1	Male	trans
cg11761102_LINC02656	0.000646021	0.000815431	-0.322852493	0.322852493	M1	Male	trans
cg16888658_LDLRAP1	0.000646022	0.000815431	0.501822486	0.501822486	M1	Male	trans
cg21318603_AKT1S1	0.000646022	0.000815431	-0.462128068	0.462128068	M1	Male	trans
cg11056334_PXMP4	0.000646022	0.000815431	-0.314112703	0.314112703	M1	Male	trans
cg06376786_LINC00518	0.000646023	0.000815432	-0.961440906	0.961440906	M1	Male	trans
cg04935122_KRTAP5-4	0.000646026	0.000815433	0.615843352	0.615843352	M1	Male	trans
cg27241044_HSPB1P1	0.000646028	0.000815435	0.377835355	0.377835355	M1	Male	trans
cg24169118_HNRNPA1P60	0.000646028	0.000815435	-0.583026702	0.583026702	M1	Male	trans
cg00739004_RNU6-989P	0.000646029	0.000815435	-0.654752078	0.654752078	M1	Male	trans
cg25069157_RPS3AP32	0.000646032	0.000815437	-0.502551156	0.502551156	M1	Male	trans
cg10666167_SEPTIN5	0.000646032	0.000815437	-0.562675899	0.562675899	M1	Male	trans
cg12852285_SUCLA2P3	0.000646038	0.000815443	-0.423833239	0.423833239	M1	Male	trans
cg06803261_PPP2R5CP	0.000646041	0.000815446	-0.504462141	0.504462141	M1	Male	trans
cg07734161_OTOG	0.000646043	0.000815447	0.662956679	0.662956679	M1	Male	trans
cg21075678_CLVS2	0.000646044	0.000815448	-0.363487669	0.363487669	M1	Male	trans
cg09169633_JPT1P1	0.000646046	0.000815449	0.546626151	0.546626151	M1	Male	trans
cg09450085_C1orf174	0.000646047	0.000815449	0.48277919	0.48277919	M1	Male	trans
cg17002338_RANBP3L	0.000646047	0.000815449	-0.404588072	0.404588072	M1	Male	trans
cg23598132_MIR551A	0.00064605	0.00081545	-0.486114572	0.486114572	M1	Male	trans
cg13085030_C1orf100	0.00064605	0.00081545	-0.723204909	0.723204909	M1	Male	trans
cg09338588_PMEL	0.00064605	0.00081545	-0.590448219	0.590448219	M1	Male	trans
cg11560600_CLIC3	0.000646051	0.000815451	-0.556606995	0.556606995	M1	Male	trans
cg10178621_STRA6	0.000646052	0.000815451	-1.706158453	1.706158453	M1	Male	trans
cg13159372_ALOX15B	0.000646054	0.000815451	-0.63073721	0.63073721	M1	Male	trans
cg26980789_TBX15	0.000646054	0.000815451	-0.600876132	0.600876132	M1	Male	trans
cg24711324_SNW1	0.000646056	0.000815453	-0.481700848	0.481700848	M1	Male	trans
cg20910935_ANTXR1	0.000646056	0.000815453	-0.359490642	0.359490642	M1	Male	trans
cg11171466_AGTPBP1	0.000646059	0.000815455	-0.586638774	0.586638774	M1	Male	trans
cg25300757_PLPPR3	0.00064606	0.000815456	-0.53332345	0.53332345	M1	Male	trans
cg26897236_KIF3C	0.000646062	0.000815457	-0.900503744	0.900503744	M1	Male	trans
cg02920129_LOXL4	0.000646063	0.000815458	0.515663761	0.515663761	M1	Male	trans
cg16061460_DEFA1B	0.000646064	0.000815458	-0.352366244	0.352366244	M1	Male	trans
cg11815008_OR13Z1P	0.000646065	0.000815458	-0.290243172	0.290243172	M1	Male	trans
cg12656219_MYB-AS1	0.000646068	0.000815461	-0.668617278	0.668617278	M1	Male	trans
cg20785758_DIP2C	0.00064607	0.000815462	0.429587164	0.429587164	M1	Male	trans
cg11047442_ENSG00000229409	0.000646074	0.000815467	-0.454147192	0.454147192	M1	Male	trans
cg20505445_H2BP7	0.000646075	0.000815467	-0.412092569	0.412092569	M1	Male	trans
cg08524072_OLFM3	0.000646078	0.00081547	-0.287853531	0.287853531	M1	Male	trans
cg02892650_ENSG00000224361	0.000646078	0.00081547	0.575447828	0.575447828	M1	Male	trans
cg20612154_GMPR	0.000646081	0.000815472	-0.465677403	0.465677403	M1	Male	trans
cg06721912_PRR18	0.000646083	0.000815472	-0.563520998	0.563520998	M1	Male	trans
cg25383593_ENSG00000203402	0.000646083	0.000815472	0.493487062	0.493487062	M1	Male	trans
cg27582739_ENSG00000226172	0.000646084	0.000815472	0.249046139	0.249046139	M1	Male	trans
cg26939607_ENSG00000235858	0.000646084	0.000815472	-0.644136525	0.644136525	M1	Male	trans
cg10992736_WFDC2	0.000646085	0.000815472	-0.446029482	0.446029482	M1	Male	trans
cg05279330_ENSG00000226398	0.000646086	0.000815472	-0.648133532	0.648133532	M1	Male	trans
cg27315287_OR52E8	0.000646087	0.000815472	-0.56998657	0.56998657	M1	Male	trans
cg06481168_ENSG00000223890	0.000646087	0.000815472	0.503355067	0.503355067	M1	Male	trans
cg00046336_MICALL1	0.000646088	0.000815472	-0.371452883	0.371452883	M1	Male	trans
cg23296665_DPY19L2P5	0.000646089	0.000815472	-0.158467674	0.158467674	M1	Male	trans
cg11815008_CHAC1	0.000646089	0.000815472	-0.394947189	0.394947189	M1	Male	trans
cg26124148_ENSG00000227224	0.000646089	0.000815472	-0.787998353	0.787998353	M1	Male	trans
cg27062293_IAPP	0.00064609	0.000815472	-0.274477037	0.274477037	M1	Male	trans
cg04296930_MXRA5Y	0.000646091	0.000815472	-0.454688642	0.454688642	M1	Male	trans
cg04060288_DDX10	0.000646093	0.000815474	-0.840045495	0.840045495	M1	Male	trans
cg24573416_OR2M3	0.0006461	0.000815481	-0.032235938	0.032235938	M1	Male	trans
cg17051704_IMPDH1	0.000646101	0.000815481	-0.367291194	0.367291194	M1	Male	trans
cg20831648_MIR30E	0.000646101	0.000815481	-0.505457241	0.505457241	M1	Male	trans
cg23383887_POLR2L	0.000646103	0.000815481	0.560405418	0.560405418	M1	Male	trans
cg09022213_UPK2	0.000646103	0.000815481	0.425806255	0.425806255	M1	Male	trans
cg02792740_MGRN1	0.000646104	0.000815481	-0.462939134	0.462939134	M1	Male	trans
cg12438392_ENSG00000225111	0.000646104	0.000815481	0.727951036	0.727951036	M1	Male	trans
cg03336167_ENSG00000228401	0.000646105	0.000815481	0.81089081	0.81089081	M1	Male	trans
cg22280068_RPA4	0.000646105	0.000815481	-0.578316258	0.578316258	M1	Male	trans
cg11286989_ENSG00000230205	0.000646107	0.000815482	-0.57829164	0.57829164	M1	Male	trans
cg05802648_FAM170B	0.000646108	0.000815482	-0.520540787	0.520540787	M1	Male	trans
cg25208740_OR7E29P	0.000646109	0.000815482	-0.567707639	0.567707639	M1	Male	trans
cg21247263_EEF1GP7	0.000646109	0.000815482	0.543356055	0.543356055	M1	Male	trans
cg08426938_NKAP	0.00064611	0.000815482	-0.460359631	0.460359631	M1	Male	trans
cg21397693_OR10S1	0.000646111	0.000815483	-0.314688809	0.314688809	M1	Male	trans
cg20821566_SPAST	0.000646112	0.000815483	-0.511977403	0.511977403	M1	Male	trans
cg11560603_CCDC92	0.000646115	0.000815485	-0.926894351	0.926894351	M1	Male	trans
cg23773384_RPL17P36	0.000646118	0.000815488	0.417885983	0.417885983	M1	Male	trans
cg09990075_ACOT6	0.000646119	0.000815488	-0.562833497	0.562833497	M1	Male	trans
cg01091514_ULK1	0.00064612	0.000815488	0.507814644	0.507814644	M1	Male	trans
cg03608583_HSD17B7P2	0.00064612	0.000815488	-0.451341392	0.451341392	M1	Male	trans
cg18093161_C1orf94	0.000646121	0.000815488	-0.279148742	0.279148742	M1	Male	trans
cg15622619_SNORD4B	0.000646122	0.000815488	-0.352325464	0.352325464	M1	Male	trans
cg09073539_NUDT16	0.000646122	0.000815488	-0.56922826	0.56922826	M1	Male	trans
cg18754417_ABI3	0.000646123	0.000815489	-0.442078071	0.442078071	M1	Male	trans
cg07601093_ENSG00000224152	0.000646125	0.000815491	0.83031611	0.83031611	M1	Male	trans
cg24856383_ENSG00000240751	0.000646128	0.000815493	1.084844584	1.084844584	M1	Male	trans
cg06758191_ENSG00000234262	0.000646129	0.000815494	-0.378519833	0.378519833	M1	Male	trans
cg06042259_ENSG00000230260	0.000646132	0.000815496	-0.477334835	0.477334835	M1	Male	trans
cg16078318_SNX32	0.000646133	0.000815497	-0.469364792	0.469364792	M1	Male	trans
cg20964965_RNA5SP177	0.000646134	0.000815497	-0.653568682	0.653568682	M1	Male	trans
cg07747785_REN	0.000646136	0.000815498	0.5147224	0.5147224	M1	Male	trans
cg20229555_DDAH2	0.000646138	0.0008155	-0.458725063	0.458725063	M1	Male	trans
cg10028717_GLRA1	0.000646142	0.000815504	-0.265477739	0.265477739	M1	Male	trans
cg11086960_C14orf28	0.000646145	0.000815506	-0.70774034	0.70774034	M1	Male	trans
cg15976390_RGL3	0.000646145	0.000815506	-0.388295489	0.388295489	M1	Male	trans
cg00806644_RPL23AP60	0.000646145	0.000815506	0.646854945	0.646854945	M1	Male	trans
cg06635478_COX20P1	0.000646146	0.000815506	-0.431773106	0.431773106	M1	Male	trans
cg03179052_SIN3A	0.000646148	0.000815508	-1.098173639	1.098173639	M1	Male	trans
cg15131202_MIR99B	0.000646151	0.000815509	-0.509046308	0.509046308	M1	Male	trans
cg10924050_SOAT1	0.000646151	0.000815509	-0.530762101	0.530762101	M1	Male	trans
cg08870845_EIF4A1P11	0.000646153	0.000815511	-0.50041803	0.50041803	M1	Male	trans
cg14227773_PPP2R2C	0.000646156	0.000815513	-0.485032736	0.485032736	M1	Male	trans
cg01569860_ENSG00000243312	0.000646156	0.000815513	-0.489545022	0.489545022	M1	Male	trans
cg01538049_ENSG00000238201	0.000646157	0.000815513	-0.576267871	0.576267871	M1	Male	trans
cg10939912_MYO1H	0.000646157	0.000815513	0.63212661	0.63212661	M1	Male	trans
cg27383607_TMEM26-AS1	0.00064616	0.000815516	0.518439114	0.518439114	M1	Male	trans
cg19748509_CNDP1	0.000646161	0.000815516	0.524050563	0.524050563	M1	Male	trans
cg11426344_MIR374B	0.000646162	0.000815516	-0.482257934	0.482257934	M1	Male	trans
cg19864060_MIR30E	0.000646163	0.000815516	0.580763136	0.580763136	M1	Male	trans
cg19409060_RPL12P30	0.000646167	0.00081552	0.650754994	0.650754994	M1	Male	trans
cg03549208_BCCIP	0.000646168	0.00081552	-0.487942945	0.487942945	M1	Male	trans
cg13547394_ENSG00000228692	0.000646168	0.00081552	-0.429531888	0.429531888	M1	Male	trans
cg10243196_DLX4	0.000646169	0.000815521	0.502846877	0.502846877	M1	Male	trans
cg07793432_NOL11	0.000646173	0.000815524	-0.632704454	0.632704454	M1	Male	trans
cg01485439_ENSG00000225649	0.000646173	0.000815524	-0.442690603	0.442690603	M1	Male	trans
cg03734225_BAG5	0.000646175	0.000815526	-0.38141071	0.38141071	M1	Male	trans
cg02705619_ENSG00000224311	0.000646177	0.000815528	0.79788271	0.79788271	M1	Male	trans
cg18339359_ZBTB32	0.000646179	0.000815528	-0.785336376	0.785336376	M1	Male	trans
cg19597960_ZNF420	0.000646179	0.000815528	-0.421434877	0.421434877	M1	Male	trans
cg26361533_ENSG00000227499	0.000646184	0.000815534	0.807996488	0.807996488	M1	Male	trans
cg13031190_FNDC8	0.000646185	0.000815534	-0.833446558	0.833446558	M1	Male	trans
cg20265572_RNU6-1227P	0.000646187	0.000815536	0.95390817	0.95390817	M1	Male	trans
cg23422156_SIRT6	0.000646188	0.000815536	0.418989032	0.418989032	M1	Male	trans
cg18592447_MYF6	0.000646196	0.000815545	0.639130992	0.639130992	M1	Male	trans
cg07601093_UBR2	0.000646198	0.000815546	0.800841342	0.800841342	M1	Male	trans
cg27292619_KRT36	0.000646199	0.000815546	0.77976309	0.77976309	M1	Male	trans
cg23930334_SUCLA2P2	0.000646199	0.000815546	0.678494817	0.678494817	M1	Male	trans
cg10548700_ENSG00000228352	0.0006462	0.000815546	0.397646799	0.397646799	M1	Male	trans
cg16220369_RPL7P41	0.000646201	0.000815547	-0.522212624	0.522212624	M1	Male	trans
cg19772114_RILPL1	0.000646203	0.000815548	-0.35905132	0.35905132	M1	Male	trans
cg10168351_HTR3E	0.000646207	0.000815553	-0.628402144	0.628402144	M1	Male	trans
cg17533780_ENSG00000205767	0.000646208	0.000815553	-0.82628825	0.82628825	M1	Male	trans
cg19678863_SAPCD2P2	0.000646209	0.000815554	-0.772139626	0.772139626	M1	Male	trans
cg08380311_RPL29P12	0.000646214	0.000815558	0.531985297	0.531985297	M1	Male	trans
cg20644084_LINC00494	0.000646217	0.000815561	-0.520764601	0.520764601	M1	Male	trans
cg09073539_IFT81	0.000646217	0.000815561	-0.498379889	0.498379889	M1	Male	trans
cg23916780_REN	0.000646218	0.000815561	0.439048086	0.439048086	M1	Male	trans
cg16863678_BASP1P1	0.00064622	0.000815563	0.663261987	0.663261987	M1	Male	trans
cg23383887_DPY19L3	0.000646223	0.000815564	-0.772616121	0.772616121	M1	Male	trans
cg08094235_ENSG00000218274	0.000646223	0.000815564	-0.786565803	0.786565803	M1	Male	trans
cg02769058_TMEM132C	0.000646223	0.000815564	-0.261500995	0.261500995	M1	Male	trans
cg23599004_ENSG00000235858	0.000646226	0.000815567	0.515993715	0.515993715	M1	Male	trans
cg16140565_PGA4	0.000646227	0.000815567	-0.617548813	0.617548813	M1	Male	trans
cg00228126_MXRA5Y	0.000646235	0.000815576	0.699672897	0.699672897	M1	Male	trans
cg16078318_C5orf63	0.000646238	0.000815579	-0.594052411	0.594052411	M1	Male	trans
cg20559215_RNY1P14	0.00064624	0.000815579	-0.442380397	0.442380397	M1	Male	trans
cg13172076_ENSG00000234459	0.00064624	0.000815579	-0.852815043	0.852815043	M1	Male	trans
cg12623735_CCDC12	0.00064624	0.000815579	0.589955549	0.589955549	M1	Male	trans
cg14409406_PSEN1	0.000646241	0.000815579	-0.507440027	0.507440027	M1	Male	trans
cg25580405_IL4	0.000646243	0.000815581	0.494343054	0.494343054	M1	Male	trans
cg12031275_KCNAB3	0.000646244	0.000815581	-0.486961135	0.486961135	M1	Male	trans
cg02874992_NDRG4	0.000646244	0.000815581	-0.265776642	0.265776642	M1	Male	trans
cg09350395_ASS1	0.000646247	0.000815583	0.459075132	0.459075132	M1	Male	trans
cg17365391_MAP3K2-DT	0.000646248	0.000815583	-0.703889893	0.703889893	M1	Male	trans
cg18472223_FGF11	0.000646249	0.000815583	0.490657533	0.490657533	M1	Male	trans
cg13370086_LRRK2	0.000646249	0.000815583	-0.509519063	0.509519063	M1	Male	trans
cg09497113_SCN2B	0.00064625	0.000815583	-0.482629746	0.482629746	M1	Male	trans
cg12878716_ENSG00000232668	0.00064625	0.000815583	0.334900327	0.334900327	M1	Male	trans
cg00999469_TRIM32	0.000646255	0.000815589	0.586027686	0.586027686	M1	Male	trans
cg19597960_KCNAB1	0.000646256	0.000815589	-0.421404508	0.421404508	M1	Male	trans
cg03582294_ENSG00000237961	0.000646257	0.00081559	0.241918213	0.241918213	M1	Male	trans
cg19500098_ENSG00000232675	0.000646258	0.00081559	0.494971616	0.494971616	M1	Male	trans
cg08779982_ENSG00000213328	0.000646259	0.00081559	-0.71382187	0.71382187	M1	Male	trans
cg27067575_ENSG00000225315	0.000646262	0.000815593	-0.689747491	0.689747491	M1	Male	trans
cg03179052_GOLGA8R	0.000646266	0.000815596	-1.183835481	1.183835481	M1	Male	trans
cg19357499_SCNN1B	0.000646267	0.000815596	-0.462411679	0.462411679	M1	Male	trans
cg24481260_PNMT	0.000646268	0.000815596	0.8984036	0.8984036	M1	Male	trans
cg26075360_RNU6-14P	0.000646268	0.000815596	0.656518616	0.656518616	M1	Male	trans
cg02030331_PART1	0.000646269	0.000815596	-0.605249196	0.605249196	M1	Male	trans
cg20080231_ENSG00000230563	0.000646269	0.000815596	0.635041974	0.635041974	M1	Male	trans
cg04132177_RPL23AP14	0.00064627	0.000815596	-0.466059318	0.466059318	M1	Male	trans
cg16977073_PABPC1P1	0.00064627	0.000815596	-0.510513055	0.510513055	M1	Male	trans
cg07712598_CYCSP6	0.000646271	0.000815597	-0.404930817	0.404930817	M1	Male	trans
cg26378518_BFSP1	0.000646274	0.0008156	-1.061718264	1.061718264	M1	Male	trans
cg10428733_HILPDA	0.000646276	0.000815601	-0.466602909	0.466602909	M1	Male	trans
cg20821566_PET100	0.000646284	0.00081561	0.494461981	0.494461981	M1	Male	trans
cg11630554_FRMPD3	0.000646286	0.00081561	0.459585782	0.459585782	M1	Male	trans
cg06858185_ENSG00000231982	0.000646286	0.00081561	0.546435344	0.546435344	M1	Male	trans
cg06103624_PHAX	0.000646286	0.00081561	-0.549582947	0.549582947	M1	Male	trans
cg01821644_TEX13B	0.000646289	0.000815612	-0.632055318	0.632055318	M1	Male	trans
cg05756986_RNVU1-33	0.00064629	0.000815613	0.438517859	0.438517859	M1	Male	trans
cg26847616_SPIN2P1	0.00064629	0.000815613	-0.65024167	0.65024167	M1	Male	trans
cg09300185_C5orf46	0.000646291	0.000815613	-0.420481703	0.420481703	M1	Male	trans
cg05779660_PCSK5	0.000646295	0.000815616	-0.638827163	0.638827163	M1	Male	trans
cg04449045_SPRR1A	0.000646297	0.000815619	0.306661134	0.306661134	M1	Male	trans
cg03966685_RAC3	0.000646301	0.000815621	0.588999497	0.588999497	M1	Male	trans
cg07914385_SLC25A20	0.000646301	0.000815621	-0.331710081	0.331710081	M1	Male	trans
cg09476440_ARHGAP29-AS1	0.000646302	0.000815621	-0.645742448	0.645742448	M1	Male	trans
cg09073539_ERICH3	0.000646303	0.000815621	-0.500194959	0.500194959	M1	Male	trans
cg14362780_SLC25A41	0.000646303	0.000815621	-0.620596686	0.620596686	M1	Male	trans
cg14409406_LIN9	0.000646303	0.000815621	-0.469476044	0.469476044	M1	Male	trans
cg01164221_ENSG00000226070	0.000646308	0.000815627	-0.28698336	0.28698336	M1	Male	trans
cg01207767_OR4S1	0.00064631	0.000815628	-0.696763414	0.696763414	M1	Male	trans
cg23507649_INHA	0.000646312	0.000815629	0.768712988	0.768712988	M1	Male	trans
cg07817055_SIRPA	0.000646315	0.000815631	0.609380547	0.609380547	M1	Male	trans
cg14220516_SRRM3	0.000646315	0.000815631	0.549882295	0.549882295	M1	Male	trans
cg23579481_ENSG00000234929	0.000646316	0.000815631	-0.726388927	0.726388927	M1	Male	trans
cg14188346_GLCCI1-DT	0.000646319	0.000815634	-0.523338519	0.523338519	M1	Male	trans
cg08894280_ARHGAP1	0.000646321	0.000815636	-0.980119804	0.980119804	M1	Male	trans
cg07201861_DCAF8L1	0.000646323	0.000815638	-0.583591988	0.583591988	M1	Male	trans
cg10009194_TEX37	0.000646325	0.000815639	-0.394646291	0.394646291	M1	Male	trans
cg25676471_MBOAT7	0.000646325	0.000815639	0.523202484	0.523202484	M1	Male	trans
cg07793432_FAM110A	0.000646326	0.000815639	0.486630056	0.486630056	M1	Male	trans
cg17257126_CACTIN-AS1	0.00064633	0.000815643	0.594259903	0.594259903	M1	Male	trans
cg09588157_ENSG00000231357	0.000646331	0.000815644	-1.290844842	1.290844842	M1	Male	trans
cg06804344_OR4S1	0.000646336	0.000815649	-0.911405592	0.911405592	M1	Male	trans
cg16963484_C11orf71	0.000646338	0.000815651	-0.381767438	0.381767438	M1	Male	trans
cg17146522_RS1	0.000646339	0.000815651	-0.743393136	0.743393136	M1	Male	trans
cg21247923_AGFG2	0.00064634	0.000815651	0.502783636	0.502783636	M1	Male	trans
cg13316433_FANCC	0.000646341	0.000815651	0.571361251	0.571361251	M1	Male	trans
cg22168087_GIPC3	0.000646341	0.000815651	0.430422555	0.430422555	M1	Male	trans
cg27219840_ENSG00000230790	0.000646342	0.000815652	-0.743985043	0.743985043	M1	Male	trans
cg13342370_RNU6-208P	0.000646343	0.000815652	-0.748295563	0.748295563	M1	Male	trans
cg12607106_SYTL3	0.000646344	0.000815652	0.746638101	0.746638101	M1	Male	trans
cg26284196_NR2F1-AS1	0.000646345	0.000815653	-0.555779192	0.555779192	M1	Male	trans
cg14090535_UBTFL5	0.000646352	0.00081566	-0.675839768	0.675839768	M1	Male	trans
cg03894102_MSRB2	0.000646353	0.00081566	1.296151908	1.296151908	M1	Male	trans
cg11056334_RBBP7	0.000646354	0.00081566	-0.333918173	0.333918173	M1	Male	trans
cg04126584_KISS1R	0.000646354	0.00081566	-0.421678237	0.421678237	M1	Male	trans
cg00458157_RPL6P4	0.000646356	0.00081566	-1.019004403	1.019004403	M1	Male	trans
cg26492720_IRAK2	0.000646364	0.00081567	0.680394565	0.680394565	M1	Male	trans
cg22396632_SNORD15B	0.000646367	0.000815672	-0.432642146	0.432642146	M1	Male	trans
cg16113271_ENSG00000231747	0.000646375	0.000815682	0.495536543	0.495536543	M1	Male	trans
cg14004768_UBASH3A	0.000646377	0.000815683	0.505840546	0.505840546	M1	Male	trans
cg25261181_CRYM-AS1	0.000646379	0.000815683	-0.490064301	0.490064301	M1	Male	trans
cg07022956_GAS1RR	0.000646379	0.000815683	-0.555835804	0.555835804	M1	Male	trans
cg19115205_PMFBP1	0.000646379	0.000815683	-0.489111335	0.489111335	M1	Male	trans
cg01980568_IRX2	0.000646381	0.000815684	-0.430842038	0.430842038	M1	Male	trans
cg26135573_RN7SL836P	0.000646382	0.000815684	-0.667416895	0.667416895	M1	Male	trans
cg14697657_LOXL4	0.000646383	0.000815685	0.483806349	0.483806349	M1	Male	trans
cg04282519_ENSG00000227499	0.000646383	0.000815685	0.912861341	0.912861341	M1	Male	trans
cg02782331_RPS13	0.000646385	0.000815686	-0.571675336	0.571675336	M1	Male	trans
cg07736530_TRBJ2-6	0.000646387	0.000815687	-0.686889288	0.686889288	M1	Male	trans
cg06696666_RHEB	0.000646387	0.000815687	-0.855684983	0.855684983	M1	Male	trans
cg10039163_HSPD1P9	0.000646392	0.000815693	-0.443335667	0.443335667	M1	Male	trans
cg23151860_HMGN1	0.000646397	0.000815698	0.808396026	0.808396026	M1	Male	trans
cg05039666_ATP8B4	0.0006464	0.000815701	0.618318677	0.618318677	M1	Male	trans
cg02858839_RN7SL132P	0.000646401	0.000815701	0.446503606	0.446503606	M1	Male	trans
cg16328999_TTC6	0.000646408	0.000815709	-0.703913765	0.703913765	M1	Male	trans
cg14664875_ZNF705D	0.000646409	0.000815709	-0.570208578	0.570208578	M1	Male	trans
cg04735964_C2CD4A	0.000646411	0.000815709	-0.256122751	0.256122751	M1	Male	trans
cg26015683_RN7SL806P	0.000646411	0.000815709	0.359785467	0.359785467	M1	Male	trans
cg13934046_XRCC3	0.000646412	0.000815709	-0.60182189	0.60182189	M1	Male	trans
cg03335313_KRTAP1-1	0.000646412	0.000815709	-1.124640655	1.124640655	M1	Male	trans
cg03057764_AGBL3	0.000646413	0.000815709	-0.732503569	0.732503569	M1	Male	trans
cg25588120_TRIP4	0.000646413	0.000815709	-0.287631039	0.287631039	M1	Male	trans
cg10537708_U8	0.000646415	0.000815711	0.579738554	0.579738554	M1	Male	trans
cg26948226_RNVU1-30	0.000646421	0.000815717	-0.948238947	0.948238947	M1	Male	trans
cg12717664_PPP1R3G	0.000646421	0.000815717	-0.327802009	0.327802009	M1	Male	trans
cg23065100_ENSG00000226045	0.000646425	0.00081572	0.509573051	0.509573051	M1	Male	trans
cg24968733_DOCK2	0.000646426	0.00081572	-0.478152973	0.478152973	M1	Male	trans
cg12612309_AKAP7	0.000646428	0.00081572	-0.614235593	0.614235593	M1	Male	trans
cg08426938_FRK	0.000646429	0.00081572	-0.49930164	0.49930164	M1	Male	trans
cg10466699_CLSTN2	0.00064643	0.00081572	-0.360191601	0.360191601	M1	Male	trans
cg20476087_ENSG00000235497	0.000646431	0.00081572	0.623833925	0.623833925	M1	Male	trans
cg06107504_ENSG00000224301	0.000646434	0.00081572	-0.465214101	0.465214101	M1	Male	trans
cg27108281_GIN1	0.000646435	0.00081572	-0.536699568	0.536699568	M1	Male	trans
cg06169910_SPATA33	0.000646435	0.00081572	-0.805529191	0.805529191	M1	Male	trans
cg23740016_ENSG00000201407	0.000646437	0.00081572	-0.6643986	0.6643986	M1	Male	trans
cg15374032_LINC01755	0.000646439	0.00081572	-0.787224168	0.787224168	M1	Male	trans
cg10723869_ZNF396	0.00064644	0.00081572	-0.361613432	0.361613432	M1	Male	trans
cg03734225_AHCTF1P1	0.000646441	0.00081572	-0.455958031	0.455958031	M1	Male	trans
cg10034640_SP110	0.000646443	0.00081572	-0.303589836	0.303589836	M1	Male	trans
cg00545295_ZNF775-AS1	0.000646443	0.00081572	0.660762036	0.660762036	M1	Male	trans
cg01316642_PGPEP1L	0.000646443	0.00081572	0.503386087	0.503386087	M1	Male	trans
cg26250046_KIF4B	0.000646444	0.00081572	-0.38467655	0.38467655	M1	Male	trans
cg13229245_SETP5	0.000646446	0.00081572	0.302037065	0.302037065	M1	Male	trans
cg20821980_FGD5	0.000646448	0.00081572	-0.310585007	0.310585007	M1	Male	trans
cg16619721_H2BW3P	0.000646448	0.00081572	0.654023787	0.654023787	M1	Male	trans
cg08597142_CAMK1G	0.000646449	0.00081572	-0.377155933	0.377155933	M1	Male	trans
cg07096305_CMAS	0.000646449	0.00081572	0.467956358	0.467956358	M1	Male	trans
cg12607106_ZNF174	0.00064645	0.00081572	0.830527853	0.830527853	M1	Male	trans
cg25383593_DUSP7	0.000646459	0.00081572	0.539680997	0.539680997	M1	Male	trans
cg27245817_DCUN1D1	0.00064646	0.00081572	-0.642350866	0.642350866	M1	Male	trans
cg14409406_ZBTB2	0.000646462	0.00081572	-0.505354729	0.505354729	M1	Male	trans
cg19987111_KCNA6	0.000646465	0.00081572	-0.085119372	0.085119372	M1	Male	trans
cg03644281_ENSG00000224888	0.000646466	0.00081572	-0.421145359	0.421145359	M1	Male	trans
cg18626502_FAM32CP	0.000646466	0.00081572	-0.582720628	0.582720628	M1	Male	trans
cg10295807_PDCD4-AS1	0.000646469	0.00081572	-0.434452324	0.434452324	M1	Male	trans
cg18754417_FBXO31	0.000646469	0.00081572	-0.522827811	0.522827811	M1	Male	trans
cg08866794_ENSG00000232450	0.000646469	0.00081572	0.439098419	0.439098419	M1	Male	trans
cg17521868_EIF3MP1	0.00064647	0.00081572	0.715914214	0.715914214	M1	Male	trans
cg02501773_NXPH3	0.00064647	0.00081572	0.168028066	0.168028066	M1	Male	trans
cg22924504_ENSG00000237897	0.000646471	0.00081572	-0.51426421	0.51426421	M1	Male	trans
cg06054715_OR7E33P	0.000646471	0.00081572	-0.353082685	0.353082685	M1	Male	trans
cg20325560_ENSG00000224658	0.000646472	0.00081572	0.472998133	0.472998133	M1	Male	trans
cg02483029_BNIP3P1	0.000646473	0.00081572	-0.600644192	0.600644192	M1	Male	trans
cg04858096_PI3	0.000646475	0.00081572	-0.446873032	0.446873032	M1	Male	trans
cg07440826_IGKV3D-11	0.000646478	0.00081572	0.728915642	0.728915642	M1	Male	trans
cg02268738_NEUROD1	0.000646483	0.00081572	-0.218396016	0.218396016	M1	Male	trans
cg25849727_RGR	0.000646483	0.00081572	-0.969175565	0.969175565	M1	Male	trans
cg17600784_CD79A	0.000646483	0.00081572	-0.656327198	0.656327198	M1	Male	trans
cg26042854_KLK1	0.000646484	0.00081572	-0.720371355	0.720371355	M1	Male	trans
cg10039163_ENSG00000230617	0.000646485	0.00081572	-0.617802887	0.617802887	M1	Male	trans
cg01776479_FAM83C	0.000646491	0.00081572	-0.575291918	0.575291918	M1	Male	trans
cg01470456_RNU1-138P	0.000646491	0.00081572	-0.040385025	0.040385025	M1	Male	trans
cg01470456_RNU6-777P	0.000646491	0.00081572	-0.147950225	0.147950225	M1	Male	trans
cg01470456_RNU6-474P	0.000646491	0.00081572	-0.455997305	0.455997305	M1	Male	trans
cg01470456_KRTAP9-3	0.000646491	0.00081572	-0.266954108	0.266954108	M1	Male	trans
cg01470456_ENSG00000212608	0.000646491	0.00081572	-0.266954108	0.266954108	M1	Male	trans
cg01470456_KRT8P27	0.000646491	0.00081572	-0.402943077	0.402943077	M1	Male	trans
cg01470456_LINC02810	0.000646491	0.00081572	-0.167322342	0.167322342	M1	Male	trans
cg01470456_RPL36AP10	0.000646491	0.00081572	-0.527942574	0.527942574	M1	Male	trans
cg01470456_LINC01774	0.000646491	0.00081572	-0.374702139	0.374702139	M1	Male	trans
cg01470456_IGKV1D-35	0.000646491	0.00081572	-0.527942574	0.527942574	M1	Male	trans
cg01470456_IGKV2D-26	0.000646491	0.00081572	-0.317347713	0.317347713	M1	Male	trans
cg01470456_HMGN2P22	0.000646491	0.00081572	-0.527942574	0.527942574	M1	Male	trans
cg01470456_LINC01940	0.000646491	0.00081572	-0.527942574	0.527942574	M1	Male	trans
cg01470456_CDYLP1	0.000646491	0.00081572	-0.527942574	0.527942574	M1	Male	trans
cg01470456_RPL7AP23	0.000646491	0.00081572	-0.527942574	0.527942574	M1	Male	trans
cg01470456_LINC02045	0.000646491	0.00081572	-0.527942574	0.527942574	M1	Male	trans
cg01470456_OTOL1	0.000646491	0.00081572	-0.527942574	0.527942574	M1	Male	trans
cg01470456_MEMO1P3	0.000646491	0.00081572	-0.374702139	0.374702139	M1	Male	trans
cg01470456_RNU6ATAC5P	0.000646491	0.00081572	-0.215831628	0.215831628	M1	Male	trans
cg01470456_RNU6-456P	0.000646491	0.00081572	-0.212951125	0.212951125	M1	Male	trans
cg01470456_PRL	0.000646491	0.00081572	-0.433749085	0.433749085	M1	Male	trans
cg01470456_RNU1-105P	0.000646491	0.00081572	-0.527942574	0.527942574	M1	Male	trans
cg01470456_GFRAL	0.000646491	0.00081572	-0.527942574	0.527942574	M1	Male	trans
cg01470456_RNU6-829P	0.000646491	0.00081572	-0.189123589	0.189123589	M1	Male	trans
cg01470456_C10orf120	0.000646491	0.00081572	-0.307091024	0.307091024	M1	Male	trans
cg01470456_RNU6-600P	0.000646491	0.00081572	-0.527942574	0.527942574	M1	Male	trans
cg01470456_LINC00410	0.000646491	0.00081572	-0.104662282	0.104662282	M1	Male	trans
cg01470456_RPS29P1	0.000646491	0.00081572	-0.527942574	0.527942574	M1	Male	trans
cg01470456_IGHD6-25	0.000646491	0.00081572	-0.307091024	0.307091024	M1	Male	trans
cg01470456_IGHD5-24	0.000646491	0.00081572	-0.374702139	0.374702139	M1	Male	trans
cg01470456_KRTAP4-5	0.000646491	0.00081572	-0.462010716	0.462010716	M1	Male	trans
cg01470456_KRTAP4-3	0.000646491	0.00081572	-0.527942574	0.527942574	M1	Male	trans
cg01470456_RNU7-186P	0.000646491	0.00081572	-0.527942574	0.527942574	M1	Male	trans
cg01470456_POTEH-AS1	0.000646491	0.00081572	-0.352379599	0.352379599	M1	Male	trans
cg01470456_ENSG00000197476	0.000646491	0.00081572	-0.364797844	0.364797844	M1	Male	trans
cg01470456_ENSG00000201500	0.000646491	0.00081572	-0.374702139	0.374702139	M1	Male	trans
cg01470456_RNA5SP513	0.000646491	0.00081572	-0.374702139	0.374702139	M1	Male	trans
cg01470456_RNA5SP505	0.000646491	0.00081572	-0.374702139	0.374702139	M1	Male	trans
cg01470456_ENSG00000216368	0.000646491	0.00081572	-0.527942574	0.527942574	M1	Male	trans
cg01470456_ENSG00000229486	0.000646491	0.00081572	-0.527942574	0.527942574	M1	Male	trans
cg01470456_ENSG00000232515	0.000646491	0.00081572	-0.527942574	0.527942574	M1	Male	trans
cg01470456_ENSG00000232663	0.000646491	0.00081572	-0.527942574	0.527942574	M1	Male	trans
cg01470456_ENSG00000232895	0.000646491	0.00081572	-0.479809108	0.479809108	M1	Male	trans
cg01470456_ENSG00000235168	0.000646491	0.00081572	-0.322514541	0.322514541	M1	Male	trans
cg01470456_KRTAP4-6	0.000646491	0.00081572	-0.177151151	0.177151151	M1	Male	trans
cg01470456_MIR548XHG	0.000646491	0.00081572	-0.513074557	0.513074557	M1	Male	trans
cg01470456_MIR1269A	0.000646491	0.00081572	-0.198418159	0.198418159	M1	Male	trans
cg12388679_ENSG00000223486	0.000646493	0.000815722	-0.484653791	0.484653791	M1	Male	trans
cg10893014_ENSG00000242613	0.000646494	0.000815722	-0.601279179	0.601279179	M1	Male	trans
cg03365111_RNU6-115P	0.000646495	0.000815722	-0.539206266	0.539206266	M1	Male	trans
cg14046470_CEP112	0.000646496	0.000815722	-0.384805272	0.384805272	M1	Male	trans
cg14554157_UGT1A11P	0.000646498	0.000815724	0.237679637	0.237679637	M1	Male	trans
cg15406978_SLCO1B3	0.0006465	0.000815726	0.879005213	0.879005213	M1	Male	trans
cg20527667_ENSG00000228835	0.000646501	0.000815726	-0.718056468	0.718056468	M1	Male	trans
cg22103831_TECRL	0.000646504	0.000815729	-0.237192442	0.237192442	M1	Male	trans
cg20121803_OR6B1	0.000646505	0.00081573	0.013771676	0.013771676	M1	Male	trans
cg14994777_RPRD2	0.000646507	0.000815731	-0.618335366	0.618335366	M1	Male	trans
cg22021226_RARRES2P1	0.000646508	0.000815731	0.608542693	0.608542693	M1	Male	trans
cg09016236_AKR1B1P3	0.000646511	0.000815733	-0.677577863	0.677577863	M1	Male	trans
cg05081894_ITPK1P1	0.000646511	0.000815733	-0.335120959	0.335120959	M1	Male	trans
cg15113413_ZEB1	0.000646512	0.000815733	-0.907062233	0.907062233	M1	Male	trans
cg14127013_LOXL4	0.000646513	0.000815733	0.460552176	0.460552176	M1	Male	trans
cg25588852_FAM183A	0.000646514	0.000815733	-0.595797691	0.595797691	M1	Male	trans
cg02340312_STT3B	0.000646514	0.000815733	-0.576578369	0.576578369	M1	Male	trans
cg17146522_DCAF12L2	0.000646515	0.000815734	-0.600738169	0.600738169	M1	Male	trans
cg21266943_FOSB	0.000646516	0.000815734	0.458097505	0.458097505	M1	Male	trans
cg07591603_AMY1B	0.000646516	0.000815734	-0.66413117	0.66413117	M1	Male	trans
cg27574929_CHRNA10	0.000646517	0.000815734	-0.619776289	0.619776289	M1	Male	trans
cg06540372_HMGN2P31	0.000646522	0.000815739	-0.431273787	0.431273787	M1	Male	trans
cg04070200_HTR3B	0.000646522	0.000815739	-0.512226829	0.512226829	M1	Male	trans
cg01418749_GDAP1	0.000646527	0.000815743	-0.4914015	0.4914015	M1	Male	trans
cg25613667_ALOX5AP	0.000646528	0.000815743	0.342150401	0.342150401	M1	Male	trans
cg22504140_RAMP2	0.000646529	0.000815743	-0.513312866	0.513312866	M1	Male	trans
cg11056334_RPS27	0.000646529	0.000815743	-0.312984217	0.312984217	M1	Male	trans
cg23131393_ZNF20	0.000646529	0.000815743	-0.565441114	0.565441114	M1	Male	trans
cg03692592_FAM41C	0.000646532	0.000815743	-0.550821546	0.550821546	M1	Male	trans
cg24413826_DCAF11	0.000646532	0.000815743	0.477471867	0.477471867	M1	Male	trans
cg16653703_SF3B3	0.000646533	0.000815743	-0.691282995	0.691282995	M1	Male	trans
cg21519235_ID1	0.000646533	0.000815743	0.542371653	0.542371653	M1	Male	trans
cg19009469_RNU6-1274P	0.000646534	0.000815743	-0.288905155	0.288905155	M1	Male	trans
cg04665311_LINC01890	0.000646534	0.000815743	-0.337947091	0.337947091	M1	Male	trans
cg00893657_GGT3P	0.000646535	0.000815743	-0.470212861	0.470212861	M1	Male	trans
cg25528916_SNORD67	0.000646535	0.000815743	0.576022475	0.576022475	M1	Male	trans
cg11722376_GYPA	0.000646537	0.000815746	0.564373701	0.564373701	M1	Male	trans
cg27204205_LRRIQ3	0.000646538	0.000815746	-1.017514927	1.017514927	M1	Male	trans
cg22337491_ITIH4	0.00064654	0.000815747	0.53445474	0.53445474	M1	Male	trans
cg03445244_BVES-AS1	0.000646542	0.000815749	-0.250384133	0.250384133	M1	Male	trans
cg26694538_TTTY2	0.000646551	0.000815759	0.809092516	0.809092516	M1	Male	trans
cg23573087_ARHGEF35	0.000646554	0.000815762	-0.440416902	0.440416902	M1	Male	trans
cg10854295_ENSG00000226991	0.000646554	0.000815762	-1.056743285	1.056743285	M1	Male	trans
cg03689146_PPIL2	0.000646555	0.000815762	-0.442262522	0.442262522	M1	Male	trans
cg25928510_APOE	0.000646561	0.000815767	2.827285904	2.827285904	M1	Male	trans
cg13508402_SLC49A3	0.000646561	0.000815767	0.461261581	0.461261581	M1	Male	trans
cg04525308_RNA5SP304	0.000646562	0.000815767	-0.748174555	0.748174555	M1	Male	trans
cg05508245_MOB2	0.000646565	0.00081577	0.56084759	0.56084759	M1	Male	trans
cg07405255_C1D	0.000646566	0.00081577	-0.717362917	0.717362917	M1	Male	trans
cg00843105_ACTBP7	0.000646566	0.00081577	0.442929726	0.442929726	M1	Male	trans
cg16999170_CAPZA1	0.000646568	0.000815771	-0.741148121	0.741148121	M1	Male	trans
cg02522311_OR1J4	0.000646569	0.000815772	3.169803702	3.169803702	M1	Male	trans
cg07410464_HMGN1P20	0.000646571	0.000815772	-0.542514531	0.542514531	M1	Male	trans
cg16064295_WDR47	0.000646571	0.000815772	-0.611163995	0.611163995	M1	Male	trans
cg25217772_FAM183BP	0.00064658	0.000815782	-0.407195595	0.407195595	M1	Male	trans
cg10095429_CBLIF	0.000646583	0.000815786	-0.438940366	0.438940366	M1	Male	trans
cg15541606_MIR638	0.000646584	0.000815786	0.913754305	0.913754305	M1	Male	trans
cg13129612_CDK7P1	0.000646585	0.000815787	-0.410108994	0.410108994	M1	Male	trans
cg05598678_LINC02812	0.000646589	0.00081579	-0.716149178	0.716149178	M1	Male	trans
cg24524451_S100A10	0.000646595	0.000815797	0.459143691	0.459143691	M1	Male	trans
cg02792740_TRAPPC6B	0.000646597	0.000815798	0.460964891	0.460964891	M1	Male	trans
cg03220912_MIR876	0.000646597	0.000815798	-0.479289443	0.479289443	M1	Male	trans
cg13817083_OR10D3	0.000646598	0.000815798	-0.250672293	0.250672293	M1	Male	trans
cg27380499_FXNP2	0.000646599	0.000815798	0.41598693	0.41598693	M1	Male	trans
cg27456707_MCCD1	0.000646601	0.0008158	0.584773596	0.584773596	M1	Male	trans
cg16919093_RAI1-AS1	0.000646603	0.000815802	-0.816935749	0.816935749	M1	Male	trans
cg05387905_SSU72	0.000646605	0.000815803	-0.397343124	0.397343124	M1	Male	trans
cg25753291_SPDYC	0.000646605	0.000815803	-0.483837206	0.483837206	M1	Male	trans
cg00842582_LINC02860	0.000646612	0.00081581	-0.471895184	0.471895184	M1	Male	trans
cg01782969_LINC02013	0.000646613	0.000815811	-0.640918146	0.640918146	M1	Male	trans
cg09499436_PSPHP1	0.000646616	0.000815814	-0.613088435	0.613088435	M1	Male	trans
cg12332795_ANPEP	0.000646619	0.000815816	-0.46605739	0.46605739	M1	Male	trans
cg01725586_TEX15	0.000646619	0.000815816	0.076110927	0.076110927	M1	Male	trans
cg06530081_IFNA13	0.000646621	0.000815818	0.550605401	0.550605401	M1	Male	trans
cg18160046_ENSG00000227965	0.000646623	0.000815819	-0.346685304	0.346685304	M1	Male	trans
cg14424070_ENSG00000223859	0.000646624	0.000815819	0.869928568	0.869928568	M1	Male	trans
cg12852285_PLA1A	0.000646624	0.000815819	-0.38214749	0.38214749	M1	Male	trans
cg25270819_Y_RNA	0.000646626	0.00081582	-0.538006996	0.538006996	M1	Male	trans
cg24151486_GOLGA8CP	0.000646627	0.000815821	0.918130695	0.918130695	M1	Male	trans
cg14694342_ENSG00000227920	0.00064663	0.000815824	0.638638889	0.638638889	M1	Male	trans
cg05514680_LAPTM4BP1	0.000646639	0.000815833	-0.513784123	0.513784123	M1	Male	trans
cg18778401_ISLR2	0.000646639	0.000815833	0.464666225	0.464666225	M1	Male	trans
cg22491548_RANBP1P1	0.00064664	0.000815833	0.54648478	0.54648478	M1	Male	trans
cg17477995_TASP1	0.000646643	0.000815837	-0.386380735	0.386380735	M1	Male	trans
cg04837653_GRK5-IT1	0.000646645	0.000815838	-0.563398084	0.563398084	M1	Male	trans
cg05138203_CD163	0.000646647	0.00081584	0.679193523	0.679193523	M1	Male	trans
cg06736113_TMSB15B	0.000646648	0.00081584	-0.476950635	0.476950635	M1	Male	trans
cg04876127_LCE1F	0.00064665	0.000815841	-0.899385445	0.899385445	M1	Male	trans
cg15982099_ENSG00000235858	0.000646652	0.000815843	0.487111988	0.487111988	M1	Male	trans
cg14156134_SAC3D1	0.000646653	0.000815844	0.578608833	0.578608833	M1	Male	trans
cg24412958_ENSG00000230105	0.000646655	0.000815845	-0.611902894	0.611902894	M1	Male	trans
cg09073539_ZNF623	0.000646656	0.000815845	-0.526760623	0.526760623	M1	Male	trans
cg16987213_ENSG00000239572	0.000646658	0.000815847	-0.40985488	0.40985488	M1	Male	trans
cg14615905_ASB17	0.000646659	0.000815848	-0.663466622	0.663466622	M1	Male	trans
cg25737992_ENSG00000228073	0.000646661	0.000815848	-0.405622391	0.405622391	M1	Male	trans
cg06432604_RN7SL494P	0.000646661	0.000815848	-1.740914425	1.740914425	M1	Male	trans
cg03620587_UGT2B11	0.000646662	0.000815848	-0.623825919	0.623825919	M1	Male	trans
cg07405255_ASPM	0.000646666	0.000815852	-0.604141204	0.604141204	M1	Male	trans
cg05214771_PRLR	0.000646666	0.000815852	-0.388243045	0.388243045	M1	Male	trans
cg09227795_RN7SKP124	0.000646668	0.000815853	-0.470098695	0.470098695	M1	Male	trans
cg21909391_SLC18A1	0.000646668	0.000815853	-0.374037533	0.374037533	M1	Male	trans
cg20651218_ENOX1-AS1	0.00064667	0.000815854	-0.386012688	0.386012688	M1	Male	trans
cg07601093_CCDC122	0.000646671	0.000815854	0.787919504	0.787919504	M1	Male	trans
cg24480030_ENSG00000226423	0.000646672	0.000815855	0.644814568	0.644814568	M1	Male	trans
cg03655023_KPNA5	0.000646673	0.000815855	-0.47823685	0.47823685	M1	Male	trans
cg14203970_IMMTP1	0.000646674	0.000815856	-0.955297471	0.955297471	M1	Male	trans
cg18014437_CPNE3	0.000646679	0.000815861	0.501376857	0.501376857	M1	Male	trans
cg05651243_ENSG00000233902	0.000646681	0.000815862	0.646527507	0.646527507	M1	Male	trans
cg02597454_RNU6-640P	0.000646682	0.000815863	-0.624427392	0.624427392	M1	Male	trans
cg16532282_EGFL7	0.000646683	0.000815863	0.457156814	0.457156814	M1	Male	trans
cg04833819_ENSG00000238906	0.000646691	0.000815872	-0.576858092	0.576858092	M1	Male	trans
cg16021953_HOXB5	0.000646693	0.000815873	-0.652935037	0.652935037	M1	Male	trans
cg00270291_SGK3	0.000646694	0.000815874	0.415948661	0.415948661	M1	Male	trans
cg14409406_ARMCX3	0.000646695	0.000815874	-0.502547868	0.502547868	M1	Male	trans
cg12623735_IER5	0.000646696	0.000815874	0.521649938	0.521649938	M1	Male	trans
cg13234367_KLK7	0.000646697	0.000815874	-0.23625829	0.23625829	M1	Male	trans
cg07448055_LINC02520	0.000646697	0.000815874	0.647653719	0.647653719	M1	Male	trans
cg13919369_SDCBP2	0.000646698	0.000815874	0.492843941	0.492843941	M1	Male	trans
cg20111163_MTCYBP34	0.0006467	0.000815876	-0.618757756	0.618757756	M1	Male	trans
cg12638476_MASP1	0.000646702	0.000815877	-0.546668107	0.546668107	M1	Male	trans
cg05524489_ENSG00000242553	0.000646703	0.000815878	0.474674484	0.474674484	M1	Male	trans
cg23131393_C19orf18	0.000646704	0.000815878	-0.638268749	0.638268749	M1	Male	trans
cg03570766_MIR558	0.000646706	0.000815881	-0.749738198	0.749738198	M1	Male	trans
cg09298628_CNTN2	0.000646707	0.000815881	-0.513062577	0.513062577	M1	Male	trans
cg20592123_ENSG00000227532	0.000646709	0.000815881	0.685221523	0.685221523	M1	Male	trans
cg09497113_PKHD1L1	0.000646709	0.000815881	-0.390711205	0.390711205	M1	Male	trans
cg15654458_ECMXP	0.00064671	0.000815881	-0.700314454	0.700314454	M1	Male	trans
cg12398261_TMEM205	0.000646711	0.000815881	2.940770085	2.940770085	M1	Male	trans
cg14560276_HEXB	0.000646711	0.000815881	-0.704917412	0.704917412	M1	Male	trans
cg00490039_EBF3	0.000646712	0.000815881	-0.078834355	0.078834355	M1	Male	trans
cg03958058_ENSG00000235204	0.000646712	0.000815881	-0.495138596	0.495138596	M1	Male	trans
cg23404528_SLC28A2	0.000646715	0.000815884	0.48361458	0.48361458	M1	Male	trans
cg26572896_TBXA2R	0.000646718	0.000815885	0.472440249	0.472440249	M1	Male	trans
cg12565985_VCY1B	0.000646719	0.000815885	-0.356375686	0.356375686	M1	Male	trans
cg12565985_VCY	0.000646719	0.000815885	-0.1808776	0.1808776	M1	Male	trans
cg17232924_S100A16	0.000646719	0.000815885	0.465390981	0.465390981	M1	Male	trans
cg13322601_PSG11	0.000646722	0.000815889	-2.3237833	2.3237833	M1	Male	trans
cg06031041_ACP5	0.000646725	0.000815891	0.514569048	0.514569048	M1	Male	trans
cg17337670_RNA5SP86	0.000646726	0.000815892	-0.506308556	0.506308556	M1	Male	trans
cg00809398_BMF	0.000646732	0.000815897	-0.46174483	0.46174483	M1	Male	trans
cg03966685_ZDHHC18	0.000646732	0.000815897	0.443910142	0.443910142	M1	Male	trans
cg16963484_OR2A42	0.000646732	0.000815897	-0.393036667	0.393036667	M1	Male	trans
cg09819502_RNU6-498P	0.000646736	0.000815899	0.433704778	0.433704778	M1	Male	trans
cg26457134_RNU4-10P	0.000646736	0.000815899	-0.436948628	0.436948628	M1	Male	trans
cg09908042_ACOD1	0.000646737	0.0008159	-0.101968901	0.101968901	M1	Male	trans
cg22773831_GAPDHP23	0.000646738	0.0008159	-0.485864912	0.485864912	M1	Male	trans
cg07273299_Y_RNA	0.000646738	0.0008159	0.657537144	0.657537144	M1	Male	trans
cg09451159_Y_RNA	0.00064674	0.000815901	-0.757459546	0.757459546	M1	Male	trans
cg11086960_DPP8	0.000646742	0.000815903	-0.587468705	0.587468705	M1	Male	trans
cg16078318_ENSG00000227094	0.000646744	0.000815904	-0.596954603	0.596954603	M1	Male	trans
cg13845724_SSXP10	0.000646745	0.000815904	-0.646226289	0.646226289	M1	Male	trans
cg00270291_LINC00393	0.000646745	0.000815904	0.397366037	0.397366037	M1	Male	trans
cg12410054_NKAIN1	0.000646747	0.000815905	-0.629648042	0.629648042	M1	Male	trans
cg01640287_NRBF2P3	0.000646748	0.000815905	-0.44616533	0.44616533	M1	Male	trans
cg26701785_SOGA1	0.00064675	0.000815907	-0.949938428	0.949938428	M1	Male	trans
cg11086960_RSL24D1	0.000646753	0.000815909	-0.583675954	0.583675954	M1	Male	trans
cg10157663_LYG2	0.000646754	0.00081591	-0.55855993	0.55855993	M1	Male	trans
cg26948226_SLC9A3P1	0.000646756	0.000815911	-0.983585477	0.983585477	M1	Male	trans
cg15650664_H2AC3P	0.000646758	0.000815913	0.433776503	0.433776503	M1	Male	trans
cg11242910_FAM110B	0.000646758	0.000815913	-0.59007652	0.59007652	M1	Male	trans
cg13318793_TRAJ2	0.00064676	0.000815914	0.614858659	0.614858659	M1	Male	trans
cg07405255_EEF1AKMT2	0.000646762	0.000815914	-0.757762255	0.757762255	M1	Male	trans
cg19579176_OR1I1	0.000646763	0.000815914	-0.418851345	0.418851345	M1	Male	trans
cg06067437_FAM135B	0.000646763	0.000815914	0.322228515	0.322228515	M1	Male	trans
cg14168295_TRAPPC2L	0.000646763	0.000815914	0.278711221	0.278711221	M1	Male	trans
cg12067981_ETF1P3	0.000646764	0.000815914	-0.55119163	0.55119163	M1	Male	trans
cg25601460_DSG3	0.000646766	0.000815916	-0.224526812	0.224526812	M1	Male	trans
cg06690353_KRTAP10-9	0.000646767	0.000815917	-0.263923343	0.263923343	M1	Male	trans
cg23893635_HAPLN1	0.000646768	0.000815917	-0.393286977	0.393286977	M1	Male	trans
cg16957552_SHPK	0.000646774	0.000815924	0.510067207	0.510067207	M1	Male	trans
cg15551646_TMEM239	0.000646775	0.000815924	-0.514142178	0.514142178	M1	Male	trans
cg07482574_DECR2	0.000646776	0.000815924	0.559904027	0.559904027	M1	Male	trans
cg14409406_ZNF18	0.000646776	0.000815924	-0.481221373	0.481221373	M1	Male	trans
cg22253653_FXYD3	0.00064678	0.000815927	-0.347013551	0.347013551	M1	Male	trans
cg09616536_ENSG00000229311	0.000646782	0.000815929	-0.272872705	0.272872705	M1	Male	trans
cg19690989_CNTNAP5	0.000646783	0.000815929	-0.406410807	0.406410807	M1	Male	trans
cg21181453_RBMXL3	0.000646783	0.000815929	0.470142801	0.470142801	M1	Male	trans
cg07793432_RBL2	0.000646784	0.000815929	-0.634439974	0.634439974	M1	Male	trans
cg26612252_ENSG00000225591	0.000646784	0.000815929	0.320485151	0.320485151	M1	Male	trans
cg03381734_HTR1B	0.000646786	0.00081593	-0.602784371	0.602784371	M1	Male	trans
cg20551181_SAC3D1	0.000646788	0.00081593	-0.486428982	0.486428982	M1	Male	trans
cg20325560_ENSG00000228132	0.00064679	0.00081593	-0.633918744	0.633918744	M1	Male	trans
cg04304019_RNU6-1303P	0.00064679	0.00081593	-0.415274495	0.415274495	M1	Male	trans
cg14701108_HMGB1P17	0.00064679	0.00081593	0.49704715	0.49704715	M1	Male	trans
cg04820440_MSMO1	0.000646791	0.00081593	-1.204125949	1.204125949	M1	Male	trans
cg06570416_PPFIA3	0.000646791	0.00081593	0.504092981	0.504092981	M1	Male	trans
cg03986418_WDR17	0.000646791	0.00081593	-0.467227796	0.467227796	M1	Male	trans
cg03734225_REEP3	0.000646792	0.00081593	-0.394537324	0.394537324	M1	Male	trans
cg04060288_ZNF492	0.000646792	0.00081593	-0.862700797	0.862700797	M1	Male	trans
cg00545295_ENSG00000240393	0.000646793	0.00081593	0.390674107	0.390674107	M1	Male	trans
cg20983125_ENSG00000241666	0.000646794	0.00081593	-0.448601319	0.448601319	M1	Male	trans
cg27571590_ENSG00000232383	0.000646796	0.000815931	-0.223759401	0.223759401	M1	Male	trans
cg06661812_TMEM212-AS1	0.000646796	0.000815931	-0.833897885	0.833897885	M1	Male	trans
cg12093005_GDF6	0.000646797	0.000815931	-0.984329861	0.984329861	M1	Male	trans
cg18400586_ENSG00000228541	0.000646799	0.000815933	-0.372111835	0.372111835	M1	Male	trans
cg01232040_ICAM1	0.0006468	0.000815933	0.445053325	0.445053325	M1	Male	trans
cg04376709_LINC01039	0.0006468	0.000815933	1.589133691	1.589133691	M1	Male	trans
cg03545077_RPA3P1	0.000646803	0.000815936	-0.56575535	0.56575535	M1	Male	trans
cg23756236_DLEC1P1	0.000646804	0.000815936	0.489082309	0.489082309	M1	Male	trans
cg13229245_CCDC171	0.000646806	0.000815938	0.332386716	0.332386716	M1	Male	trans
cg09073539_SHROOM4	0.000646808	0.000815939	-0.520125142	0.520125142	M1	Male	trans
cg19402921_ENSG00000229022	0.000646809	0.00081594	-0.369127545	0.369127545	M1	Male	trans
cg17106653_OR13D2P	0.00064681	0.00081594	0.809657004	0.809657004	M1	Male	trans
cg24823308_COX6CP6	0.000646812	0.000815941	-0.673722001	0.673722001	M1	Male	trans
cg03655023_TRIM44	0.000646813	0.000815941	-0.502200321	0.502200321	M1	Male	trans
cg05791427_OR7E148P	0.000646818	0.000815946	-0.806951673	0.806951673	M1	Male	trans
cg11572138_HNRNPA3P6	0.000646819	0.000815946	-1.007857562	1.007857562	M1	Male	trans
cg01387220_NELL1	0.00064682	0.000815946	-0.378026938	0.378026938	M1	Male	trans
cg08157914_ENSG00000233262	0.00064682	0.000815946	-1.193262113	1.193262113	M1	Male	trans
cg20757966_LILRA1	0.000646821	0.000815946	-0.34487747	0.34487747	M1	Male	trans
cg04820440_POLI	0.000646821	0.000815946	-1.01855314	1.01855314	M1	Male	trans
cg04304019_ELAVL3	0.000646821	0.000815946	-0.071558653	0.071558653	M1	Male	trans
cg17974166_HIGD1AP4	0.000646822	0.000815946	-0.469141886	0.469141886	M1	Male	trans
cg07022956_ENSG00000230192	0.000646823	0.000815946	-0.417420213	0.417420213	M1	Male	trans
cg05898482_SAXO1	0.000646824	0.000815947	1.669304066	1.669304066	M1	Male	trans
cg18661550_MIR181A1	0.000646826	0.000815948	0.496389758	0.496389758	M1	Male	trans
cg19564375_GS1-124K5.4	0.000646833	0.000815956	-0.480740603	0.480740603	M1	Male	trans
cg13835843_RAD51AP1P1	0.000646837	0.000815961	0.607415022	0.607415022	M1	Male	trans
cg10039163_GANC	0.00064684	0.000815964	-0.563025693	0.563025693	M1	Male	trans
cg03425163_MIR135B	0.000646843	0.000815966	0.977393777	0.977393777	M1	Male	trans
cg15030074_RNU6-324P	0.000646844	0.000815966	-0.082931419	0.082931419	M1	Male	trans
cg06284762_KPTN	0.000646845	0.000815967	0.631022309	0.631022309	M1	Male	trans
cg07463103_RESP18	0.000646849	0.000815971	0.416122407	0.416122407	M1	Male	trans
cg06502685_ENSG00000232295	0.000646851	0.000815973	-0.337335755	0.337335755	M1	Male	trans
cg08955483_LINC02408	0.000646852	0.000815974	-0.389989282	0.389989282	M1	Male	trans
cg11366701_NR0B2	0.000646854	0.000815974	0.533077879	0.533077879	M1	Male	trans
cg14203970_ITGA4	0.000646854	0.000815974	-1.161244084	1.161244084	M1	Male	trans
cg11480354_LINC00242	0.000646855	0.000815974	0.506039612	0.506039612	M1	Male	trans
cg20821566_H3C13	0.000646858	0.000815974	0.39647396	0.39647396	M1	Male	trans
cg13205099_LINC00434	0.000646858	0.000815974	-0.45561179	0.45561179	M1	Male	trans
cg24728770_UGT2B28	0.000646859	0.000815974	-0.455068432	0.455068432	M1	Male	trans
cg10360725_CHRNE	0.000646859	0.000815974	-0.467088843	0.467088843	M1	Male	trans
cg06738890_KRTAP25-1	0.000646859	0.000815974	-0.250214279	0.250214279	M1	Male	trans
cg16122423_PCDH11Y	0.000646859	0.000815974	-0.489661126	0.489661126	M1	Male	trans
cg22396632_FBXW4P1	0.00064686	0.000815974	0.447454678	0.447454678	M1	Male	trans
cg04954144_HMGN2P46	0.000646865	0.000815979	0.529120509	0.529120509	M1	Male	trans
cg02562282_C1QC	0.000646865	0.000815979	-0.495259909	0.495259909	M1	Male	trans
cg14267705_TMEM181	0.000646865	0.000815979	-0.714837714	0.714837714	M1	Male	trans
cg00263677_CNTNAP4	0.000646868	0.00081598	-0.199587182	0.199587182	M1	Male	trans
cg01318665_LINC01851	0.000646869	0.00081598	0.423540002	0.423540002	M1	Male	trans
cg25601460_RN7SKP44	0.000646869	0.00081598	-0.408540757	0.408540757	M1	Male	trans
cg23404528_ELP4	0.00064687	0.00081598	0.491942705	0.491942705	M1	Male	trans
cg20127288_DPP9	0.00064687	0.00081598	0.445972703	0.445972703	M1	Male	trans
cg15068552_LCNL1	0.000646872	0.00081598	-0.593407163	0.593407163	M1	Male	trans
cg10096139_ZNF32-AS3	0.000646872	0.00081598	-0.612038523	0.612038523	M1	Male	trans
cg22052629_CHCHD4P5	0.000646872	0.00081598	-0.570639903	0.570639903	M1	Male	trans
cg10322510_OLFML3	0.000646872	0.00081598	2.144647079	2.144647079	M1	Male	trans
cg02792740_LMLN	0.000646874	0.00081598	0.543237427	0.543237427	M1	Male	trans
cg12462499_ENSG00000141979	0.000646874	0.00081598	-0.830239591	0.830239591	M1	Male	trans
cg04580768_SPATA17	0.000646876	0.00081598	-0.553654997	0.553654997	M1	Male	trans
cg07264993_SMURF2	0.000646876	0.00081598	-0.424023525	0.424023525	M1	Male	trans
cg00107982_TRGV4	0.000646877	0.00081598	-0.431406513	0.431406513	M1	Male	trans
cg13546658_IFNNP1	0.000646879	0.000815983	0.528400643	0.528400643	M1	Male	trans
cg00323861_RN7SL342P	0.000646881	0.000815984	-0.723013646	0.723013646	M1	Male	trans
cg06169048_RPLP1P13	0.000646882	0.000815984	0.409156112	0.409156112	M1	Male	trans
cg09236126_FABP5P10	0.000646883	0.000815985	-0.85100248	0.85100248	M1	Male	trans
cg10113760_RN7SKP65	0.000646883	0.000815985	0.897155545	0.897155545	M1	Male	trans
cg21613549_ZNF555	0.000646885	0.000815986	-0.556256767	0.556256767	M1	Male	trans
cg21711368_NDUFS3	0.000646889	0.00081599	0.675536941	0.675536941	M1	Male	trans
cg25276700_ITIH5	0.00064689	0.000815991	-0.471935312	0.471935312	M1	Male	trans
cg05598678_SNORA30B	0.000646892	0.000815992	-0.71601919	0.71601919	M1	Male	trans
cg18810937_TRIM51JP	0.000646895	0.000815995	-0.318451128	0.318451128	M1	Male	trans
cg16584604_CDKN2B-AS1	0.000646896	0.000815995	-0.542683546	0.542683546	M1	Male	trans
cg10034640_DDX11L1	0.000646896	0.000815995	-0.318732223	0.318732223	M1	Male	trans
cg08764590_ADGRL4	0.000646897	0.000815995	-0.688088645	0.688088645	M1	Male	trans
cg22621745_RNU6-1317P	0.000646899	0.000815996	0.697632126	0.697632126	M1	Male	trans
cg10788262_RN7SL734P	0.0006469	0.000815996	-0.194543726	0.194543726	M1	Male	trans
cg06372909_CHRM4	0.000646901	0.000815996	-0.363961531	0.363961531	M1	Male	trans
cg03206304_FLNC	0.000646901	0.000815997	-0.647306232	0.647306232	M1	Male	trans
cg09937487_SNORD90	0.000646902	0.000815997	-0.432217417	0.432217417	M1	Male	trans
cg27039034_OR11M1P	0.000646906	0.000816	0.536848915	0.536848915	M1	Male	trans
cg01543583_PLEKHG7	0.000646907	0.000816001	-0.596254304	0.596254304	M1	Male	trans
cg05813498_FOXB1	0.000646909	0.000816002	0.279713291	0.279713291	M1	Male	trans
cg06713813_MIR30E	0.00064691	0.000816003	0.656421547	0.656421547	M1	Male	trans
cg21613549_ATP6V0D2	0.000646911	0.000816003	-0.358157411	0.358157411	M1	Male	trans
cg04741516_ENSG00000238224	0.000646914	0.000816006	-0.60662478	0.60662478	M1	Male	trans
cg06635371_NEFM	0.000646915	0.000816007	0.133150583	0.133150583	M1	Male	trans
cg20032209_ZNF560	0.000646917	0.000816007	-0.550656715	0.550656715	M1	Male	trans
cg04198854_RNA5SP319	0.000646917	0.000816007	-1.495057894	1.495057894	M1	Male	trans
cg23383887_BACH1-AS1	0.000646917	0.000816007	-0.495556816	0.495556816	M1	Male	trans
cg09215601_CSF1	0.000646918	0.000816007	-0.444736349	0.444736349	M1	Male	trans
cg06747314_PVALB	0.000646926	0.000816016	-0.617066514	0.617066514	M1	Male	trans
cg13409544_ENSG00000231536	0.000646928	0.000816018	0.647470155	0.647470155	M1	Male	trans
cg00534626_ENSG00000223486	0.00064693	0.00081602	-0.505788588	0.505788588	M1	Male	trans
cg00270291_EIF4A1P10	0.000646932	0.000816021	0.378994289	0.378994289	M1	Male	trans
cg09483607_PUS7	0.000646933	0.000816021	-0.487001623	0.487001623	M1	Male	trans
cg10988359_SUMO1P3	0.000646933	0.000816021	0.455482961	0.455482961	M1	Male	trans
cg24607417_FAM74A1	0.000646934	0.000816022	-0.655796457	0.655796457	M1	Male	trans
cg02695239_CYYR1-AS1	0.000646935	0.000816022	0.418816189	0.418816189	M1	Male	trans
cg11803838_QRSL1P2	0.000646937	0.000816022	5.577686758	5.577686758	M1	Male	trans
cg15001471_HOXD9	0.000646937	0.000816022	-0.870408094	0.870408094	M1	Male	trans
cg14753740_ENSG00000207407	0.000646938	0.000816022	0.329922445	0.329922445	M1	Male	trans
cg08844365_C22orf34	0.000646939	0.000816023	0.702163361	0.702163361	M1	Male	trans
cg12163800_ENSG00000232470	0.000646946	0.00081603	-2.590895607	2.590895607	M1	Male	trans
cg13172076_ZKSCAN3	0.000646947	0.000816031	-0.739873741	0.739873741	M1	Male	trans
cg12427264_ENSG00000239374	0.000646948	0.000816031	-0.540828051	0.540828051	M1	Male	trans
cg27423087_CNN2P3	0.00064695	0.000816033	-0.274791708	0.274791708	M1	Male	trans
cg08636573_INCENP	0.000646955	0.000816039	-0.473957843	0.473957843	M1	Male	trans
cg04070489_ENSG00000239804	0.000646957	0.000816041	0.605476838	0.605476838	M1	Male	trans
cg07512734_LINC02860	0.00064696	0.000816043	0.562470016	0.562470016	M1	Male	trans
cg27272853_TAZ	0.000646964	0.000816046	0.589153788	0.589153788	M1	Male	trans
cg02532528_DUX4L9	0.000646964	0.000816046	-0.261660857	0.261660857	M1	Male	trans
cg22717608_POTEE	0.000646966	0.000816048	0.53420731	0.53420731	M1	Male	trans
cg20223162_RNU4-4P	0.000646968	0.000816049	0.430231712	0.430231712	M1	Male	trans
cg02064368_AXDND1	0.000646969	0.000816049	-0.525342282	0.525342282	M1	Male	trans
cg19651706_DKK2	0.00064697	0.000816049	-0.748971768	0.748971768	M1	Male	trans
cg12251126_TRGVB	0.000646974	0.000816054	-0.470260673	0.470260673	M1	Male	trans
cg12143131_TGM2	0.000646975	0.000816055	0.36882476	0.36882476	M1	Male	trans
cg00168193_HSFY3P	0.000646981	0.00081606	-0.612052218	0.612052218	M1	Male	trans
cg06752985_ENSG00000213774	0.000646981	0.00081606	-0.375049729	0.375049729	M1	Male	trans
cg08894365_LUARIS	0.000646982	0.00081606	-0.239921275	0.239921275	M1	Male	trans
cg10252580_ITPRID1	0.000646984	0.000816062	-0.538374813	0.538374813	M1	Male	trans
cg05636584_OR2A20P	0.000646985	0.000816062	-0.77416743	0.77416743	M1	Male	trans
cg27380499_U3	0.000646987	0.000816063	0.366523418	0.366523418	M1	Male	trans
cg12046882_CEACAM5	0.000646988	0.000816063	0.535892093	0.535892093	M1	Male	trans
cg01354206_ENSG00000241679	0.000646988	0.000816063	-0.62563981	0.62563981	M1	Male	trans
cg00282674_CSF3	0.000646989	0.000816064	0.460298337	0.460298337	M1	Male	trans
cg12099754_TRBJ2-2	0.000646991	0.000816065	-0.562775968	0.562775968	M1	Male	trans
cg06754876_FBXW4P1	0.000646991	0.000816065	-0.395186494	0.395186494	M1	Male	trans
cg05858042_CLDN34	0.000646998	0.000816072	-1.023662885	1.023662885	M1	Male	trans
cg10828903_RNU6-115P	0.000647	0.000816072	-0.703231695	0.703231695	M1	Male	trans
cg04508044_OR10K1	0.000647	0.000816072	0.194284149	0.194284149	M1	Male	trans
cg03958058_MLANA	0.000647	0.000816072	-0.304110049	0.304110049	M1	Male	trans
cg23840219_IL1B	0.000647	0.000816072	0.099183554	0.099183554	M1	Male	trans
cg13335048_LINC01014	0.000647002	0.000816073	-0.654219524	0.654219524	M1	Male	trans
cg21240474_NLRP2	0.000647003	0.000816073	-0.493858982	0.493858982	M1	Male	trans
cg10055059_ENSG00000181705	0.000647004	0.000816073	0.799140567	0.799140567	M1	Male	trans
cg03509329_FZD9	0.000647004	0.000816073	0.202270596	0.202270596	M1	Male	trans
cg02121773_ATP6V0D2	0.000647006	0.000816074	-0.405953315	0.405953315	M1	Male	trans
cg20727187_GFOD1-AS1	0.000647009	0.000816078	0.689489938	0.689489938	M1	Male	trans
cg14409406_RBM43	0.000647011	0.000816079	-0.477102722	0.477102722	M1	Male	trans
cg26740375_H2BW3P	0.000647023	0.000816094	-0.415372538	0.415372538	M1	Male	trans
cg07793432_NUP54	0.000647031	0.000816101	-0.607324647	0.607324647	M1	Male	trans
cg00714597_ENSG00000233933	0.000647034	0.000816105	-0.408958916	0.408958916	M1	Male	trans
cg12150991_Y_RNA	0.000647035	0.000816105	0.463701533	0.463701533	M1	Male	trans
cg07793432_TPP2	0.000647037	0.000816107	-0.686204432	0.686204432	M1	Male	trans
cg19832658_SLC26A7	0.000647038	0.000816107	-0.658394802	0.658394802	M1	Male	trans
cg07950457_CCDC75P1	0.000647039	0.000816107	-0.957673614	0.957673614	M1	Male	trans
cg00530579_TUBBP2	0.00064704	0.000816107	-0.320237819	0.320237819	M1	Male	trans
cg23817672_KRT18P3	0.000647041	0.000816107	-0.648528286	0.648528286	M1	Male	trans
cg22997974_ENSG00000225965	0.000647041	0.000816107	-0.517582488	0.517582488	M1	Male	trans
cg14056656_ENSG00000224513	0.000647041	0.000816107	-1.817695067	1.817695067	M1	Male	trans
cg13851767_RNU6ATAC10P	0.000647042	0.000816107	0.660041334	0.660041334	M1	Male	trans
cg07242776_ENSG00000233585	0.000647043	0.000816107	-0.460770127	0.460770127	M1	Male	trans
cg23070738_FOXP2	0.000647044	0.000816108	-0.714573166	0.714573166	M1	Male	trans
cg09499436_WDR35	0.000647045	0.000816108	-0.70444384	0.70444384	M1	Male	trans
cg06570416_IER3	0.000647046	0.000816108	0.427081528	0.427081528	M1	Male	trans
cg02614372_DLG3-AS1	0.000647048	0.000816109	-0.458764435	0.458764435	M1	Male	trans
cg01588993_PER1	0.000647048	0.000816109	-0.353482757	0.353482757	M1	Male	trans
cg07625337_CBX4	0.000647051	0.000816111	-0.708148475	0.708148475	M1	Male	trans
cg25619440_DYSF	0.000647053	0.000816112	-0.183839553	0.183839553	M1	Male	trans
cg24290948_ENSG00000227249	0.000647053	0.000816112	-0.677784616	0.677784616	M1	Male	trans
cg14136626_PCDHA13	0.000647054	0.000816112	-0.645571777	0.645571777	M1	Male	trans
cg24757160_PLCD1	0.000647057	0.000816116	-0.410711323	0.410711323	M1	Male	trans
cg15458571_AZU1	0.000647057	0.000816116	-0.473190737	0.473190737	M1	Male	trans
cg19693276_LRP5L	0.000647061	0.000816119	-0.310629655	0.310629655	M1	Male	trans
cg12786023_ENSG00000228413	0.000647064	0.000816121	-0.492172317	0.492172317	M1	Male	trans
cg06499214_UBC	0.000647065	0.000816122	0.500569503	0.500569503	M1	Male	trans
cg11889058_TFAP2A	0.000647068	0.000816124	-0.688050316	0.688050316	M1	Male	trans
cg22797354_RNU1-28P	0.000647074	0.000816129	-0.495289602	0.495289602	M1	Male	trans
cg19866584_IFNA13	0.000647078	0.000816133	-0.402827129	0.402827129	M1	Male	trans
cg01426041_C8orf34	0.00064708	0.000816135	-0.504306827	0.504306827	M1	Male	trans
cg07918589_IPO8P1	0.00064708	0.000816135	-0.702642115	0.702642115	M1	Male	trans
cg15985972_KIF9-AS1	0.000647084	0.000816139	-0.679095029	0.679095029	M1	Male	trans
cg20238678_ENSG00000203402	0.000647087	0.000816141	0.502090064	0.502090064	M1	Male	trans
cg23290207_ADD2	0.000647089	0.000816143	0.257711377	0.257711377	M1	Male	trans
cg00229192_GLIPR1L2	0.000647091	0.000816143	0.545033383	0.545033383	M1	Male	trans
cg07793432_ELP1	0.000647092	0.000816145	-0.619344682	0.619344682	M1	Male	trans
cg01327202_CLIC4P1	0.000647098	0.000816151	0.613699127	0.613699127	M1	Male	trans
cg21873967_COX4I1	0.000647099	0.000816151	-0.538330691	0.538330691	M1	Male	trans
cg13045071_BMPR1AP1	0.0006471	0.000816151	0.454341008	0.454341008	M1	Male	trans
cg18079296_LINC00397	0.000647101	0.000816151	-0.583980938	0.583980938	M1	Male	trans
cg13848087_SSTR5	0.000647103	0.000816153	-3.413384754	3.413384754	M1	Male	trans
cg03022934_LINC00454	0.000647103	0.000816153	-0.738908764	0.738908764	M1	Male	trans
cg24290948_UBTFL5	0.000647104	0.000816153	-0.484851954	0.484851954	M1	Male	trans
cg07850274_ATAD2B	0.000647105	0.000816154	-0.578154455	0.578154455	M1	Male	trans
cg16963484_MED31	0.000647107	0.000816154	-0.341190116	0.341190116	M1	Male	trans
cg16810969_SNORA60	0.000647108	0.000816155	-0.592885045	0.592885045	M1	Male	trans
cg06224893_ENSG00000227836	0.000647109	0.000816156	-0.460289423	0.460289423	M1	Male	trans
cg02216951_MOB3B	0.000647111	0.000816157	0.587485102	0.587485102	M1	Male	trans
cg14780957_LINC01312	0.000647112	0.000816157	-0.877429467	0.877429467	M1	Male	trans
cg13370086_KIF20A	0.000647112	0.000816157	-0.539626508	0.539626508	M1	Male	trans
cg04580768_LINC00882	0.000647113	0.000816157	-0.595869822	0.595869822	M1	Male	trans
cg03231326_OR11G2	0.000647114	0.000816157	-0.153604172	0.153604172	M1	Male	trans
cg00038877_SLC25A39	0.000647116	0.000816158	0.611763566	0.611763566	M1	Male	trans
cg23328066_KIF13A	0.000647117	0.000816158	-1.18268243	1.18268243	M1	Male	trans
cg07499182_KCNC4	0.000647118	0.000816158	0.546241948	0.546241948	M1	Male	trans
cg02671217_ENSG00000204745	0.000647118	0.000816158	-0.51466492	0.51466492	M1	Male	trans
cg06252276_KLHL17	0.000647121	0.000816158	0.576784086	0.576784086	M1	Male	trans
cg13828701_ATXN7L2	0.000647122	0.000816158	0.437087028	0.437087028	M1	Male	trans
cg05563033_GUCY2GP	0.000647122	0.000816158	-0.407834912	0.407834912	M1	Male	trans
cg14753740_MIR216A	0.000647122	0.000816158	0.352859218	0.352859218	M1	Male	trans
cg00333184_TSSK5P	0.000647123	0.000816158	-0.466665719	0.466665719	M1	Male	trans
cg25365217_MAB21L1	0.000647123	0.000816158	-0.55854747	0.55854747	M1	Male	trans
cg03214444_RNU6-24P	0.000647124	0.000816158	-0.693375644	0.693375644	M1	Male	trans
cg07914385_SBDS	0.000647124	0.000816158	-0.321361008	0.321361008	M1	Male	trans
cg08690235_DEFA1	0.000647124	0.000816158	-0.510013511	0.510013511	M1	Male	trans
cg03272877_VEGFA	0.000647129	0.000816163	0.298156167	0.298156167	M1	Male	trans
cg08841544_CABCOCO1	0.00064713	0.000816163	-0.524772268	0.524772268	M1	Male	trans
cg04738355_RALBP1P2	0.000647131	0.000816163	-0.43910745	0.43910745	M1	Male	trans
cg03591606_ENSG00000170846	0.000647131	0.000816163	0.418564008	0.418564008	M1	Male	trans
cg08426938_ZNF860	0.000647134	0.000816164	-0.542495473	0.542495473	M1	Male	trans
cg04678080_RPL18AP14	0.000647134	0.000816164	0.278163285	0.278163285	M1	Male	trans
cg27622369_MIR548O	0.000647134	0.000816164	-0.519215996	0.519215996	M1	Male	trans
cg02177951_ENSG00000240478	0.000647135	0.000816164	0.584699439	0.584699439	M1	Male	trans
cg11713274_RPSAP3	0.000647136	0.000816165	0.453915364	0.453915364	M1	Male	trans
cg03277898_MIR99AHG	0.000647137	0.000816165	-0.531033665	0.531033665	M1	Male	trans
cg17969084_ENSG00000223576	0.000647137	0.000816165	0.403122476	0.403122476	M1	Male	trans
cg26399937_FTH1P6	0.000647139	0.000816166	-0.507616898	0.507616898	M1	Male	trans
cg26229593_POU5F1P3	0.00064714	0.000816167	0.795330488	0.795330488	M1	Male	trans
cg15696658_MTND4P26	0.000647141	0.000816167	0.496488276	0.496488276	M1	Male	trans
cg02403283_REXO1L1P	0.000647142	0.000816168	-1.040138862	1.040138862	M1	Male	trans
cg11748461_RTN2	0.000647143	0.000816168	-0.360296102	0.360296102	M1	Male	trans
cg22340762_MCCD1	0.000647144	0.000816169	0.543103195	0.543103195	M1	Male	trans
cg04479876_ZNF816	0.000647147	0.000816171	0.521520937	0.521520937	M1	Male	trans
cg14409406_CAPZA2	0.000647148	0.000816171	-0.505143113	0.505143113	M1	Male	trans
cg07127888_TSGA10	0.00064715	0.000816172	-0.768889177	0.768889177	M1	Male	trans
cg17296658_FANCD2OS	0.00064715	0.000816172	0.814596717	0.814596717	M1	Male	trans
cg09536474_KRT7	0.000647151	0.000816173	0.479523446	0.479523446	M1	Male	trans
cg16569309_HNRNPA1P51	0.000647157	0.000816177	-0.531230948	0.531230948	M1	Male	trans
cg16569309_ACTRT2	0.000647157	0.000816177	-0.3234795	0.3234795	M1	Male	trans
cg23289024_ENSG00000235308	0.000647157	0.000816177	0.512918543	0.512918543	M1	Male	trans
cg06620353_ENSG00000213470	0.000647162	0.000816183	-0.558270424	0.558270424	M1	Male	trans
cg25588120_DCP2	0.000647164	0.000816184	-0.316777674	0.316777674	M1	Male	trans
cg08725989_RNU4-1	0.000647166	0.000816185	-0.629315023	0.629315023	M1	Male	trans
cg11547110_ADAMTS19	0.000647168	0.000816185	-0.538123133	0.538123133	M1	Male	trans
cg07264993_AKAP10	0.000647168	0.000816185	-0.40714638	0.40714638	M1	Male	trans
cg12046362_HNRNPA3P1	0.000647168	0.000816185	-0.200186361	0.200186361	M1	Male	trans
cg00530579_PLA2G2D	0.000647168	0.000816185	-0.519792838	0.519792838	M1	Male	trans
cg26594488_NOVA1	0.00064717	0.000816186	-0.322125048	0.322125048	M1	Male	trans
cg11086960_FAM13B	0.00064717	0.000816186	-0.680473613	0.680473613	M1	Male	trans
cg02670903_RPL36AP21	0.000647171	0.000816187	-0.57767546	0.57767546	M1	Male	trans
cg04463911_ABRA	0.000647173	0.000816188	-0.466768686	0.466768686	M1	Male	trans
cg09048129_GABRE	0.000647174	0.000816188	0.597719354	0.597719354	M1	Male	trans
cg01166186_ZNF98	0.000647175	0.000816188	-0.584097158	0.584097158	M1	Male	trans
cg05248860_GAPDHP22	0.000647175	0.000816188	-0.713610029	0.713610029	M1	Male	trans
cg13172076_NAT1	0.000647176	0.000816188	-0.832203267	0.832203267	M1	Male	trans
cg14506175_ELAVL4-AS1	0.000647177	0.000816188	0.662554754	0.662554754	M1	Male	trans
cg06803261_ABCA6	0.000647177	0.000816188	-0.596770244	0.596770244	M1	Male	trans
cg06338987_RN7SL864P	0.000647178	0.000816188	-0.619437336	0.619437336	M1	Male	trans
cg06502685_CDC23	0.000647178	0.000816188	-0.368401075	0.368401075	M1	Male	trans
cg23070738_TRAJ43	0.000647182	0.000816191	0.60984916	0.60984916	M1	Male	trans
cg04568100_SIGLECL1	0.000647182	0.000816191	0.617818706	0.617818706	M1	Male	trans
cg24711324_TMTC4	0.000647184	0.000816192	-0.47903608	0.47903608	M1	Male	trans
cg22380090_USP17L26	0.000647185	0.000816193	0.869866421	0.869866421	M1	Male	trans
cg18771537_RNU6-940P	0.000647188	0.000816195	0.584811305	0.584811305	M1	Male	trans
cg14938738_AHNAK2	0.00064719	0.000816196	-0.199754956	0.199754956	M1	Male	trans
cg00999469_HSPA1L	0.00064719	0.000816196	0.680090929	0.680090929	M1	Male	trans
cg11702172_IGKV1-9	0.000647193	0.000816199	-0.595237834	0.595237834	M1	Male	trans
cg09184995_FAM155A-IT1	0.000647195	0.0008162	-1.026230327	1.026230327	M1	Male	trans
cg03734225_MRPL13	0.000647195	0.0008162	-0.411565944	0.411565944	M1	Male	trans
cg01666490_LINC01704	0.000647196	0.0008162	-0.638281759	0.638281759	M1	Male	trans
cg18493115_MIR606	0.000647201	0.000816205	-0.462286015	0.462286015	M1	Male	trans
cg23202468_ENSG00000243024	0.000647202	0.000816205	0.459424945	0.459424945	M1	Male	trans
cg03966685_PABPN1	0.000647204	0.000816207	0.606571721	0.606571721	M1	Male	trans
cg17323715_MS4A3	0.000647205	0.000816208	-0.304803321	0.304803321	M1	Male	trans
cg22484330_FNDC8	0.000647206	0.000816208	-0.644116306	0.644116306	M1	Male	trans
cg00169694_HERC2P4	0.000647207	0.000816208	-0.816964888	0.816964888	M1	Male	trans
cg07073755_C9orf139	0.000647207	0.000816208	0.479332335	0.479332335	M1	Male	trans
cg17761990_CDK11A	0.000647215	0.000816217	0.413716592	0.413716592	M1	Male	trans
cg23482839_ELF2P3	0.000647218	0.000816219	-0.37179054	0.37179054	M1	Male	trans
cg22565309_SEPTIN12	0.000647218	0.000816219	-0.551102692	0.551102692	M1	Male	trans
cg16999170_BICRAL	0.000647221	0.000816221	-0.814724199	0.814724199	M1	Male	trans
cg09050837_CYP1B1-AS1	0.000647222	0.000816222	-0.170060787	0.170060787	M1	Male	trans
cg17481116_ZNF33CP	0.000647223	0.000816222	0.467086363	0.467086363	M1	Male	trans
cg05385299_ZNF491	0.000647223	0.000816222	-0.427698928	0.427698928	M1	Male	trans
cg10466699_BEST2	0.000647225	0.000816223	0.706891819	0.706891819	M1	Male	trans
cg01354090_TNFAIP6	0.000647226	0.000816224	-0.240934129	0.240934129	M1	Male	trans
cg25938960_CENPQ	0.000647228	0.000816225	-0.62532609	0.62532609	M1	Male	trans
cg03655023_ZNF649	0.000647229	0.000816225	-0.500621473	0.500621473	M1	Male	trans
cg07712165_UBTFL8	0.000647232	0.000816227	-0.506668918	0.506668918	M1	Male	trans
cg07264993_TMEM184C	0.000647232	0.000816227	-0.42480826	0.42480826	M1	Male	trans
cg16999170_ZBTB1	0.000647233	0.000816227	-0.77124833	0.77124833	M1	Male	trans
cg15447610_ENSG00000228399	0.000647233	0.000816227	-0.645181483	0.645181483	M1	Male	trans
cg00490039_ENSG00000235449	0.000647233	0.000816227	-0.362063992	0.362063992	M1	Male	trans
cg25938960_ACBD3-AS1	0.000647237	0.00081623	-0.642368978	0.642368978	M1	Male	trans
cg22052629_ENSG00000226040	0.000647239	0.000816232	-0.417873513	0.417873513	M1	Male	trans
cg13599020_MOGAT2	0.00064724	0.000816232	0.545190092	0.545190092	M1	Male	trans
cg18896458_RPS23P9	0.00064724	0.000816232	-0.377580302	0.377580302	M1	Male	trans
cg09828310_GLT8D2	0.000647242	0.000816234	-0.428182699	0.428182699	M1	Male	trans
cg09152224_RN7SL813P	0.000647243	0.000816234	-0.415133126	0.415133126	M1	Male	trans
cg20861237_GGA3	0.000647245	0.000816235	-0.455297331	0.455297331	M1	Male	trans
cg02763565_CD109	0.000647246	0.000816235	-0.582410429	0.582410429	M1	Male	trans
cg12547807_ZNF815P	0.000647246	0.000816235	0.635839215	0.635839215	M1	Male	trans
cg17051704_SLC35B3	0.00064725	0.000816239	0.535545867	0.535545867	M1	Male	trans
cg08148645_REEP4	0.000647253	0.000816241	-0.440291219	0.440291219	M1	Male	trans
cg16503053_LINC01635	0.000647254	0.000816241	0.410109082	0.410109082	M1	Male	trans
cg08941533_CMBL	0.000647254	0.000816241	-0.633655118	0.633655118	M1	Male	trans
cg08340169_DUSP10	0.000647258	0.000816245	0.407183631	0.407183631	M1	Male	trans
cg03188000_FGD1	0.000647259	0.000816245	0.566766556	0.566766556	M1	Male	trans
cg17676612_Y_RNA	0.00064726	0.000816245	-0.537450728	0.537450728	M1	Male	trans
cg15713912_KCNV2	0.00064726	0.000816245	0.63546227	0.63546227	M1	Male	trans
cg04070200_LINC01192	0.000647263	0.000816248	-0.607022249	0.607022249	M1	Male	trans
cg15144391_ENSG00000230947	0.000647264	0.000816248	0.495382624	0.495382624	M1	Male	trans
cg11056334_ZBTB21	0.000647265	0.000816249	-0.334926523	0.334926523	M1	Male	trans
cg20313696_ENSG00000213774	0.000647269	0.000816253	-0.305684734	0.305684734	M1	Male	trans
cg20968717_PPP1R15A	0.00064727	0.000816253	-0.429046676	0.429046676	M1	Male	trans
cg07600452_FBXW4P1	0.000647275	0.000816257	-0.417912035	0.417912035	M1	Male	trans
cg13398470_RPL6P9	0.000647275	0.000816257	-0.712842276	0.712842276	M1	Male	trans
cg12163800_UGCG	0.000647275	0.000816257	-2.179436992	2.179436992	M1	Male	trans
cg16252448_ENSG00000227088	0.000647275	0.000816257	0.860414443	0.860414443	M1	Male	trans
cg07212563_GPRC6A	0.000647276	0.000816257	-0.297013251	0.297013251	M1	Male	trans
cg05103573_RN7SL19P	0.000647281	0.000816262	-0.685662309	0.685662309	M1	Male	trans
cg16779158_MIR1226	0.000647282	0.000816262	0.694255656	0.694255656	M1	Male	trans
cg18867202_OPN1LW	0.000647283	0.000816262	-0.128996423	0.128996423	M1	Male	trans
cg14938738_IGLV1-47	0.000647283	0.000816262	-0.446679879	0.446679879	M1	Male	trans
cg04354128_ENSG00000242727	0.000647285	0.000816263	-0.676229429	0.676229429	M1	Male	trans
cg20150659_PTMS	0.000647286	0.000816263	-0.403764539	0.403764539	M1	Male	trans
cg16315887_LINC01679	0.000647287	0.000816264	-0.378726104	0.378726104	M1	Male	trans
cg20896351_C9orf57	0.00064729	0.000816266	-0.307566146	0.307566146	M1	Male	trans
cg25861660_ENSG00000229591	0.000647291	0.000816266	-0.620336538	0.620336538	M1	Male	trans
cg11056334_ME1	0.000647292	0.000816266	-0.295938773	0.295938773	M1	Male	trans
cg22314681_ENSG00000242078	0.000647292	0.000816266	-0.627439167	0.627439167	M1	Male	trans
cg24604310_PI3	0.000647292	0.000816266	0.497007998	0.497007998	M1	Male	trans
cg07601093_AKAP6	0.000647294	0.000816266	0.742688025	0.742688025	M1	Male	trans
cg13880275_ARMCX6	0.000647295	0.000816266	-0.492445725	0.492445725	M1	Male	trans
cg06706159_SNORA6	0.000647296	0.000816266	-0.605962439	0.605962439	M1	Male	trans
cg18863848_SNORA2B	0.000647296	0.000816266	-0.539173631	0.539173631	M1	Male	trans
cg07832354_TXNP1	0.000647296	0.000816266	0.86419957	0.86419957	M1	Male	trans
cg02096001_PIGPP2	0.000647296	0.000816266	0.579339088	0.579339088	M1	Male	trans
cg07793432_ENSG00000225974	0.000647296	0.000816266	-0.941322979	0.941322979	M1	Male	trans
cg12907935_ENSG00000224884	0.0006473	0.000816269	0.773929976	0.773929976	M1	Male	trans
cg05344293_TBC1D2	0.0006473	0.000816269	-0.359375081	0.359375081	M1	Male	trans
cg03896390_TRAV25	0.000647302	0.00081627	0.740018637	0.740018637	M1	Male	trans
cg09483607_ZBTB41	0.000647303	0.00081627	-0.556938332	0.556938332	M1	Male	trans
cg15143268_PPIAP28	0.000647304	0.000816271	-0.753890192	0.753890192	M1	Male	trans
cg01617432_RNA5SP39	0.000647308	0.000816274	0.568888899	0.568888899	M1	Male	trans
cg16217323_ENSG00000223429	0.000647308	0.000816274	-0.443210668	0.443210668	M1	Male	trans
cg20017123_RASA4CP	0.000647309	0.000816274	-0.421202508	0.421202508	M1	Male	trans
cg16486690_ENSG00000186076	0.000647309	0.000816274	0.590515479	0.590515479	M1	Male	trans
cg05970080_DPPA5	0.000647311	0.000816274	-0.542152084	0.542152084	M1	Male	trans
cg15251010_FECH	0.000647311	0.000816275	-0.733970282	0.733970282	M1	Male	trans
cg07405255_ENSG00000218586	0.000647312	0.000816275	-0.815003974	0.815003974	M1	Male	trans
cg24921858_CD300LG	0.000647317	0.00081628	0.610430321	0.610430321	M1	Male	trans
cg21711368_TMEM258	0.000647318	0.00081628	0.663130494	0.663130494	M1	Male	trans
cg23974730_RNU6-696P	0.000647318	0.00081628	0.620327404	0.620327404	M1	Male	trans
cg13025000_LINC00315	0.00064732	0.00081628	0.54584486	0.54584486	M1	Male	trans
cg09841666_ENSG00000228132	0.00064732	0.00081628	-0.762129024	0.762129024	M1	Male	trans
cg14046470_TMEM242	0.000647321	0.00081628	-0.35718237	0.35718237	M1	Male	trans
cg16001722_PKD1P2	0.000647323	0.000816282	0.523419146	0.523419146	M1	Male	trans
cg12163800_C2CD5	0.000647325	0.000816284	-2.425740704	2.425740704	M1	Male	trans
cg03986691_GAS6	0.000647327	0.000816286	-0.556115325	0.556115325	M1	Male	trans
cg16489878_SOX3	0.000647329	0.000816286	0.304972484	0.304972484	M1	Male	trans
cg21909391_ENSG00000234646	0.000647329	0.000816286	-0.522449341	0.522449341	M1	Male	trans
cg18863848_PRELID3BP1	0.00064733	0.000816286	-0.70982385	0.70982385	M1	Male	trans
cg23131393_RPL34-DT	0.000647331	0.000816287	-0.55987531	0.55987531	M1	Male	trans
cg26788903_ENSG00000213060	0.000647332	0.000816288	-0.656732686	0.656732686	M1	Male	trans
cg14509967_ENSG00000240159	0.000647334	0.000816288	0.824134174	0.824134174	M1	Male	trans
cg11861487_PPP1R12C	0.000647334	0.000816288	0.527982699	0.527982699	M1	Male	trans
cg12353589_ST6GALNAC5	0.000647336	0.000816289	-0.51634836	0.51634836	M1	Male	trans
cg18964140_ENSG00000227946	0.000647336	0.000816289	0.778111032	0.778111032	M1	Male	trans
cg13341982_REN	0.00064734	0.000816293	0.592623673	0.592623673	M1	Male	trans
cg01610685_KRT34	0.000647344	0.000816297	1.069584628	1.069584628	M1	Male	trans
cg22626897_ENSG00000236540	0.000647345	0.000816298	-0.462537916	0.462537916	M1	Male	trans
cg05821771_LINC01706	0.000647346	0.000816298	-0.538078383	0.538078383	M1	Male	trans
cg04615080_MIR421	0.000647347	0.000816299	1.673546403	1.673546403	M1	Male	trans
cg00693004_SLC5A5	0.00064735	0.000816302	-0.777181579	0.777181579	M1	Male	trans
cg14371107_ENSG00000237501	0.000647351	0.000816302	0.398463778	0.398463778	M1	Male	trans
cg04054096_UGT2B17	0.000647358	0.000816309	-0.598626159	0.598626159	M1	Male	trans
cg13762777_JPH3	0.000647359	0.00081631	-0.594577326	0.594577326	M1	Male	trans
cg14081755_RNU6-842P	0.000647363	0.000816314	-0.91232342	0.91232342	M1	Male	trans
cg00760733_ENSG00000224469	0.000647365	0.000816316	-0.862262624	0.862262624	M1	Male	trans
cg13127920_ENSG00000235742	0.000647367	0.000816317	-0.523069593	0.523069593	M1	Male	trans
cg20821566_RSF1	0.00064737	0.000816319	-0.519382022	0.519382022	M1	Male	trans
cg24702216_ENSG00000213279	0.000647371	0.000816319	1.313530508	1.313530508	M1	Male	trans
cg05715917_TESK2	0.000647371	0.000816319	-0.435449387	0.435449387	M1	Male	trans
cg05889858_ENSG00000227920	0.000647371	0.000816319	0.839168948	0.839168948	M1	Male	trans
cg09936919_E2F1	0.000647372	0.00081632	0.532748751	0.532748751	M1	Male	trans
cg05389034_ENSG00000232806	0.000647376	0.000816322	-0.74709481	0.74709481	M1	Male	trans
cg07632068_HTR2C	0.000647376	0.000816322	-0.775322496	0.775322496	M1	Male	trans
cg17096979_ENSG00000225806	0.000647382	0.000816329	-1.021818778	1.021818778	M1	Male	trans
cg07482574_H4C11	0.000647384	0.000816331	0.564681237	0.564681237	M1	Male	trans
cg18995821_ENSG00000233933	0.000647385	0.000816331	-0.401582899	0.401582899	M1	Male	trans
cg08215774_SLC2A4	0.000647388	0.000816335	0.760085924	0.760085924	M1	Male	trans
cg03697766_UGT2B25P	0.00064739	0.000816335	-0.839379236	0.839379236	M1	Male	trans
cg07264993_EPC1	0.000647391	0.000816335	-0.41125156	0.41125156	M1	Male	trans
cg12849065_SOX8	0.000647391	0.000816335	-0.544319019	0.544319019	M1	Male	trans
cg14193001_NLRP11	0.000647392	0.000816335	-0.653184842	0.653184842	M1	Male	trans
cg03378922_RPL26P19	0.000647392	0.000816335	0.601944628	0.601944628	M1	Male	trans
cg25951256_TFPI2	0.000647395	0.000816337	-0.463741063	0.463741063	M1	Male	trans
cg05279330_ENSG00000240553	0.000647396	0.000816337	-0.601195611	0.601195611	M1	Male	trans
cg10034640_MIR3681HG	0.000647396	0.000816337	-0.35560424	0.35560424	M1	Male	trans
cg10452704_PSAT1P4	0.000647397	0.000816337	0.5975047	0.5975047	M1	Male	trans
cg11086960_TMEM65	0.000647398	0.000816337	-0.669011606	0.669011606	M1	Male	trans
cg03881934_ENSG00000242324	0.000647398	0.000816337	-0.733788931	0.733788931	M1	Male	trans
cg19082069_DHRS13	0.000647399	0.000816337	0.352143116	0.352143116	M1	Male	trans
cg04843627_ZNF503-AS1	0.0006474	0.000816337	-0.498661901	0.498661901	M1	Male	trans
cg19500342_SLCO1A2	0.0006474	0.000816337	0.083644107	0.083644107	M1	Male	trans
cg01318665_CD24P1	0.0006474	0.000816337	0.5416093	0.5416093	M1	Male	trans
cg05101643_ZNF101P1	0.000647401	0.000816337	0.403174541	0.403174541	M1	Male	trans
cg15120247_DCBLD1	0.000647402	0.000816337	-0.42093077	0.42093077	M1	Male	trans
cg02908282_ABCC13	0.000647403	0.000816337	-1.22953859	1.22953859	M1	Male	trans
cg04967129_CMAHP	0.000647406	0.000816339	-0.544554785	0.544554785	M1	Male	trans
cg06666967_ENSG00000235979	0.000647409	0.000816342	0.505022582	0.505022582	M1	Male	trans
cg17406354_RNA5S6	0.000647409	0.000816342	-0.340195384	0.340195384	M1	Male	trans
cg06689376_MOV10	0.000647411	0.000816343	0.800296664	0.800296664	M1	Male	trans
cg06906196_CSTB	0.000647413	0.000816345	0.510787524	0.510787524	M1	Male	trans
cg23820245_LINC01661	0.000647414	0.000816346	0.60983701	0.60983701	M1	Male	trans
cg07096305_ENSG00000233539	0.000647416	0.000816346	0.545966246	0.545966246	M1	Male	trans
cg07320976_COL5A1	0.000647416	0.000816346	-1.103737829	1.103737829	M1	Male	trans
cg16140565_LINC01280	0.000647417	0.000816346	-0.764063889	0.764063889	M1	Male	trans
cg19466967_DMRTA1	0.000647419	0.000816349	-0.524722394	0.524722394	M1	Male	trans
cg11868136_KIF15	0.000647422	0.000816351	-0.271406431	0.271406431	M1	Male	trans
cg18160046_SCAMP5	0.000647422	0.000816351	-0.477905555	0.477905555	M1	Male	trans
cg18180710_RNU7-196P	0.000647423	0.000816351	0.570612568	0.570612568	M1	Male	trans
cg00421369_RPL22P14	0.000647424	0.000816352	0.824629902	0.824629902	M1	Male	trans
cg04110918_ENSG00000235858	0.000647426	0.000816352	0.530996934	0.530996934	M1	Male	trans
cg18701685_COL17A1	0.000647426	0.000816352	0.604776138	0.604776138	M1	Male	trans
cg06955954_LINC01951	0.000647429	0.000816354	-0.623233567	0.623233567	M1	Male	trans
cg00545295_SYPL2	0.00064743	0.000816354	0.478792804	0.478792804	M1	Male	trans
cg20025711_PPIL6	0.00064743	0.000816354	-0.593929921	0.593929921	M1	Male	trans
cg14560276_ENSG00000230598	0.000647431	0.000816354	-0.667879253	0.667879253	M1	Male	trans
cg23328066_ENSG00000215068	0.000647431	0.000816354	-1.270151704	1.270151704	M1	Male	trans
cg08576479_TMED11P	0.000647433	0.000816356	-0.648871849	0.648871849	M1	Male	trans
cg17300451_IGHD3-22	0.000647436	0.000816358	-0.623303218	0.623303218	M1	Male	trans
cg05729249_RPL27	0.000647436	0.000816358	0.399455984	0.399455984	M1	Male	trans
cg10277195_ENSG00000231496	0.000647437	0.000816358	0.391985285	0.391985285	M1	Male	trans
cg19629631_IL17RA	0.000647441	0.000816362	-0.35371317	0.35371317	M1	Male	trans
cg20325560_OR1X5P	0.000647444	0.000816364	0.486108799	0.486108799	M1	Male	trans
cg05355764_ENSG00000203498	0.000647444	0.000816364	0.587234568	0.587234568	M1	Male	trans
cg11507597_ENSG00000234117	0.000647445	0.000816364	-0.272671753	0.272671753	M1	Male	trans
cg20824989_NECTIN3	0.000647446	0.000816364	0.583989466	0.583989466	M1	Male	trans
cg08873277_LINC01078	0.000647447	0.000816364	-1.213893638	1.213893638	M1	Male	trans
cg16936906_ZNF442	0.000647448	0.000816364	-0.757636114	0.757636114	M1	Male	trans
cg09483607_ALCAM	0.000647448	0.000816364	-0.52717715	0.52717715	M1	Male	trans
cg19079605_UNCX	0.00064745	0.000816364	-0.135611242	0.135611242	M1	Male	trans
cg20983125_OR2S1P	0.00064745	0.000816364	-0.307299042	0.307299042	M1	Male	trans
cg18459152_SDCBP2	0.000647451	0.000816364	0.5353974	0.5353974	M1	Male	trans
cg05407171_RNU6-437P	0.000647452	0.000816364	0.676762972	0.676762972	M1	Male	trans
cg18447419_CSH1	0.000647452	0.000816364	-0.447109093	0.447109093	M1	Male	trans
cg04767732_AOC2	0.000647453	0.000816364	-0.311788994	0.311788994	M1	Male	trans
cg07774680_C10orf55	0.000647453	0.000816364	0.723860937	0.723860937	M1	Male	trans
cg17264779_MIR217HG	0.000647454	0.000816364	-0.768983776	0.768983776	M1	Male	trans
cg11861487_C1orf35	0.000647454	0.000816364	0.512778977	0.512778977	M1	Male	trans
cg07410464_ENSG00000233508	0.000647457	0.000816365	-0.703585679	0.703585679	M1	Male	trans
cg14418213_OR2T8	0.000647458	0.000816365	-0.496960517	0.496960517	M1	Male	trans
cg15588585_MDH1B	0.000647459	0.000816365	-0.836074763	0.836074763	M1	Male	trans
cg00762705_STC2	0.000647459	0.000816365	1.081699103	1.081699103	M1	Male	trans
cg16653703_CRADD	0.000647459	0.000816365	-0.700623395	0.700623395	M1	Male	trans
cg09880745_ENSG00000232363	0.000647461	0.000816366	-0.468362055	0.468362055	M1	Male	trans
cg12091641_SLC12A2	0.000647461	0.000816366	-0.418750571	0.418750571	M1	Male	trans
cg00607797_CLK3P2	0.000647463	0.000816366	-0.387870947	0.387870947	M1	Male	trans
cg08317284_ENSG00000228664	0.000647464	0.000816366	1.037811809	1.037811809	M1	Male	trans
cg12226948_SLC22A3	0.000647464	0.000816366	-0.708562448	0.708562448	M1	Male	trans
cg19597111_FAM224B	0.000647465	0.000816366	-0.637113728	0.637113728	M1	Male	trans
cg04608193_ENSG00000232762	0.000647465	0.000816366	0.601553269	0.601553269	M1	Male	trans
cg17553854_SPEM2	0.000647466	0.000816367	-0.643161494	0.643161494	M1	Male	trans
cg15724534_TMEM79	0.000647467	0.000816367	-0.379054132	0.379054132	M1	Male	trans
cg03795776_LINC00845	0.000647468	0.000816367	0.512367068	0.512367068	M1	Male	trans
cg23034799_ABCC9	0.000647468	0.000816367	0.29950771	0.29950771	M1	Male	trans
cg20060216_CNDP1	0.00064747	0.000816368	1.162298406	1.162298406	M1	Male	trans
cg16131126_AQP7	0.000647472	0.00081637	-0.794388829	0.794388829	M1	Male	trans
cg04403442_GPR50	0.000647474	0.000816371	-0.568902873	0.568902873	M1	Male	trans
cg15658784_FECHP1	0.000647475	0.000816371	0.370761165	0.370761165	M1	Male	trans
cg04479876_FAM114A2	0.000647475	0.000816371	0.541304511	0.541304511	M1	Male	trans
cg14313932_CXCL12	0.000647477	0.000816373	-0.432583728	0.432583728	M1	Male	trans
cg00272992_RAD21P1	0.000647478	0.000816373	-0.387556444	0.387556444	M1	Male	trans
cg15633679_ENSG00000231937	0.00064748	0.000816375	-0.330409779	0.330409779	M1	Male	trans
cg06491827_RP9P	0.000647483	0.000816377	-0.680538725	0.680538725	M1	Male	trans
cg16616362_CXCR2	0.000647484	0.000816379	-0.230973097	0.230973097	M1	Male	trans
cg23914255_CFAP77	0.000647487	0.000816381	-0.484199286	0.484199286	M1	Male	trans
cg08922737_SPDYC	0.000647493	0.000816387	-0.486577281	0.486577281	M1	Male	trans
cg19943770_LPL	0.000647493	0.000816387	-0.482043057	0.482043057	M1	Male	trans
cg12481893_SNORA33	0.000647497	0.000816389	0.849093149	0.849093149	M1	Male	trans
cg07372034_MIR877	0.000647497	0.000816389	0.483533495	0.483533495	M1	Male	trans
cg21148362_NEUROD4	0.000647498	0.000816389	0.073952072	0.073952072	M1	Male	trans
cg09483607_TMOD2	0.000647498	0.000816389	-0.510103061	0.510103061	M1	Male	trans
cg08129093_FAIM2	0.000647499	0.000816389	-0.396933475	0.396933475	M1	Male	trans
cg24072600_LINC02832	0.0006475	0.000816391	-0.656666905	0.656666905	M1	Male	trans
cg13762777_RNU6-97P	0.000647502	0.000816392	0.622606313	0.622606313	M1	Male	trans
cg07448055_HMGB3P4	0.000647503	0.000816392	1.048142115	1.048142115	M1	Male	trans
cg00364747_SHISA7	0.000647504	0.000816392	-0.389071769	0.389071769	M1	Male	trans
cg14785464_ENSG00000213579	0.000647505	0.000816393	0.417842608	0.417842608	M1	Male	trans
cg14409406_NUS1	0.000647507	0.000816395	-0.544097371	0.544097371	M1	Male	trans
cg25709852_ENSG00000234350	0.000647511	0.000816398	-0.700212549	0.700212549	M1	Male	trans
cg18014437_SRSF3	0.000647513	0.000816399	0.490142727	0.490142727	M1	Male	trans
cg04970495_ENSG00000224029	0.000647514	0.000816399	-0.628183729	0.628183729	M1	Male	trans
cg18893612_BORCS6	0.000647514	0.000816399	0.457063143	0.457063143	M1	Male	trans
cg03231326_HMGN2P20	0.000647514	0.000816399	-1.108523589	1.108523589	M1	Male	trans
cg07850274_DKK2	0.000647516	0.0008164	-0.744502342	0.744502342	M1	Male	trans
cg17334266_PSD3	0.000647517	0.0008164	-0.391272692	0.391272692	M1	Male	trans
cg18635552_LINC01614	0.000647517	0.0008164	0.474379515	0.474379515	M1	Male	trans
cg15418831_ANKRD34C	0.00064752	0.000816403	-0.684095746	0.684095746	M1	Male	trans
cg12427264_LINC01679	0.000647524	0.000816407	0.427237848	0.427237848	M1	Male	trans
cg16645815_OR52W1	0.000647525	0.000816408	-0.453538178	0.453538178	M1	Male	trans
cg09603381_CACNA1S	0.000647526	0.000816408	0.724976507	0.724976507	M1	Male	trans
cg17522386_DPT	0.000647527	0.000816408	-0.868002918	0.868002918	M1	Male	trans
cg26075360_LARP1P1	0.000647528	0.000816408	0.578585926	0.578585926	M1	Male	trans
cg16404630_ALDH7A1P4	0.000647528	0.000816408	-0.353406008	0.353406008	M1	Male	trans
cg27521160_TKTL2	0.000647532	0.000816412	-0.524096943	0.524096943	M1	Male	trans
cg01612891_MIR95	0.000647536	0.000816416	-0.542924486	0.542924486	M1	Male	trans
cg25621215_PRR36	0.000647537	0.000816416	-0.324237119	0.324237119	M1	Male	trans
cg11642891_ENSG00000232615	0.000647537	0.000816416	-0.610045337	0.610045337	M1	Male	trans
cg05889858_DUSP5	0.000647538	0.000816416	0.810225822	0.810225822	M1	Male	trans
cg13370086_PHOSPHO2	0.000647539	0.000816416	-0.705972368	0.705972368	M1	Male	trans
cg19408449_GCNA	0.000647543	0.000816421	-0.332690796	0.332690796	M1	Male	trans
cg11130915_MT1F	0.000647544	0.000816421	-0.538441495	0.538441495	M1	Male	trans
cg01686736_CDA	0.000647545	0.000816421	-0.329183474	0.329183474	M1	Male	trans
cg13172076_HMGN3	0.000647547	0.000816423	-0.816809945	0.816809945	M1	Male	trans
cg16811771_RNU6-1091P	0.000647548	0.000816423	0.504113932	0.504113932	M1	Male	trans
cg22717608_GPR31	0.00064755	0.000816425	-0.396657055	0.396657055	M1	Male	trans
cg11706829_TEX35	0.000647552	0.000816427	-0.53488427	0.53488427	M1	Male	trans
cg13128244_LGALS1	0.000647553	0.000816427	-0.461734474	0.461734474	M1	Male	trans
cg16247465_TPM1	0.000647555	0.000816428	-0.470042456	0.470042456	M1	Male	trans
cg03695461_RN7SL794P	0.000647555	0.000816428	-0.582183819	0.582183819	M1	Male	trans
cg06491827_YWHAEP1	0.000647556	0.000816428	-0.567807413	0.567807413	M1	Male	trans
cg23015799_ENSG00000238220	0.000647557	0.000816429	-0.904793818	0.904793818	M1	Male	trans
cg20381798_MIR591	0.000647558	0.000816429	1.379569036	1.379569036	M1	Male	trans
cg16361921_NUDT7	0.000647559	0.000816429	-0.52476592	0.52476592	M1	Male	trans
cg17709522_ENSG00000213414	0.00064756	0.000816429	-0.759425109	0.759425109	M1	Male	trans
cg21935113_ANPEP	0.000647564	0.000816434	0.613028031	0.613028031	M1	Male	trans
cg01091514_MEF2D	0.000647566	0.000816435	0.544345809	0.544345809	M1	Male	trans
cg11868136_SEPTIN11	0.000647566	0.000816435	-0.32870102	0.32870102	M1	Male	trans
cg01708411_LINC01527	0.000647568	0.000816436	0.356788478	0.356788478	M1	Male	trans
cg21211664_OR51Q1	0.000647569	0.000816436	-0.496488969	0.496488969	M1	Male	trans
cg11950994_TBC1D3P4	0.00064757	0.000816437	0.993924034	0.993924034	M1	Male	trans
cg14429748_GMNN	0.000647573	0.000816439	-0.743528429	0.743528429	M1	Male	trans
cg03029993_ENSG00000235934	0.000647573	0.000816439	-0.554783045	0.554783045	M1	Male	trans
cg05857996_ENSG00000231173	0.000647575	0.00081644	-0.539191124	0.539191124	M1	Male	trans
cg18104920_PRSS44P	0.000647577	0.000816443	-1.288401852	1.288401852	M1	Male	trans
cg10839997_TUBAP8	0.000647581	0.000816447	-0.626257088	0.626257088	M1	Male	trans
cg18319024_ENSG00000222031	0.000647583	0.000816448	0.657993559	0.657993559	M1	Male	trans
cg02723741_PACSIN2	0.000647585	0.000816448	-0.656459172	0.656459172	M1	Male	trans
cg08325191_KCNJ11	0.000647585	0.000816448	0.451874365	0.451874365	M1	Male	trans
cg02792740_ZKSCAN5	0.000647586	0.000816448	0.490129813	0.490129813	M1	Male	trans
cg11850659_CCR5AS	0.000647587	0.000816448	0.317942482	0.317942482	M1	Male	trans
cg04489243_AOC1	0.000647587	0.000816448	-0.668595758	0.668595758	M1	Male	trans
cg09919756_SNED1	0.000647588	0.000816448	-0.527895849	0.527895849	M1	Male	trans
cg20150659_ZNF497	0.000647589	0.000816448	-0.395051435	0.395051435	M1	Male	trans
cg05465169_SLC6A17	0.000647589	0.000816448	0.65794685	0.65794685	M1	Male	trans
cg08426938_YME1L1	0.000647591	0.00081645	-0.482267354	0.482267354	M1	Male	trans
cg13313465_LOXL4	0.000647593	0.000816451	0.573703294	0.573703294	M1	Male	trans
cg15281051_NT5DC3	0.000647594	0.000816452	-0.373322216	0.373322216	M1	Male	trans
cg20509117_IZUMO1	0.000647597	0.000816453	-0.430217054	0.430217054	M1	Male	trans
cg11722376_COL4A4	0.000647597	0.000816453	0.593094002	0.593094002	M1	Male	trans
cg06386568_DPEP1	0.000647597	0.000816453	-0.437752161	0.437752161	M1	Male	trans
cg00137264_CLEC1B	0.000647602	0.000816457	-0.448762854	0.448762854	M1	Male	trans
cg22871801_TECPR1	0.000647603	0.000816457	0.59631915	0.59631915	M1	Male	trans
cg11148883_OR6K3	0.000647603	0.000816457	-0.295533409	0.295533409	M1	Male	trans
cg08229224_ZNF155	0.000647603	0.000816457	-0.413642878	0.413642878	M1	Male	trans
cg12582819_AGBL3	0.000647603	0.000816457	-0.531047091	0.531047091	M1	Male	trans
cg12687157_ENSG00000225869	0.000647605	0.000816458	0.465735805	0.465735805	M1	Male	trans
cg16064295_NDUFA5	0.000647606	0.000816458	-0.639236698	0.639236698	M1	Male	trans
cg22816913_SDCBP2	0.000647607	0.000816458	0.451664585	0.451664585	M1	Male	trans
cg13589218_SSC5D	0.000647607	0.000816458	0.377961382	0.377961382	M1	Male	trans
cg07052624_MIR328	0.000647609	0.000816459	0.609150269	0.609150269	M1	Male	trans
cg09319050_MISP3	0.00064761	0.00081646	-1.092921897	1.092921897	M1	Male	trans
cg20238678_UPF3AP2	0.000647612	0.000816462	0.567649868	0.567649868	M1	Male	trans
cg00993677_ENSG00000235071	0.000647618	0.000816468	-0.58050124	0.58050124	M1	Male	trans
cg14409406_AKAP7	0.000647619	0.000816468	-0.5161787	0.5161787	M1	Male	trans
cg19082069_SUGP1	0.000647621	0.00081647	0.534014114	0.534014114	M1	Male	trans
cg06738047_FAM25E	0.000647625	0.000816474	0.686778418	0.686778418	M1	Male	trans
cg17031967_NCAPD2P1	0.000647627	0.000816474	-1.013262958	1.013262958	M1	Male	trans
cg13628022_FGD5	0.000647627	0.000816474	0.352068879	0.352068879	M1	Male	trans
cg24544320_HSP90AB2P	0.000647629	0.000816474	-0.65154943	0.65154943	M1	Male	trans
cg11916219_FEN1P1	0.000647629	0.000816474	2.353827409	2.353827409	M1	Male	trans
cg09404428_RPS26P38	0.00064763	0.000816474	0.669882739	0.669882739	M1	Male	trans
cg11674404_LRIG3	0.00064763	0.000816474	-0.375996061	0.375996061	M1	Male	trans
cg10924050_ATXN1	0.000647631	0.000816475	-0.652476155	0.652476155	M1	Male	trans
cg24520968_C11orf86	0.000647632	0.000816475	-0.512826772	0.512826772	M1	Male	trans
cg25951256_P2RX7	0.000647634	0.000816477	-0.457605717	0.457605717	M1	Male	trans
cg23587192_SYNDIG1	0.000647635	0.000816477	-0.687460292	0.687460292	M1	Male	trans
cg23207954_MCEMP1	0.000647636	0.000816477	-0.772424274	0.772424274	M1	Male	trans
cg14405137_KCNAB1-AS1	0.000647637	0.000816477	0.449765829	0.449765829	M1	Male	trans
cg16963484_DEGS1	0.000647637	0.000816477	-0.34803632	0.34803632	M1	Male	trans
cg10586864_MYBPHL	0.000647639	0.000816479	0.601948894	0.601948894	M1	Male	trans
cg27650212_CIAO3	0.000647641	0.00081648	0.512050596	0.512050596	M1	Male	trans
cg19772114_LRRC26	0.000647645	0.000816485	-0.456673739	0.456673739	M1	Male	trans
cg06832862_E2F6P3	0.000647647	0.000816486	-0.563525422	0.563525422	M1	Male	trans
cg18084017_GSG1L	0.000647652	0.000816492	0.530484372	0.530484372	M1	Male	trans
cg18215449_PACSIN1	0.000647653	0.000816492	0.634884351	0.634884351	M1	Male	trans
cg15157699_RPL35AP34	0.000647655	0.000816493	-0.372506093	0.372506093	M1	Male	trans
cg00894477_DUSP7	0.000647655	0.000816493	0.426797066	0.426797066	M1	Male	trans
cg12438392_ENSG00000238158	0.000647656	0.000816493	0.683446251	0.683446251	M1	Male	trans
cg07474672_OGFOD1	0.000647657	0.000816494	-0.565881039	0.565881039	M1	Male	trans
cg09499436_ENSG00000232032	0.000647659	0.000816495	-0.805702364	0.805702364	M1	Male	trans
cg09767822_ABCF2P1	0.00064766	0.000816495	-0.553679155	0.553679155	M1	Male	trans
cg15113413_ASB14	0.000647661	0.000816495	-0.847322847	0.847322847	M1	Male	trans
cg17013778_ENSG00000240882	0.000647661	0.000816495	-0.540776416	0.540776416	M1	Male	trans
cg08825286_HMGN2P46	0.000647664	0.000816498	-0.728488506	0.728488506	M1	Male	trans
cg27003171_KCNK13	0.000647666	0.000816499	-0.381181182	0.381181182	M1	Male	trans
cg23757341_PTGES	0.000647668	0.000816499	0.689718873	0.689718873	M1	Male	trans
cg21966500_RNU4-25P	0.000647671	0.000816499	-0.616838006	0.616838006	M1	Male	trans
cg16122815_FADS2	0.000647671	0.000816499	-0.456789241	0.456789241	M1	Male	trans
cg05737004_RNU6-1339P	0.000647672	0.000816499	-0.557249347	0.557249347	M1	Male	trans
cg21402844_CFHR4	0.000647672	0.000816499	-0.398161654	0.398161654	M1	Male	trans
cg14488391_MIR1250	0.000647673	0.000816499	0.664980462	0.664980462	M1	Male	trans
cg25802611_ARRB2	0.000647673	0.000816499	0.498816095	0.498816095	M1	Male	trans
cg16646597_ENSG00000235858	0.000647674	0.000816499	0.518478638	0.518478638	M1	Male	trans
cg26841611_OR4G2P	0.000647674	0.000816499	-0.122768098	0.122768098	M1	Male	trans
cg20218571_RN7SKP47	0.000647674	0.000816499	-0.587360882	0.587360882	M1	Male	trans
cg05085886_BMI1P1	0.000647675	0.000816499	0.510802077	0.510802077	M1	Male	trans
cg11937506_ENSG00000223837	0.000647675	0.000816499	-0.565428042	0.565428042	M1	Male	trans
cg20784955_ENSG00000229858	0.000647676	0.000816499	-1.858013079	1.858013079	M1	Male	trans
cg18927032_RIMS3	0.000647676	0.000816499	-0.276280794	0.276280794	M1	Male	trans
cg02133819_KRTAP5-10	0.000647677	0.000816499	-0.478500477	0.478500477	M1	Male	trans
cg19987111_ATF1P1	0.000647678	0.000816499	-0.269718712	0.269718712	M1	Male	trans
cg07242776_SHANK2-AS1	0.000647678	0.000816499	-0.427990769	0.427990769	M1	Male	trans
cg16001227_ODF3L2	0.000647679	0.0008165	-1.086581885	1.086581885	M1	Male	trans
cg25637655_ANGPTL2	0.00064768	0.0008165	0.425301418	0.425301418	M1	Male	trans
cg12213752_IGLV5-48	0.000647682	0.000816501	-1.026230062	1.026230062	M1	Male	trans
cg09473676_CHTF8	0.000647684	0.000816503	0.461959517	0.461959517	M1	Male	trans
cg16156113_ENSG00000229209	0.000647685	0.000816503	-0.316277676	0.316277676	M1	Male	trans
cg19703425_XG	0.000647686	0.000816503	-0.759370698	0.759370698	M1	Male	trans
cg17051704_APPBP2	0.000647687	0.000816503	0.534802914	0.534802914	M1	Male	trans
cg15712577_ENSG00000234268	0.000647688	0.000816504	-0.284595319	0.284595319	M1	Male	trans
cg00689020_RNU7-185P	0.00064769	0.000816505	0.857351091	0.857351091	M1	Male	trans
cg02350090_MTCYBP2	0.000647691	0.000816505	-0.924218441	0.924218441	M1	Male	trans
cg07793432_ELK4	0.000647691	0.000816505	-0.609697989	0.609697989	M1	Male	trans
cg03655023_BRD7P2	0.000647693	0.000816505	-0.507605254	0.507605254	M1	Male	trans
cg08426938_ARL14EP	0.000647693	0.000816505	-0.508629179	0.508629179	M1	Male	trans
cg17477995_EIF2B3	0.000647694	0.000816505	-0.386613901	0.386613901	M1	Male	trans
cg12427264_CD200R1L-AS1	0.000647694	0.000816505	-0.48643859	0.48643859	M1	Male	trans
cg24968733_CNR2	0.000647695	0.000816506	-0.772281552	0.772281552	M1	Male	trans
cg03861798_ACTRT1P1	0.000647697	0.000816507	0.533458872	0.533458872	M1	Male	trans
cg20237074_HSPD1P9	0.000647697	0.000816507	-0.409390394	0.409390394	M1	Male	trans
cg17961163_SLC35C2P1	0.000647699	0.000816508	0.616174236	0.616174236	M1	Male	trans
cg02493332_ENSG00000225532	0.000647699	0.000816508	-0.554032937	0.554032937	M1	Male	trans
cg11086960_REV3L	0.000647702	0.00081651	-0.685014527	0.685014527	M1	Male	trans
cg23383887_SDAD1P4	0.000647703	0.000816511	-0.852149632	0.852149632	M1	Male	trans
cg04021697_TRBV7-3	0.000647705	0.000816512	0.758471687	0.758471687	M1	Male	trans
cg01226797_ST7L	0.000647707	0.000816514	-0.568258264	0.568258264	M1	Male	trans
cg11189272_GNA15	0.000647708	0.000816514	0.317323292	0.317323292	M1	Male	trans
cg19703425_CD5	0.000647708	0.000816514	-0.784556845	0.784556845	M1	Male	trans
cg16326777_MANSC4	0.00064771	0.000816515	-0.254511383	0.254511383	M1	Male	trans
cg13879653_ENSG00000223779	0.000647712	0.000816516	-0.531516274	0.531516274	M1	Male	trans
cg09830308_FAM81B	0.000647713	0.000816516	0.394634282	0.394634282	M1	Male	trans
cg07273299_NAALADL2-AS2	0.000647714	0.000816516	0.48754414	0.48754414	M1	Male	trans
cg00804694_PDIA3P2	0.000647714	0.000816516	0.647627054	0.647627054	M1	Male	trans
cg15961889_ZNF585A	0.000647717	0.000816519	-0.756621529	0.756621529	M1	Male	trans
cg04858096_ARAF	0.000647718	0.000816519	-0.445857167	0.445857167	M1	Male	trans
cg22597706_MTND2P2	0.00064772	0.000816519	-0.408951892	0.408951892	M1	Male	trans
cg10988411_PTGS2	0.00064772	0.000816519	-0.341417148	0.341417148	M1	Male	trans
cg01827571_RFPL1S	0.000647724	0.000816524	-0.601455359	0.601455359	M1	Male	trans
cg13875403_LHX9	0.000647731	0.000816532	-0.383390552	0.383390552	M1	Male	trans
cg18943454_IL9	0.000647733	0.000816534	0.424502722	0.424502722	M1	Male	trans
cg22052629_SYCP2	0.000647736	0.000816537	-0.481091134	0.481091134	M1	Male	trans
cg21135307_GRPEL2P2	0.000647738	0.000816538	0.730370231	0.730370231	M1	Male	trans
cg14138801_SRRM3	0.000647739	0.000816538	-0.453760811	0.453760811	M1	Male	trans
cg25740652_HNRNPDL	0.00064774	0.000816538	0.584993827	0.584993827	M1	Male	trans
cg05485769_EGFR-AS1	0.00064774	0.000816538	0.62692279	0.62692279	M1	Male	trans
cg05898161_NCAM1-AS1	0.000647741	0.000816538	-0.463953587	0.463953587	M1	Male	trans
cg02216951_BRI3BP	0.000647745	0.000816541	0.545723086	0.545723086	M1	Male	trans
cg01085347_FAT3	0.000647745	0.000816541	0.411224317	0.411224317	M1	Male	trans
cg14223866_JARID2-AS1	0.000647752	0.000816549	1.240232978	1.240232978	M1	Male	trans
cg09272186_RPE	0.000647753	0.000816549	1.207359564	1.207359564	M1	Male	trans
cg19609438_ENSG00000229369	0.000647753	0.000816549	-0.750023033	0.750023033	M1	Male	trans
cg14193565_SYT5	0.000647755	0.00081655	0.56068472	0.56068472	M1	Male	trans
cg26694538_RNU6-879P	0.000647755	0.00081655	0.896887766	0.896887766	M1	Male	trans
cg05558609_MSANTD1	0.000647756	0.00081655	-0.766054042	0.766054042	M1	Male	trans
cg15588585_CCDC146	0.000647758	0.000816552	-0.868033646	0.868033646	M1	Male	trans
cg25621215_ENSG00000231986	0.000647761	0.000816555	-0.544036216	0.544036216	M1	Male	trans
cg14418802_S100A11P5	0.000647763	0.000816556	0.807555613	0.807555613	M1	Male	trans
cg03655023_FBXO5	0.000647765	0.000816557	-0.480118606	0.480118606	M1	Male	trans
cg04571903_ENSG00000236526	0.000647765	0.000816557	-0.424371099	0.424371099	M1	Male	trans
cg07994735_ABRA	0.000647766	0.000816558	-0.357535248	0.357535248	M1	Male	trans
cg21711368_UNK	0.000647767	0.000816558	0.780856694	0.780856694	M1	Male	trans
cg12593541_CRISP3	0.000647769	0.000816558	0.500022795	0.500022795	M1	Male	trans
cg03165426_TFAMP1	0.000647769	0.000816558	-0.555625724	0.555625724	M1	Male	trans
cg20137750_PCBP2P1	0.000647772	0.000816561	-0.393935738	0.393935738	M1	Male	trans
cg27069691_COL20A1	0.000647773	0.000816561	-0.238043012	0.238043012	M1	Male	trans
cg04194055_SLC25A5P8	0.000647774	0.000816562	-0.378743311	0.378743311	M1	Male	trans
cg22014708_NPNT	0.000647776	0.000816563	-0.421708514	0.421708514	M1	Male	trans
cg01750716_RNU6-989P	0.000647778	0.000816565	-0.451694028	0.451694028	M1	Male	trans
cg05849431_LSM10	0.000647779	0.000816566	-0.457906599	0.457906599	M1	Male	trans
cg00357546_MIR1226	0.000647782	0.000816566	0.666694665	0.666694665	M1	Male	trans
cg15418509_IGHJ1P	0.000647782	0.000816566	-0.87703535	0.87703535	M1	Male	trans
cg00253313_ENSG00000212302	0.000647783	0.000816566	0.468512965	0.468512965	M1	Male	trans
cg14578028_SAPCD2P2	0.000647784	0.000816566	0.408869621	0.408869621	M1	Male	trans
cg14030300_RNU7-54P	0.000647785	0.000816566	0.387193742	0.387193742	M1	Male	trans
cg10160570_AJM1	0.000647785	0.000816566	0.737941101	0.737941101	M1	Male	trans
cg18269756_ANGPTL2	0.000647786	0.000816566	-0.51714544	0.51714544	M1	Male	trans
cg15449898_KLKP1	0.000647786	0.000816566	0.458430332	0.458430332	M1	Male	trans
cg10859027_FRMD1	0.000647787	0.000816566	-0.621484335	0.621484335	M1	Male	trans
cg20100002_TBC1D21	0.000647787	0.000816566	-0.595011539	0.595011539	M1	Male	trans
cg07793432_SYNGR2	0.000647789	0.000816566	0.506886857	0.506886857	M1	Male	trans
cg23938295_UNC5B	0.000647789	0.000816566	-0.324604347	0.324604347	M1	Male	trans
cg14095610_PCDH11Y	0.00064779	0.000816566	-0.377294603	0.377294603	M1	Male	trans
cg16963484_SNORD121B	0.00064779	0.000816566	-0.335378488	0.335378488	M1	Male	trans
cg25159207_ANPEP	0.000647791	0.000816567	0.585116994	0.585116994	M1	Male	trans
cg14361804_MTCO2P1	0.000647795	0.000816571	0.397367711	0.397367711	M1	Male	trans
cg23422156_TTC41P	0.000647797	0.000816573	-0.426895297	0.426895297	M1	Male	trans
cg09833720_PGRMC2	0.000647798	0.000816573	-0.30808925	0.30808925	M1	Male	trans
cg13229245_LINC02640	0.000647799	0.000816573	0.362938641	0.362938641	M1	Male	trans
cg00714597_ENSG00000226782	0.000647802	0.000816576	-0.501628313	0.501628313	M1	Male	trans
cg02493332_CRYAA	0.000647804	0.000816578	-0.714248975	0.714248975	M1	Male	trans
cg10664162_MKX-AS1	0.000647806	0.000816579	-0.385151699	0.385151699	M1	Male	trans
cg16138690_IER5L	0.000647806	0.000816579	-0.320883363	0.320883363	M1	Male	trans
cg09350395_KRT8P7	0.000647808	0.00081658	-0.671880081	0.671880081	M1	Male	trans
cg27484662_HMGB1P17	0.00064781	0.000816581	-0.403537601	0.403537601	M1	Male	trans
cg17334266_FUT10	0.000647811	0.000816582	-0.412908067	0.412908067	M1	Male	trans
cg16999170_RTCA	0.000647812	0.000816582	-0.770678927	0.770678927	M1	Male	trans
cg05059108_EGFR-AS1	0.000647812	0.000816582	-0.603096103	0.603096103	M1	Male	trans
cg01446895_ENSG00000235637	0.000647816	0.000816585	-0.610012794	0.610012794	M1	Male	trans
cg06807117_OR8B9P	0.000647817	0.000816586	0.19951579	0.19951579	M1	Male	trans
cg07331276_CEP126	0.000647819	0.000816587	-0.493859489	0.493859489	M1	Male	trans
cg13229245_GOLGA4	0.000647819	0.000816587	0.298275321	0.298275321	M1	Male	trans
cg08331082_ENSG00000235399	0.000647821	0.000816589	0.665961536	0.665961536	M1	Male	trans
cg09781987_LGI3	0.000647823	0.00081659	-0.32777923	0.32777923	M1	Male	trans
cg17380533_LINC01066	0.000647824	0.00081659	-0.241929171	0.241929171	M1	Male	trans
cg10629128_USP9YP27	0.000647824	0.00081659	0.451052549	0.451052549	M1	Male	trans
cg07521193_NME2P1	0.000647826	0.000816591	-0.393004989	0.393004989	M1	Male	trans
cg20844221_LINC02850	0.000647827	0.000816592	-0.592332375	0.592332375	M1	Male	trans
cg11482606_SFTPB	0.000647827	0.000816592	-0.305583955	0.305583955	M1	Male	trans
cg05099240_CHML	0.000647828	0.000816592	-0.375961859	0.375961859	M1	Male	trans
cg12713604_SLC22A7	0.00064783	0.000816592	0.711411932	0.711411932	M1	Male	trans
cg10434776_ENSG00000224069	0.000647831	0.000816592	1.024755225	1.024755225	M1	Male	trans
cg14409406_RBM11	0.000647831	0.000816592	-0.543079712	0.543079712	M1	Male	trans
cg23974730_ENSG00000234913	0.000647832	0.000816592	0.729552889	0.729552889	M1	Male	trans
cg22350135_ACRP1	0.000647832	0.000816592	-0.770051041	0.770051041	M1	Male	trans
cg19769182_TIMM23B	0.000647836	0.000816596	-0.492776504	0.492776504	M1	Male	trans
cg15280675_NOVA1	0.000647838	0.000816597	-0.410066656	0.410066656	M1	Male	trans
cg26445794_VCAN	0.000647839	0.000816598	-0.558148905	0.558148905	M1	Male	trans
cg01062838_ENSG00000233484	0.00064784	0.000816599	-0.785952394	0.785952394	M1	Male	trans
cg02671217_GDAP2	0.000647844	0.000816603	-0.512888154	0.512888154	M1	Male	trans
cg04271445_RNU6-898P	0.000647848	0.000816607	-0.645638504	0.645638504	M1	Male	trans
cg23309512_SESN2	0.00064785	0.000816608	0.370666877	0.370666877	M1	Male	trans
cg22913471_ENSG00000238007	0.000647857	0.000816616	-0.687671966	0.687671966	M1	Male	trans
cg01479031_LHX5	0.000647859	0.000816618	-0.825810394	0.825810394	M1	Male	trans
cg11056334_SNTB1	0.00064786	0.000816618	-0.27890718	0.27890718	M1	Male	trans
cg06502685_VAMP7	0.000647861	0.000816618	-0.337112861	0.337112861	M1	Male	trans
cg17764715_EPHA8	0.000647861	0.000816618	-0.171509235	0.171509235	M1	Male	trans
cg06753179_RNASE2	0.000647863	0.000816619	-0.533035427	0.533035427	M1	Male	trans
cg12478874_ENSG00000237217	0.000647864	0.00081662	0.846333313	0.846333313	M1	Male	trans
cg10986412_MIR30E	0.000647865	0.000816621	0.540555021	0.540555021	M1	Male	trans
cg12941588_ENSG00000141979	0.000647866	0.000816621	-0.713743633	0.713743633	M1	Male	trans
cg03655023_VN1R20P	0.000647867	0.000816621	-0.5599975	0.5599975	M1	Male	trans
cg09908042_CDH9	0.000647868	0.000816621	-1.362139273	1.362139273	M1	Male	trans
cg00980696_ENSG00000200385	0.000647868	0.000816621	-0.319209546	0.319209546	M1	Male	trans
cg24413826_TTC39A	0.00064787	0.000816622	0.504286601	0.504286601	M1	Male	trans
cg03819134_ENSG00000229334	0.00064787	0.000816622	0.665763204	0.665763204	M1	Male	trans
cg01348938_LINC02238	0.000647871	0.000816622	-0.384247061	0.384247061	M1	Male	trans
cg11301879_ADAMTS7	0.000647872	0.000816622	0.545465092	0.545465092	M1	Male	trans
cg17641943_TRAV29DV5	0.000647874	0.000816624	-0.536126972	0.536126972	M1	Male	trans
cg04060288_FOXP1	0.000647877	0.000816626	-0.782355947	0.782355947	M1	Male	trans
cg24330793_VSIR	0.000647879	0.000816628	0.513731638	0.513731638	M1	Male	trans
cg17247916_TMCC2-AS1	0.000647881	0.00081663	-0.532550215	0.532550215	M1	Male	trans
cg19801817_ENSG00000237268	0.000647883	0.000816631	-0.615090372	0.615090372	M1	Male	trans
cg23025893_SCN2B	0.000647884	0.000816631	-0.4005431	0.4005431	M1	Male	trans
cg19234089_RPL6P4	0.000647884	0.000816631	-0.901858149	0.901858149	M1	Male	trans
cg25373372_OR5BH1P	0.000647886	0.000816632	0.497580557	0.497580557	M1	Male	trans
cg23237611_FGL1	0.000647887	0.000816632	-0.555373983	0.555373983	M1	Male	trans
cg17966344_ENSG00000227598	0.000647892	0.000816632	0.508691295	0.508691295	M1	Male	trans
cg14492241_ENSG00000231324	0.000647892	0.000816632	-0.362927046	0.362927046	M1	Male	trans
cg09817016_MAN2A2	0.000647892	0.000816632	0.574102428	0.574102428	M1	Male	trans
cg03582285_PSMA6P1	0.000647892	0.000816632	-0.560991287	0.560991287	M1	Male	trans
cg18361467_GOLGA8Q	0.000647894	0.000816632	-0.683624699	0.683624699	M1	Male	trans
cg00333184_ESPL1	0.000647894	0.000816632	-0.374357466	0.374357466	M1	Male	trans
cg09480417_RIPOR3-AS1	0.000647895	0.000816632	-0.513590579	0.513590579	M1	Male	trans
cg06491827_CDKL2	0.000647895	0.000816632	-0.682367301	0.682367301	M1	Male	trans
cg18875551_ENSG00000226918	0.000647895	0.000816632	-0.570975626	0.570975626	M1	Male	trans
cg04846472_SLPI	0.000647896	0.000816632	-0.443665819	0.443665819	M1	Male	trans
cg04726019_BTN1A1	0.000647896	0.000816632	-0.453994359	0.453994359	M1	Male	trans
cg14732488_RPS20P31	0.000647896	0.000816632	-0.441226801	0.441226801	M1	Male	trans
cg03536595_BCAS2P3	0.000647897	0.000816632	-0.676909555	0.676909555	M1	Male	trans
cg09169633_CLCN1	0.000647897	0.000816632	-0.417219314	0.417219314	M1	Male	trans
cg24051234_LINC00327	0.000647899	0.000816634	-0.968351528	0.968351528	M1	Male	trans
cg09137879_IGLJ6	0.000647899	0.000816634	-0.942479927	0.942479927	M1	Male	trans
cg19234089_KRTAP10-9	0.000647904	0.000816638	-0.403213165	0.403213165	M1	Male	trans
cg18480033_IL1A	0.000647906	0.00081664	-1.790838552	1.790838552	M1	Male	trans
cg23221603_OTOG	0.000647909	0.000816641	0.772053135	0.772053135	M1	Male	trans
cg22484330_ENSG00000233870	0.000647909	0.000816641	-0.594942605	0.594942605	M1	Male	trans
cg02340312_TRAPPC2	0.000647913	0.000816643	-0.568023241	0.568023241	M1	Male	trans
cg15877096_ENSG00000240063	0.000647913	0.000816643	-0.597583072	0.597583072	M1	Male	trans
cg09830308_CKS1B	0.000647914	0.000816643	0.378878792	0.378878792	M1	Male	trans
cg21200382_ALX1	0.000647914	0.000816643	0.400142556	0.400142556	M1	Male	trans
cg14362780_ENSG00000226468	0.000647914	0.000816643	-0.658831228	0.658831228	M1	Male	trans
cg16400798_DNAJB13	0.000647915	0.000816643	-0.808983075	0.808983075	M1	Male	trans
cg23676869_SV2C	0.000647917	0.000816645	0.497276279	0.497276279	M1	Male	trans
cg11124021_ENSG00000213296	0.000647918	0.000816645	-0.467480556	0.467480556	M1	Male	trans
cg09108044_HMGN2P13	0.000647921	0.000816647	0.857419666	0.857419666	M1	Male	trans
cg20356147_TBC1D28	0.000647921	0.000816647	-0.610927838	0.610927838	M1	Male	trans
cg17388638_STK36	0.000647922	0.000816647	-0.399686349	0.399686349	M1	Male	trans
cg03549208_ENSG00000225798	0.000647922	0.000816647	-0.480242829	0.480242829	M1	Male	trans
cg01226797_TXLNGY	0.000647925	0.000816649	-0.495788764	0.495788764	M1	Male	trans
cg22280068_ESYT3	0.000647925	0.000816649	-0.510251963	0.510251963	M1	Male	trans
cg13828701_LSM7	0.000647929	0.000816653	0.493382757	0.493382757	M1	Male	trans
cg14369518_FAM228A	0.000647931	0.000816654	-0.636663567	0.636663567	M1	Male	trans
cg11527436_SERPINB11	0.000647934	0.000816657	-0.613977233	0.613977233	M1	Male	trans
cg03868943_TNNT2	0.000647934	0.000816657	0.596083813	0.596083813	M1	Male	trans
cg04940822_TRDJ3	0.000647937	0.00081666	0.549558743	0.549558743	M1	Male	trans
cg07773475_ENSG00000240056	0.000647939	0.000816661	0.708383482	0.708383482	M1	Male	trans
cg07131604_LMAN1L	0.000647943	0.000816665	-0.680598444	0.680598444	M1	Male	trans
cg20802509_CCDC39	0.000647943	0.000816665	-0.607671896	0.607671896	M1	Male	trans
cg24452347_ACSM1	0.000647945	0.000816666	0.453849165	0.453849165	M1	Male	trans
cg01616178_ENSG00000239517	0.000647947	0.000816667	0.54409017	0.54409017	M1	Male	trans
cg07850274_CSNK2A2	0.000647948	0.000816668	-0.553107655	0.553107655	M1	Male	trans
cg10257000_RN7SKP42	0.000647948	0.000816668	-0.323830347	0.323830347	M1	Male	trans
cg07906170_RNU6-973P	0.00064795	0.000816669	0.350188783	0.350188783	M1	Male	trans
cg23899450_TBKBP1	0.000647952	0.00081667	0.529367254	0.529367254	M1	Male	trans
cg07603078_HAPLN1	0.000647952	0.00081667	0.510800088	0.510800088	M1	Male	trans
cg22853588_RPS15AP38	0.000647954	0.000816671	0.522378248	0.522378248	M1	Male	trans
cg14748746_CXCL8	0.000647956	0.000816673	-1.025431456	1.025431456	M1	Male	trans
cg15299511_RPS24P19	0.000647962	0.000816677	0.789951126	0.789951126	M1	Male	trans
cg17741818_RNU6-1120P	0.000647962	0.000816677	0.653464453	0.653464453	M1	Male	trans
cg14046470_CFDP1	0.000647962	0.000816677	-0.359951114	0.359951114	M1	Male	trans
cg19952704_PCDHB3	0.000647962	0.000816677	0.449827438	0.449827438	M1	Male	trans
cg09264206_CD300E	0.000647963	0.000816677	-0.334677357	0.334677357	M1	Male	trans
cg05884880_EWSR1	0.000647965	0.000816678	0.434789578	0.434789578	M1	Male	trans
cg08324397_OMA1	0.000647965	0.000816678	0.543383314	0.543383314	M1	Male	trans
cg01373687_ENSG00000176183	0.000647966	0.000816678	-0.440265463	0.440265463	M1	Male	trans
cg02327812_RNU4-90P	0.000647971	0.000816683	-0.523521801	0.523521801	M1	Male	trans
cg17148552_FOXD3-AS1	0.000647971	0.000816683	-0.667840988	0.667840988	M1	Male	trans
cg20225678_ADAM12	0.000647972	0.000816683	-0.662398838	0.662398838	M1	Male	trans
cg00074244_FOSL2	0.000647972	0.000816683	0.523036391	0.523036391	M1	Male	trans
cg02807047_PSG6	0.000647975	0.000816685	0.436298072	0.436298072	M1	Male	trans
cg18024856_Y_RNA	0.000647976	0.000816686	0.54841344	0.54841344	M1	Male	trans
cg06752985_RND1	0.000647977	0.000816686	-0.521558607	0.521558607	M1	Male	trans
cg10787600_PCDH11X	0.000647983	0.000816691	-0.25008821	0.25008821	M1	Male	trans
cg23741364_RNA5S16	0.000647983	0.000816691	-0.320519449	0.320519449	M1	Male	trans
cg24117274_GADD45G	0.000647984	0.000816691	0.559557464	0.559557464	M1	Male	trans
cg23059091_ENSG00000232514	0.000647989	0.000816696	-0.443466065	0.443466065	M1	Male	trans
cg21762728_OCA2	0.00064799	0.000816696	-0.392007781	0.392007781	M1	Male	trans
cg11056334_ENSG00000223628	0.000647991	0.000816696	-0.273782392	0.273782392	M1	Male	trans
cg14142836_RNA5S1	0.000647991	0.000816696	-0.493722998	0.493722998	M1	Male	trans
cg16798839_MIR199A2	0.000647994	0.000816699	-0.55985419	0.55985419	M1	Male	trans
cg03311684_HMGB3P10	0.000647994	0.000816699	0.641659745	0.641659745	M1	Male	trans
cg25131461_LINC01514	0.000647997	0.000816701	-0.557909741	0.557909741	M1	Male	trans
cg00935234_LINC02528	0.000647998	0.000816702	-0.410651667	0.410651667	M1	Male	trans
cg07509352_ENSG00000224069	0.000648002	0.000816706	-0.604282881	0.604282881	M1	Male	trans
cg18093161_CDK2AP2P2	0.000648003	0.000816706	-0.367522851	0.367522851	M1	Male	trans
cg08077155_MIR421	0.000648005	0.000816708	0.752235157	0.752235157	M1	Male	trans
cg13172076_DYNLT5	0.000648006	0.000816708	-0.926038725	0.926038725	M1	Male	trans
cg08229224_DDX50	0.000648007	0.000816708	-0.43228794	0.43228794	M1	Male	trans
cg12115391_ANKRD34B	0.000648007	0.000816708	-0.387758323	0.387758323	M1	Male	trans
cg13688123_GLULP4	0.00064801	0.000816711	0.670399344	0.670399344	M1	Male	trans
cg08173216_ZNF483	0.000648011	0.000816711	-0.825417353	0.825417353	M1	Male	trans
cg19703425_ENSG00000237063	0.000648012	0.000816711	-0.958542119	0.958542119	M1	Male	trans
cg09734394_EXOSC1	0.000648012	0.000816711	-1.05505645	1.05505645	M1	Male	trans
cg23949265_RAB26	0.000648014	0.000816711	-0.50643754	0.50643754	M1	Male	trans
cg12427264_SYNE4	0.000648014	0.000816711	0.533578114	0.533578114	M1	Male	trans
cg01594767_HOXA13	0.000648014	0.000816711	-0.362298107	0.362298107	M1	Male	trans
cg11171466_ZNF671	0.000648015	0.000816711	-0.456064838	0.456064838	M1	Male	trans
cg04342425_ADGRG3	0.000648015	0.000816711	-0.95315763	0.95315763	M1	Male	trans
cg27144115_HNRNPCL1	0.000648017	0.000816711	0.985165521	0.985165521	M1	Male	trans
cg19436700_PHACTR3	0.000648017	0.000816711	0.66417745	0.66417745	M1	Male	trans
cg17911428_RN7SL646P	0.000648019	0.000816713	-0.264063182	0.264063182	M1	Male	trans
cg23369529_SNORD115-43	0.000648021	0.000816713	0.350803226	0.350803226	M1	Male	trans
cg19690148_SLITRK2	0.000648021	0.000816713	-0.491297733	0.491297733	M1	Male	trans
cg06761167_NLRP14	0.000648021	0.000816713	-0.479362052	0.479362052	M1	Male	trans
cg15900540_RN7SL263P	0.000648024	0.000816715	0.439829624	0.439829624	M1	Male	trans
cg03556491_ENSG00000236724	0.000648028	0.00081672	0.455961128	0.455961128	M1	Male	trans
cg25757332_GIGYF1	0.000648033	0.000816724	0.523709773	0.523709773	M1	Male	trans
cg27465654_SNORA1	0.000648033	0.000816724	0.275422913	0.275422913	M1	Male	trans
cg10546252_RPL37P13	0.000648034	0.000816724	0.746690112	0.746690112	M1	Male	trans
cg07096305_ZBTB45	0.000648035	0.000816724	-0.40933347	0.40933347	M1	Male	trans
cg00534626_IGKV3D-20	0.000648039	0.000816725	-0.757730909	0.757730909	M1	Male	trans
cg06695812_ADM	0.00064804	0.000816725	0.398187838	0.398187838	M1	Male	trans
cg19447025_KRBA2	0.00064804	0.000816725	-0.552528179	0.552528179	M1	Male	trans
cg03593181_GPX8	0.000648042	0.000816725	0.516158433	0.516158433	M1	Male	trans
cg12678686_LRFN2	0.000648042	0.000816725	-0.374512728	0.374512728	M1	Male	trans
cg04060288_DIP2A-IT1	0.000648044	0.000816725	-0.767964068	0.767964068	M1	Male	trans
cg07346920_DBIP1	0.000648044	0.000816725	-0.337551237	0.337551237	M1	Male	trans
cg01653701_ENSG00000238066	0.000648048	0.000816725	-0.520696478	0.520696478	M1	Male	trans
cg20821566_DGKZP1	0.000648049	0.000816725	0.451495254	0.451495254	M1	Male	trans
cg12163800_CNOT6L	0.000648058	0.000816725	-2.302662424	2.302662424	M1	Male	trans
cg07474672_COMMD10	0.000648062	0.000816725	-0.597564537	0.597564537	M1	Male	trans
cg10529293_LINC01813	0.000648066	0.000816725	-0.646456213	0.646456213	M1	Male	trans
cg17661601_NECTIN4	0.000648069	0.000816725	0.460958243	0.460958243	M1	Male	trans
cg02305803_MIR141	0.000648069	0.000816725	-0.61044652	0.61044652	M1	Male	trans
cg14267705_ENSG00000240015	0.000648071	0.000816725	-0.802603464	0.802603464	M1	Male	trans
cg23290207_ENSG00000229955	0.000648072	0.000816725	0.539502899	0.539502899	M1	Male	trans
cg14591581_IL17C	0.000648073	0.000816725	0.601788308	0.601788308	M1	Male	trans
cg15392101_RNU6-1081P	0.000648075	0.000816725	-0.692091854	0.692091854	M1	Male	trans
cg16933118_TRIP10	0.000648076	0.000816725	-0.414620778	0.414620778	M1	Male	trans
cg23691223_KIAA0825	0.000648076	0.000816725	-0.560321118	0.560321118	M1	Male	trans
cg12427264_YIPF3	0.000648078	0.000816725	0.497474261	0.497474261	M1	Male	trans
cg21056002_OR6K6	0.000648083	0.000816725	0.477712818	0.477712818	M1	Male	trans
cg21056002_PYHIN5P	0.000648083	0.000816725	0.582889115	0.582889115	M1	Male	trans
cg21056002_LINC01682	0.000648083	0.000816725	0.477712818	0.477712818	M1	Male	trans
cg21056002_MTND2P19	0.000648083	0.000816725	0.582889115	0.582889115	M1	Male	trans
cg21056002_MTND1P27	0.000648083	0.000816725	0.821270944	0.821270944	M1	Male	trans
cg21056002_MTND4LP16	0.000648083	0.000816725	0.477712818	0.477712818	M1	Male	trans
cg21056002_RPL30P16	0.000648083	0.000816725	0.821270944	0.821270944	M1	Male	trans
cg21056002_RPL32P23	0.000648083	0.000816725	0.582889115	0.582889115	M1	Male	trans
cg21056002_OR4A15	0.000648083	0.000816725	0.582889115	0.582889115	M1	Male	trans
cg21056002_OR5BE1P	0.000648083	0.000816725	0.821270944	0.821270944	M1	Male	trans
cg21056002_ZSWIM5P1	0.000648083	0.000816725	0.821270944	0.821270944	M1	Male	trans
cg21056002_TMEM235	0.000648083	0.000816725	0.477712818	0.477712818	M1	Male	trans
cg21056002_ENSG00000212618	0.000648083	0.000816725	0.821270944	0.821270944	M1	Male	trans
cg21056002_ENSG00000229911	0.000648083	0.000816725	0.821270944	0.821270944	M1	Male	trans
cg21056002_TSPY11P	0.000648083	0.000816725	0.821270944	0.821270944	M1	Male	trans
cg21056002_PRAMEF36P	0.000648083	0.000816725	0.48038189	0.48038189	M1	Male	trans
cg21056002_CNOT7P2	0.000648083	0.000816725	0.551154994	0.551154994	M1	Male	trans
cg21056002_OR5AC2	0.000648083	0.000816725	0.081442239	0.081442239	M1	Male	trans
cg21056002_LINC02674	0.000648083	0.000816725	0.531079666	0.531079666	M1	Male	trans
cg21056002_OR7A2P	0.000648083	0.000816725	0.076519863	0.076519863	M1	Male	trans
cg21056002_RPS16P9	0.000648083	0.000816725	0.19953554	0.19953554	M1	Male	trans
cg21056002_SNORA70	0.000648083	0.000816725	0.720430561	0.720430561	M1	Male	trans
cg21056002_ENSG00000225662	0.000648083	0.000816725	0.275577497	0.275577497	M1	Male	trans
cg21056002_ENSG00000235810	0.000648083	0.000816725	0.40404855	0.40404855	M1	Male	trans
cg21056002_ENSG00000241828	0.000648083	0.000816725	0.275577497	0.275577497	M1	Male	trans
cg21056002_OR10K2	0.000648083	0.000816725	0.120396118	0.120396118	M1	Male	trans
cg21056002_MYT1L-AS1	0.000648083	0.000816725	0.190275834	0.190275834	M1	Male	trans
cg21056002_PLSCR5-AS1	0.000648083	0.000816725	0.36837664	0.36837664	M1	Male	trans
cg21056002_SLIT1-AS1	0.000648083	0.000816725	0.248565834	0.248565834	M1	Male	trans
cg21056002_OR10G8	0.000648083	0.000816725	0.36021528	0.36021528	M1	Male	trans
cg21056002_ENSG00000213717	0.000648083	0.000816725	0.36837664	0.36837664	M1	Male	trans
cg21056002_GAPDHP77	0.000648083	0.000816725	0.73675328	0.73675328	M1	Male	trans
cg21056002_ENSG00000226433	0.000648083	0.000816725	0.161294411	0.161294411	M1	Male	trans
cg21056002_OR8G1	0.000648083	0.000816725	0.21752785	0.21752785	M1	Male	trans
cg21056002_OR6C70	0.000648083	0.000816725	0.200912917	0.200912917	M1	Male	trans
cg21056002_OR4K13	0.000648083	0.000816725	0.037519347	0.037519347	M1	Male	trans
cg21056002_NCLP2	0.000648083	0.000816725	0.364925887	0.364925887	M1	Male	trans
cg21056002_FEM1AP3	0.000648083	0.000816725	0.368170939	0.368170939	M1	Male	trans
cg21056002_OR2AH1P	0.000648083	0.000816725	0.081729254	0.081729254	M1	Male	trans
cg21056002_ENSG00000233574	0.000648083	0.000816725	0.055915896	0.055915896	M1	Male	trans
cg21056002_OR2T1	0.000648083	0.000816725	0.020443564	0.020443564	M1	Male	trans
cg21056002_OR11A1	0.000648083	0.000816725	0.014035611	0.014035611	M1	Male	trans
cg21056002_OR9K2	0.000648083	0.000816725	0.027814697	0.027814697	M1	Male	trans
cg21056002_OR4K2	0.000648083	0.000816725	0.027138327	0.027138327	M1	Male	trans
cg21056002_OR4Q2	0.000648083	0.000816725	0.008883539	0.008883539	M1	Male	trans
cg21056002_OR2M2	0.000648083	0.000816725	0.010739584	0.010739584	M1	Male	trans
cg25638252_TREML3P	0.000648086	0.000816728	-0.546514764	0.546514764	M1	Male	trans
cg08655788_SEMA4C	0.000648087	0.000816729	-0.46545963	0.46545963	M1	Male	trans
cg25122934_SPINT1	0.00064809	0.00081673	0.384385208	0.384385208	M1	Male	trans
cg27459981_C15orf40	0.000648091	0.00081673	0.467538812	0.467538812	M1	Male	trans
cg05103573_ENSG00000227047	0.000648091	0.00081673	-0.863479272	0.863479272	M1	Male	trans
cg15120247_ENSG00000231875	0.000648091	0.00081673	-0.506165618	0.506165618	M1	Male	trans
cg06193958_ENSG00000226193	0.000648092	0.00081673	0.688701395	0.688701395	M1	Male	trans
cg12964848_ZNF72P	0.000648094	0.000816732	-0.769310452	0.769310452	M1	Male	trans
cg03583463_RN7SKP106	0.000648095	0.000816732	0.607519228	0.607519228	M1	Male	trans
cg07501868_ATF4P3	0.000648095	0.000816732	-0.706524042	0.706524042	M1	Male	trans
cg13128244_LINC01647	0.000648096	0.000816732	-0.584190412	0.584190412	M1	Male	trans
cg06313716_ENSG00000230087	0.000648097	0.000816733	0.784222195	0.784222195	M1	Male	trans
cg27390524_MT1A	0.000648098	0.000816733	-0.391834055	0.391834055	M1	Male	trans
cg13646545_H1-5	0.000648103	0.000816738	-0.307012229	0.307012229	M1	Male	trans
cg10364459_RIPOR3	0.000648104	0.000816738	0.464777289	0.464777289	M1	Male	trans
cg27030245_RPA3P1	0.000648109	0.000816744	0.427694008	0.427694008	M1	Male	trans
cg17337807_C7orf25	0.00064811	0.000816744	-0.640680341	0.640680341	M1	Male	trans
cg09499436_HPS1	0.00064811	0.000816744	0.607342489	0.607342489	M1	Male	trans
cg06706024_ATXN3L	0.000648111	0.000816744	-0.697752661	0.697752661	M1	Male	trans
cg08333487_TRBV29-1	0.000648112	0.000816744	-0.550502275	0.550502275	M1	Male	trans
cg06846895_MTCO1P46	0.000648113	0.000816744	-0.346621167	0.346621167	M1	Male	trans
cg15747423_ENSG00000232806	0.000648116	0.000816747	1.565110398	1.565110398	M1	Male	trans
cg23404528_ENSG00000234710	0.000648118	0.000816749	0.359819848	0.359819848	M1	Male	trans
cg27525020_TFEB	0.00064812	0.00081675	-0.59841701	0.59841701	M1	Male	trans
cg20694425_SNX18P13	0.000648121	0.00081675	-0.495097179	0.495097179	M1	Male	trans
cg26308704_RBM17P1	0.000648123	0.000816752	-0.455513988	0.455513988	M1	Male	trans
cg20180384_ADAMTS7	0.000648124	0.000816753	0.536360785	0.536360785	M1	Male	trans
cg12163800_LYRM2	0.000648126	0.000816755	-2.251245012	2.251245012	M1	Male	trans
cg12753915_ENSG00000203402	0.000648129	0.000816757	0.404672204	0.404672204	M1	Male	trans
cg09480417_ENSG00000226798	0.000648131	0.000816759	-0.989193833	0.989193833	M1	Male	trans
cg00393585_C9orf129	0.000648132	0.000816759	0.493129416	0.493129416	M1	Male	trans
cg22114242_TF	0.000648137	0.000816765	0.733368411	0.733368411	M1	Male	trans
cg03549208_RTRAFP2	0.000648141	0.000816767	-0.502947142	0.502947142	M1	Male	trans
cg05948127_LINC00365	0.000648141	0.000816767	-0.683570164	0.683570164	M1	Male	trans
cg25669593_CHL1	0.000648142	0.000816767	-0.600381236	0.600381236	M1	Male	trans
cg23710890_MCCD1	0.000648142	0.000816767	0.715945535	0.715945535	M1	Male	trans
cg08841544_ENSG00000233178	0.000648143	0.000816767	-0.605122224	0.605122224	M1	Male	trans
cg01128039_DUSP22	0.000648143	0.000816767	-0.487738502	0.487738502	M1	Male	trans
cg00212811_PRADC1P1	0.000648146	0.00081677	0.68018676	0.68018676	M1	Male	trans
cg17677490_CHIA	0.000648147	0.00081677	0.499460815	0.499460815	M1	Male	trans
cg13419774_PAK5	0.000648148	0.00081677	-0.603815998	0.603815998	M1	Male	trans
cg23350106_CDCP1	0.000648149	0.00081677	-0.91309198	0.91309198	M1	Male	trans
cg15871206_FABP5P7	0.000648149	0.00081677	-0.347005115	0.347005115	M1	Male	trans
cg08770755_ALG14-AS1	0.00064815	0.00081677	-0.523158533	0.523158533	M1	Male	trans
cg24413597_EXOSC10	0.00064815	0.00081677	0.439295344	0.439295344	M1	Male	trans
cg20025711_MROH6	0.000648157	0.000816777	0.641263541	0.641263541	M1	Male	trans
cg05565355_CAPG	0.000648158	0.000816777	0.567884259	0.567884259	M1	Male	trans
cg25421796_MTCO2P16	0.000648158	0.000816777	-0.512528352	0.512528352	M1	Male	trans
cg07315586_RPS15P9	0.000648159	0.000816778	0.827592719	0.827592719	M1	Male	trans
cg23008238_RNVU1-33	0.000648162	0.00081678	-0.478834268	0.478834268	M1	Male	trans
cg08549898_MAGEA9	0.000648162	0.00081678	-0.489353734	0.489353734	M1	Male	trans
cg22693162_OR4S1	0.000648164	0.000816781	-0.846927391	0.846927391	M1	Male	trans
cg10801331_ENSG00000234658	0.000648165	0.000816781	-1.342872684	1.342872684	M1	Male	trans
cg03591123_ENSG00000232721	0.000648166	0.000816781	-0.336360288	0.336360288	M1	Male	trans
cg15411736_LINC02626	0.000648167	0.000816782	-0.472687126	0.472687126	M1	Male	trans
cg15296799_ANPEP	0.000648172	0.000816787	-0.579187487	0.579187487	M1	Male	trans
cg24412958_SIGLEC11	0.000648174	0.000816789	-0.635161517	0.635161517	M1	Male	trans
cg03277898_GABRG1	0.000648174	0.000816789	-0.603818184	0.603818184	M1	Male	trans
cg06845853_ENSG00000177725	0.000648176	0.00081679	-0.512854415	0.512854415	M1	Male	trans
cg24014805_TAS2R46	0.000648177	0.00081679	-0.583499721	0.583499721	M1	Male	trans
cg13828701_OSGIN1	0.000648177	0.00081679	0.431339079	0.431339079	M1	Male	trans
cg05056349_ENSG00000236352	0.000648179	0.000816791	0.559454402	0.559454402	M1	Male	trans
cg00109781_SLC25A6P3	0.00064818	0.000816792	-0.641813824	0.641813824	M1	Male	trans
cg03377980_USP17L1	0.000648183	0.000816795	-0.809770367	0.809770367	M1	Male	trans
cg10859027_ENSG00000237875	0.000648184	0.000816795	-0.375071258	0.375071258	M1	Male	trans
cg08992305_BOLA3P4	0.000648185	0.000816796	0.37267457	0.37267457	M1	Male	trans
cg02792740_SPAG16	0.000648188	0.000816798	0.461279349	0.461279349	M1	Male	trans
cg17329937_ENSG00000230987	0.00064819	0.000816799	-0.591235266	0.591235266	M1	Male	trans
cg18972013_ZNF442	0.000648191	0.0008168	-0.489947048	0.489947048	M1	Male	trans
cg06032500_GNAS-AS1	0.000648193	0.000816801	-0.390060663	0.390060663	M1	Male	trans
cg06753179_RNU6-112P	0.000648194	0.000816801	-0.199967972	0.199967972	M1	Male	trans
cg12717664_ITLN2	0.000648194	0.000816801	-0.577641613	0.577641613	M1	Male	trans
cg17453456_SYNM	0.0006482	0.000816808	0.426102789	0.426102789	M1	Male	trans
cg25961952_SHISA5P2	0.000648204	0.000816812	0.585889803	0.585889803	M1	Male	trans
cg01378439_ENSG00000226527	0.000648204	0.000816812	-0.479410225	0.479410225	M1	Male	trans
cg17233160_NBEAL2	0.000648207	0.000816813	0.649450123	0.649450123	M1	Male	trans
cg01620233_IL17C	0.000648207	0.000816813	-0.554255121	0.554255121	M1	Male	trans
cg12934884_KLK3	0.000648208	0.000816813	-0.91414524	0.91414524	M1	Male	trans
cg05130816_OR5A1	0.000648212	0.000816817	0.07900965	0.07900965	M1	Male	trans
cg12800122_PSTPIP1	0.000648213	0.000816817	0.455433652	0.455433652	M1	Male	trans
cg07110659_ENSG00000232358	0.000648213	0.000816817	-0.473656283	0.473656283	M1	Male	trans
cg09833720_SOCS5P3	0.000648217	0.000816822	-0.349039274	0.349039274	M1	Male	trans
cg15623175_MARCHF3	0.00064822	0.000816822	0.476081665	0.476081665	M1	Male	trans
cg06370667_AGBL3	0.00064822	0.000816822	-0.622381039	0.622381039	M1	Male	trans
cg09949353_ENSG00000237845	0.00064822	0.000816822	0.470667044	0.470667044	M1	Male	trans
cg01655349_TRIM60P17	0.000648221	0.000816822	-0.39198671	0.39198671	M1	Male	trans
cg10061361_ENSG00000224583	0.000648221	0.000816822	0.475739728	0.475739728	M1	Male	trans
cg07330196_ASCC3	0.000648223	0.000816823	-0.646242181	0.646242181	M1	Male	trans
cg18811157_CFL1P8	0.000648223	0.000816823	-0.42953517	0.42953517	M1	Male	trans
cg13500877_INCENP	0.000648225	0.000816824	-0.39862477	0.39862477	M1	Male	trans
cg05077566_IGLJ7	0.000648227	0.000816826	-0.598914378	0.598914378	M1	Male	trans
cg05713971_ENSG00000234208	0.000648229	0.000816826	0.375361612	0.375361612	M1	Male	trans
cg14655590_ENSG00000228714	0.00064823	0.000816826	-0.445108857	0.445108857	M1	Male	trans
cg21575308_PLEKHG3	0.00064823	0.000816826	0.355586138	0.355586138	M1	Male	trans
cg04580768_CCDC178	0.000648231	0.000816826	-0.620431503	0.620431503	M1	Male	trans
cg23397523_LINC01078	0.000648231	0.000816826	-0.637880503	0.637880503	M1	Male	trans
cg06224893_ENSG00000227920	0.000648232	0.000816826	-0.46874789	0.46874789	M1	Male	trans
cg18893612_SPDYE12P	0.000648235	0.000816827	0.518009817	0.518009817	M1	Male	trans
cg25588120_EIF4EP5	0.000648235	0.000816827	-0.280336325	0.280336325	M1	Male	trans
cg24855134_RAB8B	0.000648236	0.000816827	-0.655382651	0.655382651	M1	Male	trans
cg17233160_RNU6-485P	0.000648236	0.000816827	-0.84493145	0.84493145	M1	Male	trans
cg01594767_ZIC5	0.000648237	0.000816827	-0.599069851	0.599069851	M1	Male	trans
cg16999170_SSPN	0.00064824	0.000816828	-0.690141753	0.690141753	M1	Male	trans
cg24118983_TRBV6-5	0.00064824	0.000816828	-0.220625663	0.220625663	M1	Male	trans
cg17051704_HSPA7	0.00064824	0.000816828	-0.513914391	0.513914391	M1	Male	trans
cg02359483_GKN1	0.000648244	0.000816831	0.770882131	0.770882131	M1	Male	trans
cg25421796_ENSG00000224513	0.000648244	0.000816831	-0.708744506	0.708744506	M1	Male	trans
cg00530579_RNU6-606P	0.000648246	0.000816831	-0.421425409	0.421425409	M1	Male	trans
cg10676453_IGHD2-8	0.000648246	0.000816831	0.501440253	0.501440253	M1	Male	trans
cg01881536_ENSG00000232389	0.000648246	0.000816831	-0.654232316	0.654232316	M1	Male	trans
cg25823680_ACTG1P10	0.000648246	0.000816831	0.639173621	0.639173621	M1	Male	trans
cg07474672_NLN	0.00064825	0.000816835	-0.608971123	0.608971123	M1	Male	trans
cg19703425_LAMTOR5-AS1	0.000648253	0.000816837	-0.981571237	0.981571237	M1	Male	trans
cg22797354_OR5G5P	0.000648254	0.000816837	-0.512708355	0.512708355	M1	Male	trans
cg12067202_MS4A13	0.000648254	0.000816837	0.39051872	0.39051872	M1	Male	trans
cg08069675_SNORD52	0.000648255	0.000816838	-0.87324185	0.87324185	M1	Male	trans
cg12385825_TBXA2R	0.000648256	0.000816838	0.480143722	0.480143722	M1	Male	trans
cg21221866_CASQ2	0.000648257	0.000816838	-0.749275643	0.749275643	M1	Male	trans
cg00700039_ARHGEF35	0.000648258	0.000816839	-0.478923229	0.478923229	M1	Male	trans
cg01952618_PMS2P12	0.00064826	0.00081684	-0.430180904	0.430180904	M1	Male	trans
cg02891048_ENO3	0.000648265	0.000816845	0.488495143	0.488495143	M1	Male	trans
cg09319050_FGF14-IT1	0.000648266	0.000816846	-1.149150409	1.149150409	M1	Male	trans
cg11086960_ZNF649	0.000648267	0.000816846	-0.626562673	0.626562673	M1	Male	trans
cg08515884_ENSG00000236364	0.000648268	0.000816846	-0.562828804	0.562828804	M1	Male	trans
cg19779165_TBX15	0.000648269	0.000816846	-0.68218744	0.68218744	M1	Male	trans
cg25754561_LILRB5	0.000648269	0.000816846	-0.444542088	0.444542088	M1	Male	trans
cg16061472_VAV3-AS1	0.000648269	0.000816846	-0.705733038	0.705733038	M1	Male	trans
cg22280068_SAMD7	0.000648272	0.000816848	-0.443143571	0.443143571	M1	Male	trans
cg14503868_ENSG00000230003	0.000648273	0.000816848	1.431826783	1.431826783	M1	Male	trans
cg16131126_ZNF101P1	0.000648274	0.000816849	-0.689237916	0.689237916	M1	Male	trans
cg00545295_ENSG00000235215	0.000648275	0.000816849	0.559514829	0.559514829	M1	Male	trans
cg05056349_RAB13	0.000648277	0.00081685	0.486834422	0.486834422	M1	Male	trans
cg08925788_RPL23AP41	0.000648277	0.00081685	-0.637093938	0.637093938	M1	Male	trans
cg00108210_KASH5	0.000648278	0.00081685	-0.506317684	0.506317684	M1	Male	trans
cg11773558_AURKAP2	0.000648278	0.00081685	-0.446894014	0.446894014	M1	Male	trans
cg11643867_COX7A2P2	0.00064828	0.000816851	-0.590011296	0.590011296	M1	Male	trans
cg11404795_GLULP4	0.00064828	0.000816851	-0.343756432	0.343756432	M1	Male	trans
cg06322601_PROK2	0.000648281	0.000816851	0.279071932	0.279071932	M1	Male	trans
cg13370121_ENSG00000226900	0.000648282	0.000816851	-0.302583629	0.302583629	M1	Male	trans
cg09603381_SHOX2	0.000648284	0.000816852	1.032247498	1.032247498	M1	Male	trans
cg14408831_P2RY12	0.000648285	0.000816853	-0.7700107	0.7700107	M1	Male	trans
cg22767754_ENSG00000231930	0.000648286	0.000816853	-0.273088056	0.273088056	M1	Male	trans
cg12623735_CNTNAP5	0.000648288	0.000816855	-0.448013838	0.448013838	M1	Male	trans
cg18892128_KIAA0408	0.000648292	0.00081686	0.816656138	0.816656138	M1	Male	trans
cg10988411_ART2P	0.000648294	0.000816861	-0.574673271	0.574673271	M1	Male	trans
cg14677130_BATF3	0.000648298	0.000816864	-0.34761068	0.34761068	M1	Male	trans
cg20821566_HS6ST1	0.000648299	0.000816865	0.376544505	0.376544505	M1	Male	trans
cg00993677_ICA1L	0.0006483	0.000816865	-0.731812658	0.731812658	M1	Male	trans
cg14987596_CCT4P1	0.0006483	0.000816865	-0.486477839	0.486477839	M1	Male	trans
cg27433479_SNORA36B	0.000648301	0.000816865	-0.796418476	0.796418476	M1	Male	trans
cg25669593_SYPL1	0.000648302	0.000816865	-0.590403698	0.590403698	M1	Male	trans
cg01053087_PDCL3P3	0.000648305	0.000816868	0.594769812	0.594769812	M1	Male	trans
cg07793432_AMH	0.000648305	0.000816868	0.693393532	0.693393532	M1	Male	trans
cg23383887_CSN1S1	0.000648306	0.000816868	-0.729382093	0.729382093	M1	Male	trans
cg13091140_ENSG00000228587	0.000648311	0.000816873	0.503090584	0.503090584	M1	Male	trans
cg10392209_ENSG00000232668	0.000648311	0.000816873	-0.353035823	0.353035823	M1	Male	trans
cg18081349_KRT18P1	0.000648313	0.000816874	-0.487879798	0.487879798	M1	Male	trans
cg18714448_C1orf105	0.000648314	0.000816874	0.699745685	0.699745685	M1	Male	trans
cg16593845_ENSG00000228392	0.000648314	0.000816874	-0.672109245	0.672109245	M1	Male	trans
cg11494710_TLE1P1	0.000648316	0.000816874	-0.850349683	0.850349683	M1	Male	trans
cg22045535_SERPINA9	0.000648317	0.000816874	-1.016136292	1.016136292	M1	Male	trans
cg14409406_CCDC88A	0.000648318	0.000816874	-0.509253303	0.509253303	M1	Male	trans
cg07274572_DBNL	0.000648318	0.000816874	0.525895781	0.525895781	M1	Male	trans
cg17178761_ARAFP1	0.000648319	0.000816874	0.488277156	0.488277156	M1	Male	trans
cg07793432_PDGFC	0.000648319	0.000816874	-0.667976398	0.667976398	M1	Male	trans
cg21630843_ANKRD33	0.000648322	0.000816877	-0.559172838	0.559172838	M1	Male	trans
cg17032858_ENSG00000212455	0.000648323	0.000816877	-0.512992165	0.512992165	M1	Male	trans
cg05920113_IGFBP3	0.000648325	0.00081688	0.814542753	0.814542753	M1	Male	trans
cg11937821_NUMBL	0.000648327	0.00081688	-0.51698564	0.51698564	M1	Male	trans
cg02934649_AIRE	0.000648327	0.00081688	-0.822854646	0.822854646	M1	Male	trans
cg17516635_SRSF3P6	0.000648328	0.00081688	-0.775144992	0.775144992	M1	Male	trans
cg01639617_CD300LD	0.000648329	0.000816881	0.597420329	0.597420329	M1	Male	trans
cg18902238_SNORD23	0.000648331	0.000816883	-0.579340964	0.579340964	M1	Male	trans
cg21049501_LINC01708	0.000648333	0.000816883	0.388336264	0.388336264	M1	Male	trans
cg14045652_LCN1P2	0.000648333	0.000816883	-0.86570735	0.86570735	M1	Male	trans
cg02216951_EMC7	0.000648333	0.000816883	0.54645825	0.54645825	M1	Male	trans
cg09055519_ENSG00000222031	0.000648337	0.000816887	-0.531599292	0.531599292	M1	Male	trans
cg14409406_GPATCH2	0.000648338	0.000816887	-0.514329132	0.514329132	M1	Male	trans
cg07405255_GPD2	0.00064834	0.000816888	-0.677074097	0.677074097	M1	Male	trans
cg27208514_RAB22A	0.000648344	0.000816893	-0.374727776	0.374727776	M1	Male	trans
cg09215601_DDX12P	0.000648344	0.000816893	-0.62166228	0.62166228	M1	Male	trans
cg13594138_MIR1289-2	0.000648348	0.000816896	-0.792265772	0.792265772	M1	Male	trans
cg14190294_RNU6-623P	0.000648349	0.000816896	-0.715300971	0.715300971	M1	Male	trans
cg05597431_MRM2	0.000648352	0.000816899	-0.51986047	0.51986047	M1	Male	trans
cg03655023_BLOC1S5	0.000648354	0.0008169	-0.492046144	0.492046144	M1	Male	trans
cg11689493_HMGN1P35	0.000648354	0.0008169	0.71079832	0.71079832	M1	Male	trans
cg05206351_ENSG00000228521	0.000648356	0.000816901	-0.45366001	0.45366001	M1	Male	trans
cg09499436_SHF	0.000648357	0.000816901	0.701452427	0.701452427	M1	Male	trans
cg01772677_ENSG00000232834	0.000648358	0.000816901	-0.47076728	0.47076728	M1	Male	trans
cg27204205_SNHG14	0.000648358	0.000816901	-1.014757154	1.014757154	M1	Male	trans
cg11704602_ENSG00000198923	0.000648359	0.000816902	-0.367375759	0.367375759	M1	Male	trans
cg25740652_ATP6V1G1	0.000648362	0.000816903	0.539857903	0.539857903	M1	Male	trans
cg11296759_LYL1	0.000648362	0.000816903	0.555410435	0.555410435	M1	Male	trans
cg08894280_HNRNPA1P43	0.000648365	0.000816903	-1.548799715	1.548799715	M1	Male	trans
cg08894280_OR5AS1	0.000648365	0.000816903	-0.093276015	0.093276015	M1	Male	trans
cg08424446_RNU6-433P	0.000648365	0.000816903	-0.646752783	0.646752783	M1	Male	trans
cg02001279_SNORD115-9	0.000648365	0.000816903	-0.778317419	0.778317419	M1	Male	trans
cg21494722_ACP5	0.000648365	0.000816903	0.531729832	0.531729832	M1	Male	trans
cg04967129_NAP1L1P3	0.000648366	0.000816903	-0.570801569	0.570801569	M1	Male	trans
cg04352803_CFAP92	0.000648367	0.000816904	-0.798672186	0.798672186	M1	Male	trans
cg13360540_DEFA3	0.000648367	0.000816904	-0.436226009	0.436226009	M1	Male	trans
cg22253653_LATS2	0.000648368	0.000816904	-0.367805084	0.367805084	M1	Male	trans
cg21438018_LINC02665	0.00064837	0.000816905	-0.422078648	0.422078648	M1	Male	trans
cg11171466_ATP8A1	0.000648371	0.000816906	-0.5787642	0.5787642	M1	Male	trans
cg01704040_SP7	0.000648375	0.00081691	-0.358208518	0.358208518	M1	Male	trans
cg10326138_ENSG00000226664	0.000648376	0.00081691	1.249587446	1.249587446	M1	Male	trans
cg07439594_FABP5P1	0.000648377	0.000816911	-0.271825385	0.271825385	M1	Male	trans
cg26015683_CAPN3	0.000648379	0.000816911	0.392625043	0.392625043	M1	Male	trans
cg08295429_PRDM14	0.000648379	0.000816911	-1.089767308	1.089767308	M1	Male	trans
cg03026865_ENSG00000232358	0.000648379	0.000816911	-0.5439926	0.5439926	M1	Male	trans
cg11086960_MAD2L1	0.000648382	0.000816912	-0.537475846	0.537475846	M1	Male	trans
cg20313838_TMEM72-AS1	0.000648383	0.000816912	1.493513952	1.493513952	M1	Male	trans
cg10959048_PTPRC	0.000648383	0.000816912	-0.48925029	0.48925029	M1	Male	trans
cg27384070_ENSG00000235111	0.000648384	0.000816913	-0.320782723	0.320782723	M1	Male	trans
cg20498563_CPXM2	0.000648387	0.000816915	-0.599144353	0.599144353	M1	Male	trans
cg27558387_DKK2	0.000648387	0.000816915	-0.801361678	0.801361678	M1	Male	trans
cg11867697_KCNA6	0.000648394	0.000816922	0.137180966	0.137180966	M1	Male	trans
cg00134973_ZNF285B	0.000648395	0.000816922	-0.790106464	0.790106464	M1	Male	trans
cg04770397_TMEM239	0.000648395	0.000816922	-0.446853146	0.446853146	M1	Male	trans
cg02594345_PSAPL1	0.000648396	0.000816922	0.468512662	0.468512662	M1	Male	trans
cg04337937_NUBPL	0.000648397	0.000816922	-0.501019902	0.501019902	M1	Male	trans
cg02491754_RHBDF1P1	0.000648397	0.000816922	0.390595936	0.390595936	M1	Male	trans
cg10669142_MTND2P2	0.000648398	0.000816922	0.547617957	0.547617957	M1	Male	trans
cg21711368_SPTBN1-AS1	0.000648398	0.000816922	0.81961711	0.81961711	M1	Male	trans
cg09774124_CKS2	0.000648399	0.000816923	-0.411345957	0.411345957	M1	Male	trans
cg23933723_SNORA10B	0.000648401	0.000816923	0.343909672	0.343909672	M1	Male	trans
cg09422908_LINC00670	0.000648401	0.000816923	-0.394842791	0.394842791	M1	Male	trans
cg11636245_GSTA3	0.000648402	0.000816923	-0.513829171	0.513829171	M1	Male	trans
cg05226043_RPP38-DT	0.000648403	0.000816923	-0.556870175	0.556870175	M1	Male	trans
cg01800262_HTR1B	0.000648405	0.000816925	-0.46408483	0.46408483	M1	Male	trans
cg19082069_AGAP3	0.000648409	0.000816928	0.454021204	0.454021204	M1	Male	trans
cg19891476_ENSG00000234425	0.000648409	0.000816928	-0.58838698	0.58838698	M1	Male	trans
cg23422587_RPL32P11	0.00064841	0.000816929	-0.58611842	0.58611842	M1	Male	trans
cg05143116_PLEKHM1	0.000648411	0.000816929	-0.482177652	0.482177652	M1	Male	trans
cg06502685_LINC00578	0.000648411	0.000816929	-0.44205782	0.44205782	M1	Male	trans
cg09205384_RPL23AP15	0.000648412	0.000816929	-0.455332921	0.455332921	M1	Male	trans
cg22973076_ENSG00000235886	0.000648415	0.000816932	0.419049446	0.419049446	M1	Male	trans
cg02149500_ENSG00000219404	0.000648418	0.000816935	-0.372864329	0.372864329	M1	Male	trans
cg20328379_FAM242A	0.000648421	0.000816937	-0.569948412	0.569948412	M1	Male	trans
cg01512132_HSD3B1	0.000648422	0.000816938	-0.79513445	0.79513445	M1	Male	trans
cg17364850_ACOT2	0.000648425	0.000816939	-0.833215522	0.833215522	M1	Male	trans
cg13370121_HSD17B3	0.000648425	0.000816939	-0.370383558	0.370383558	M1	Male	trans
cg01348938_BTG3P1	0.000648426	0.000816939	-0.584891637	0.584891637	M1	Male	trans
cg20600515_MIR128-1	0.000648426	0.000816939	0.566167962	0.566167962	M1	Male	trans
cg20223162_EDDM3B	0.000648427	0.00081694	0.241836105	0.241836105	M1	Male	trans
cg04315214_FILNC1	0.000648429	0.000816941	0.549763139	0.549763139	M1	Male	trans
cg07362283_SFRP5	0.000648431	0.000816942	-0.501635584	0.501635584	M1	Male	trans
cg16999170_SPOPL	0.000648433	0.000816943	-0.715126291	0.715126291	M1	Male	trans
cg09449927_PRYP1	0.000648433	0.000816943	-1.209093547	1.209093547	M1	Male	trans
cg00999469_RHPN2	0.000648434	0.000816944	0.66661304	0.66661304	M1	Male	trans
cg03480243_TMEM184C	0.000648436	0.000816944	-0.464868228	0.464868228	M1	Male	trans
cg19378640_PRM2	0.000648437	0.000816944	0.291813191	0.291813191	M1	Male	trans
cg13919369_MIR199A1	0.000648437	0.000816944	0.620449556	0.620449556	M1	Male	trans
cg25445017_OR2H5P	0.000648438	0.000816945	1.129818879	1.129818879	M1	Male	trans
cg01950479_LSM10	0.000648439	0.000816945	-0.420260201	0.420260201	M1	Male	trans
cg17139095_TMEM140	0.00064844	0.000816946	0.60653496	0.60653496	M1	Male	trans
cg26926221_CHST9	0.000648443	0.000816948	-0.67617128	0.67617128	M1	Male	trans
cg07793432_EAPP	0.000648446	0.000816951	-0.566555787	0.566555787	M1	Male	trans
cg04837653_RNF5	0.000648447	0.000816951	-0.520393963	0.520393963	M1	Male	trans
cg11363862_RPL12P1	0.00064845	0.000816954	0.81806795	0.81806795	M1	Male	trans
cg09841631_ENSG00000215068	0.000648451	0.000816955	-0.865486171	0.865486171	M1	Male	trans
cg00103879_KCNE2	0.000648453	0.000816956	-0.406431783	0.406431783	M1	Male	trans
cg14357008_ATP8A1	0.000648456	0.000816959	-0.396907859	0.396907859	M1	Male	trans
cg18893612_TRAPPC14	0.000648458	0.00081696	0.484731896	0.484731896	M1	Male	trans
cg03206304_CCT7P1	0.000648458	0.00081696	-0.724026937	0.724026937	M1	Male	trans
cg23093741_C1QB	0.000648458	0.00081696	-0.311297526	0.311297526	M1	Male	trans
cg23151860_KCND3	0.000648462	0.000816964	0.391890872	0.391890872	M1	Male	trans
cg15429715_RPS29P6	0.000648465	0.000816967	-0.601342486	0.601342486	M1	Male	trans
cg00530579_RNU6-379P	0.000648466	0.000816967	-0.421081983	0.421081983	M1	Male	trans
cg22052629_TRAM1	0.000648472	0.000816973	-0.515199942	0.515199942	M1	Male	trans
cg22134139_NKX2-8	0.000648476	0.000816977	-0.59390191	0.59390191	M1	Male	trans
cg27650212_DNPEP	0.000648482	0.000816984	0.504363425	0.504363425	M1	Male	trans
cg21144161_KCNK5	0.000648485	0.000816986	0.516480823	0.516480823	M1	Male	trans
cg16078318_PTPRK-AS1	0.000648485	0.000816986	-0.63237709	0.63237709	M1	Male	trans
cg15948795_RNU6-1079P	0.000648488	0.000816989	-0.580130913	0.580130913	M1	Male	trans
cg24732447_GYG2-AS1	0.000648488	0.000816989	-0.698818691	0.698818691	M1	Male	trans
cg07850274_SYNGR2	0.000648491	0.00081699	0.480700815	0.480700815	M1	Male	trans
cg14397814_RNU5D-1	0.000648492	0.00081699	0.489426877	0.489426877	M1	Male	trans
cg18480033_CXCL6	0.000648492	0.00081699	-3.898486784	3.898486784	M1	Male	trans
cg17369140_FAM86GP	0.000648492	0.00081699	0.534404384	0.534404384	M1	Male	trans
cg19285799_FAM118B	0.000648496	0.000816994	0.814101215	0.814101215	M1	Male	trans
cg23289706_LINC01967	0.000648498	0.000816996	-0.653273995	0.653273995	M1	Male	trans
cg00709948_SDR42E2	0.000648501	0.000816998	0.466786793	0.466786793	M1	Male	trans
cg16811771_D2HGDH	0.000648501	0.000816998	-0.472740093	0.472740093	M1	Male	trans
cg07632068_BCHE	0.000648504	0.000817	0.675223038	0.675223038	M1	Male	trans
cg14623264_TMEM240	0.000648507	0.000817003	0.587440028	0.587440028	M1	Male	trans
cg27245817_GUF1	0.000648508	0.000817003	-0.67459866	0.67459866	M1	Male	trans
cg12163800_NSL1	0.000648509	0.000817004	-2.411899828	2.411899828	M1	Male	trans
cg11086960_GPR137B	0.000648513	0.000817008	-0.557606738	0.557606738	M1	Male	trans
cg00759146_ENSG00000238832	0.000648513	0.000817008	-0.529079718	0.529079718	M1	Male	trans
cg26243156_MIR16-1	0.000648516	0.00081701	1.444974669	1.444974669	M1	Male	trans
cg08742095_CLCN1	0.000648517	0.00081701	-0.396691224	0.396691224	M1	Male	trans
cg16218562_LINC01620	0.000648519	0.000817012	-0.326880599	0.326880599	M1	Male	trans
cg21834824_RPS27P12	0.000648526	0.00081702	-0.459035087	0.459035087	M1	Male	trans
cg06320570_GYPE	0.000648533	0.000817028	-1.079227187	1.079227187	M1	Male	trans
cg26384014_TRIM50	0.000648534	0.000817029	-0.301473097	0.301473097	M1	Male	trans
cg02792740_DDHD1	0.000648538	0.000817032	0.537484852	0.537484852	M1	Male	trans
cg22480840_ZNF890P	0.000648539	0.000817033	0.679247902	0.679247902	M1	Male	trans
cg11851382_C1DP2	0.000648542	0.000817033	-0.496924657	0.496924657	M1	Male	trans
cg07793432_ZNF107	0.000648542	0.000817033	-0.619927385	0.619927385	M1	Male	trans
cg17477995_DNAH5	0.000648544	0.000817033	-0.362942754	0.362942754	M1	Male	trans
cg00490039_PLA2G2D	0.000648545	0.000817033	-0.510373381	0.510373381	M1	Male	trans
cg07814977_CSF3	0.000648546	0.000817033	-0.58379212	0.58379212	M1	Male	trans
cg05154833_MUSK	0.000648547	0.000817033	-0.374978904	0.374978904	M1	Male	trans
cg11119525_RNU6ATAC10P	0.00064855	0.000817033	-0.838592394	0.838592394	M1	Male	trans
cg23207954_CD93	0.000648551	0.000817033	-0.642070369	0.642070369	M1	Male	trans
cg27178540_TSSK1A	0.000648552	0.000817033	-0.423270141	0.423270141	M1	Male	trans
cg20527667_ENPP5	0.000648552	0.000817033	-0.752174404	0.752174404	M1	Male	trans
cg14980177_THAP12P6	0.000648554	0.000817033	0.257598141	0.257598141	M1	Male	trans
cg26356549_MIR1289-2	0.000648555	0.000817033	-0.849635348	0.849635348	M1	Male	trans
cg08229224_ALDH6A1	0.000648557	0.000817033	-0.433172646	0.433172646	M1	Male	trans
cg24051234_ENSG00000224292	0.000648558	0.000817033	-0.906173764	0.906173764	M1	Male	trans
cg00490039_ENSG00000215022	0.000648559	0.000817033	-0.348799255	0.348799255	M1	Male	trans
cg08869231_RPL5P30	0.00064856	0.000817033	-0.458594603	0.458594603	M1	Male	trans
cg25482767_KRTAP10-11	0.000648561	0.000817033	-0.787424596	0.787424596	M1	Male	trans
cg01426041_YWHAQP9	0.000648562	0.000817033	0.563147282	0.563147282	M1	Male	trans
cg05839762_CENPF	0.000648564	0.000817033	0.536990004	0.536990004	M1	Male	trans
cg02874992_ENSG00000234136	0.000648564	0.000817033	-0.413374727	0.413374727	M1	Male	trans
cg07760544_CICP5	0.000648565	0.000817033	-0.546687512	0.546687512	M1	Male	trans
cg16064295_CLEC2B	0.000648566	0.000817033	-0.522223008	0.522223008	M1	Male	trans
cg02069150_ENSG00000226541	0.000648572	0.000817033	-0.237448699	0.237448699	M1	Male	trans
cg14762788_LIN7A	0.000648572	0.000817033	0.521132907	0.521132907	M1	Male	trans
cg03655023_LYRM7	0.000648574	0.000817033	-0.526731101	0.526731101	M1	Male	trans
cg22791879_POM121	0.000648576	0.000817033	-0.473509217	0.473509217	M1	Male	trans
cg21816330_ENSG00000237539	0.000648576	0.000817033	0.689617344	0.689617344	M1	Male	trans
cg25191416_MTCO1P42	0.000648578	0.000817033	-0.314538293	0.314538293	M1	Male	trans
cg25191416_MTND6P11	0.000648578	0.000817033	-0.078288957	0.078288957	M1	Male	trans
cg25191416_RNU4-17P	0.000648578	0.000817033	-0.470603541	0.470603541	M1	Male	trans
cg25191416_ENSG00000199196	0.000648578	0.000817033	-0.314538293	0.314538293	M1	Male	trans
cg25191416_ENSG00000212558	0.000648578	0.000817033	-0.470603541	0.470603541	M1	Male	trans
cg25191416_ENSG00000228776	0.000648578	0.000817033	-0.314538293	0.314538293	M1	Male	trans
cg25191416_FAM197Y3	0.000648578	0.000817033	-0.497699712	0.497699712	M1	Male	trans
cg25191416_ENSG00000234713	0.000648578	0.000817033	-0.497699712	0.497699712	M1	Male	trans
cg25191416_RNU7-7P	0.000648578	0.000817033	-0.653217737	0.653217737	M1	Male	trans
cg25191416_HMGN2P18	0.000648578	0.000817033	-0.701241971	0.701241971	M1	Male	trans
cg25191416_RNU6-961P	0.000648578	0.000817033	-0.701241971	0.701241971	M1	Male	trans
cg25191416_RNU6-235P	0.000648578	0.000817033	-0.701241971	0.701241971	M1	Male	trans
cg25191416_MIR489	0.000648578	0.000817033	-0.701241971	0.701241971	M1	Male	trans
cg25191416_RNU6-1329P	0.000648578	0.000817033	-0.407894959	0.407894959	M1	Male	trans
cg25191416_RNASE9	0.000648578	0.000817033	-0.701241971	0.701241971	M1	Male	trans
cg25191416_RPL21P129	0.000648578	0.000817033	-0.407894959	0.407894959	M1	Male	trans
cg25191416_LINC01718	0.000648578	0.000817033	-0.701241971	0.701241971	M1	Male	trans
cg25191416_ENSG00000212589	0.000648578	0.000817033	-0.701241971	0.701241971	M1	Male	trans
cg25191416_ENSG00000225046	0.000648578	0.000817033	-0.701241971	0.701241971	M1	Male	trans
cg25191416_NDUFB3P5	0.000648578	0.000817033	-0.701241971	0.701241971	M1	Male	trans
cg25191416_ENSG00000230920	0.000648578	0.000817033	-0.701241971	0.701241971	M1	Male	trans
cg25191416_NFYCP1	0.000648578	0.000817033	-0.701241971	0.701241971	M1	Male	trans
cg25191416_ENSG00000236387	0.000648578	0.000817033	-0.701241971	0.701241971	M1	Male	trans
cg25191416_ENSG00000240624	0.000648578	0.000817033	-0.701241971	0.701241971	M1	Male	trans
cg25191416_RNU6-1135P	0.000648578	0.000817033	-0.629076587	0.629076587	M1	Male	trans
cg25191416_MIR557	0.000648578	0.000817033	-0.218826488	0.218826488	M1	Male	trans
cg06320570_ENSG00000231731	0.00064858	0.000817036	-0.932217189	0.932217189	M1	Male	trans
cg21849790_NDUFA4P1	0.000648582	0.000817036	0.35905587	0.35905587	M1	Male	trans
cg16999170_CCDC28A	0.000648584	0.000817038	-0.734794652	0.734794652	M1	Male	trans
cg01710886_BMS1P10	0.000648585	0.000817038	0.727398855	0.727398855	M1	Male	trans
cg13279458_RNF212	0.000648585	0.000817038	-0.656782853	0.656782853	M1	Male	trans
cg13799853_MTND3P21	0.000648586	0.000817038	0.465585353	0.465585353	M1	Male	trans
cg16999170_U2SURP	0.000648587	0.000817039	-0.796979692	0.796979692	M1	Male	trans
cg13229245_LINC00692	0.000648588	0.000817039	0.342333777	0.342333777	M1	Male	trans
cg20807401_SLCO1B3	0.000648589	0.000817039	-0.738707972	0.738707972	M1	Male	trans
cg27592868_MANSC4	0.000648589	0.000817039	0.261881329	0.261881329	M1	Male	trans
cg15704521_MAGEA9	0.00064859	0.000817039	-0.463277158	0.463277158	M1	Male	trans
cg13370121_RHBG	0.000648595	0.000817044	-0.452758761	0.452758761	M1	Male	trans
cg25329734_OR11M1P	0.000648597	0.000817046	0.871124919	0.871124919	M1	Male	trans
cg09215601_ENSG00000184441	0.000648598	0.000817046	-0.570249255	0.570249255	M1	Male	trans
cg14354282_RPS27P12	0.0006486	0.000817047	-0.910750418	0.910750418	M1	Male	trans
cg00999469_ARNTL	0.000648601	0.000817048	0.570154671	0.570154671	M1	Male	trans
cg16375290_ENSG00000225173	0.000648602	0.000817049	0.569647943	0.569647943	M1	Male	trans
cg05229655_COX6CP15	0.000648606	0.000817051	0.466993353	0.466993353	M1	Male	trans
cg19482915_MS4A12	0.000648606	0.000817051	0.729641893	0.729641893	M1	Male	trans
cg05636584_ST3GAL6	0.000648607	0.000817051	-0.63739362	0.63739362	M1	Male	trans
cg03655023_USP6NL	0.000648607	0.000817051	-0.538234177	0.538234177	M1	Male	trans
cg06645242_ENSG00000233565	0.000648607	0.000817051	-0.990772971	0.990772971	M1	Male	trans
cg27380499_PRSS42P	0.000648608	0.000817051	0.393121292	0.393121292	M1	Male	trans
cg16933118_DGKQ	0.000648613	0.000817056	-0.459802939	0.459802939	M1	Male	trans
cg11093142_NPM1P11	0.000648613	0.000817056	-0.603102328	0.603102328	M1	Male	trans
cg00793981_DEFB126	0.000648614	0.000817056	-0.604041163	0.604041163	M1	Male	trans
cg10251456_OR8B12	0.000648615	0.000817056	-0.151345805	0.151345805	M1	Male	trans
cg04657146_ENSG00000233970	0.000648616	0.000817057	0.654762216	0.654762216	M1	Male	trans
cg02363010_LIPE-AS1	0.000648619	0.000817059	0.519785364	0.519785364	M1	Male	trans
cg13512005_IL9	0.000648622	0.000817061	-0.299324152	0.299324152	M1	Male	trans
cg24413597_KDM4D	0.000648622	0.000817061	0.386475819	0.386475819	M1	Male	trans
cg27245817_ZNF91	0.000648623	0.000817062	-0.647859267	0.647859267	M1	Male	trans
cg05373251_ADORA1	0.000648624	0.000817062	-0.573579007	0.573579007	M1	Male	trans
cg20225678_ENSG00000225505	0.000648624	0.000817062	-0.673138064	0.673138064	M1	Male	trans
cg17114767_ANPEP	0.000648631	0.00081707	-0.479189326	0.479189326	M1	Male	trans
cg10130418_DKK2	0.000648632	0.00081707	-0.976578241	0.976578241	M1	Male	trans
cg12623735_SLC38A7	0.000648633	0.00081707	0.599351818	0.599351818	M1	Male	trans
cg23151860_CAMK2D	0.00064864	0.000817078	0.81371367	0.81371367	M1	Male	trans
cg27449937_NBPF1	0.000648641	0.000817079	0.588922333	0.588922333	M1	Male	trans
cg03652173_ENSG00000233342	0.000648644	0.000817081	0.510417138	0.510417138	M1	Male	trans
cg15588585_LINC01031	0.000648647	0.000817084	-0.844818707	0.844818707	M1	Male	trans
cg27030245_RPS4XP7	0.000648653	0.000817091	0.505506525	0.505506525	M1	Male	trans
cg26688241_IFNA13	0.000648657	0.000817095	0.446107888	0.446107888	M1	Male	trans
cg00726615_FAM197Y8	0.000648659	0.000817096	0.703006043	0.703006043	M1	Male	trans
cg12089094_ENSG00000198277	0.000648659	0.000817096	-0.313772268	0.313772268	M1	Male	trans
cg10699599_RNU6-37P	0.000648665	0.000817101	-2.633215546	2.633215546	M1	Male	trans
cg23309512_PIGT	0.000648665	0.000817101	0.382930759	0.382930759	M1	Male	trans
cg27245817_HMGB3	0.000648666	0.000817102	-0.483068744	0.483068744	M1	Male	trans
cg16476991_ENSG00000213774	0.000648671	0.000817107	0.400375356	0.400375356	M1	Male	trans
cg14246227_FGF7P2	0.000648672	0.000817108	-0.486293175	0.486293175	M1	Male	trans
cg16853842_ENSG00000224691	0.000648675	0.00081711	0.653902269	0.653902269	M1	Male	trans
cg05715917_ARL4C	0.000648676	0.000817111	-0.347584923	0.347584923	M1	Male	trans
cg19651706_OR7E130P	0.000648677	0.000817111	-0.728264212	0.728264212	M1	Male	trans
cg05396439_ENSG00000225605	0.000648678	0.000817111	-0.305363183	0.305363183	M1	Male	trans
cg02805689_KIF5A	0.00064868	0.000817112	-0.068083203	0.068083203	M1	Male	trans
cg14925616_ENSG00000226058	0.000648684	0.000817117	0.936530675	0.936530675	M1	Male	trans
cg08090313_ZNF750	0.000648687	0.000817118	0.751299066	0.751299066	M1	Male	trans
cg16484858_HLA-DOA	0.000648687	0.000817118	0.418450727	0.418450727	M1	Male	trans
cg09705401_HBM	0.000648688	0.000817118	-0.50454611	0.50454611	M1	Male	trans
cg11390842_ENSG00000232646	0.000648688	0.000817118	-0.41293576	0.41293576	M1	Male	trans
cg24711324_DDX20	0.000648691	0.000817121	-0.517679904	0.517679904	M1	Male	trans
cg18972013_ZNF483	0.000648692	0.000817121	-0.605258823	0.605258823	M1	Male	trans
cg08426938_EMC1	0.000648692	0.000817121	-0.473751567	0.473751567	M1	Male	trans
cg19378640_RNF11P1	0.000648693	0.000817121	0.552767205	0.552767205	M1	Male	trans
cg16999170_UEVLD	0.000648696	0.000817123	-0.760416422	0.760416422	M1	Male	trans
cg25963539_CNIH3-AS1	0.000648697	0.000817125	0.625940688	0.625940688	M1	Male	trans
cg00826520_LMX1B	0.0006487	0.000817127	-1.049562672	1.049562672	M1	Male	trans
cg01551013_CASQ2	0.000648702	0.000817128	0.61911767	0.61911767	M1	Male	trans
cg10111977_RDH5	0.000648702	0.000817128	0.532638869	0.532638869	M1	Male	trans
cg12638476_HNF4A-AS1	0.000648706	0.000817132	-0.442595427	0.442595427	M1	Male	trans
cg27372654_ANPEP	0.000648707	0.000817133	-0.491885391	0.491885391	M1	Male	trans
cg02225599_NDOR1	0.000648708	0.000817133	0.463994335	0.463994335	M1	Male	trans
cg24823308_PADI1	0.000648709	0.000817133	-0.450999994	0.450999994	M1	Male	trans
cg07582892_SNRPGP5	0.000648711	0.000817135	0.761533119	0.761533119	M1	Male	trans
cg13628022_ATXN7L2	0.000648713	0.000817136	0.412292382	0.412292382	M1	Male	trans
cg26892444_ENSG00000240790	0.000648713	0.000817136	0.533807647	0.533807647	M1	Male	trans
cg16080420_ENSG00000184441	0.000648718	0.00081714	0.556352099	0.556352099	M1	Male	trans
cg15232201_VDR	0.00064872	0.000817142	0.453664384	0.453664384	M1	Male	trans
cg00030584_ENSG00000111788	0.000648721	0.000817143	0.719962413	0.719962413	M1	Male	trans
cg13037022_UBTFL5	0.000648724	0.000817146	-0.567542127	0.567542127	M1	Male	trans
cg14924064_EIF4A1	0.000648726	0.000817147	0.396471121	0.396471121	M1	Male	trans
cg03958058_RNU6-1160P	0.000648726	0.000817147	-0.435639426	0.435639426	M1	Male	trans
cg05116002_LILRB5	0.000648731	0.000817152	0.539638442	0.539638442	M1	Male	trans
cg07601093_ATXN1	0.000648732	0.000817152	0.857486738	0.857486738	M1	Male	trans
cg13419774_ZNF606	0.000648737	0.000817157	-0.822531491	0.822531491	M1	Male	trans
cg16240260_CAMTA1-AS2	0.000648739	0.000817157	-0.462063769	0.462063769	M1	Male	trans
cg01844045_ENSG00000234134	0.000648739	0.000817157	-0.443953189	0.443953189	M1	Male	trans
cg13628022_CDC25B	0.00064874	0.000817157	0.499912474	0.499912474	M1	Male	trans
cg03986418_TCEA1P1	0.00064874	0.000817157	-0.655954278	0.655954278	M1	Male	trans
cg10039163_AK5	0.00064874	0.000817157	-0.550830729	0.550830729	M1	Male	trans
cg19455396_FOSB	0.000648741	0.000817157	-0.651648886	0.651648886	M1	Male	trans
cg17729836_CCL17	0.000648744	0.00081716	-0.519352568	0.519352568	M1	Male	trans
cg20316901_CPA4	0.000648745	0.00081716	-0.316035567	0.316035567	M1	Male	trans
cg24711324_ADAL	0.000648746	0.000817162	-0.497296964	0.497296964	M1	Male	trans
cg11794033_RAB6C	0.000648749	0.000817164	-0.595013587	0.595013587	M1	Male	trans
cg22351216_SPTLC1P5	0.000648752	0.000817166	-0.563947196	0.563947196	M1	Male	trans
cg19579176_OR5A1	0.000648752	0.000817166	-0.06964833	0.06964833	M1	Male	trans
cg00270291_TMEM232	0.000648755	0.000817169	0.343891147	0.343891147	M1	Male	trans
cg22451117_SRGAP3-AS3	0.000648756	0.000817169	-0.349016018	0.349016018	M1	Male	trans
cg07274572_NAPRT	0.000648758	0.000817171	0.503063607	0.503063607	M1	Male	trans
cg20325560_SV2A	0.00064876	0.000817171	-0.718188227	0.718188227	M1	Male	trans
cg10785929_CLEC1A	0.00064876	0.000817171	-0.377907493	0.377907493	M1	Male	trans
cg14227773_PLXNB3	0.00064876	0.000817171	-0.648509648	0.648509648	M1	Male	trans
cg25271009_ELF5	0.000648761	0.000817171	-2.349796634	2.349796634	M1	Male	trans
cg03655023_TMEM14A	0.000648765	0.000817175	-0.529353881	0.529353881	M1	Male	trans
cg14994777_IPO7	0.000648769	0.000817178	-0.604372496	0.604372496	M1	Male	trans
cg04479876_CLNS1A	0.00064877	0.000817178	0.497051519	0.497051519	M1	Male	trans
cg04060288_ENSG00000225898	0.000648771	0.000817178	-0.694288318	0.694288318	M1	Male	trans
cg09757838_RNU7-38P	0.000648772	0.000817178	0.55075203	0.55075203	M1	Male	trans
cg17741818_ENSG00000239793	0.000648772	0.000817178	0.50446245	0.50446245	M1	Male	trans
cg03077077_LOXL4	0.000648773	0.000817178	-0.552758547	0.552758547	M1	Male	trans
cg26612252_LIN28B	0.000648774	0.000817178	0.314828047	0.314828047	M1	Male	trans
cg02336958_ENSG00000234773	0.000648775	0.000817178	-0.462716085	0.462716085	M1	Male	trans
cg18893612_GPT	0.000648775	0.000817178	0.52693031	0.52693031	M1	Male	trans
cg10871717_FAM90A5P	0.000648775	0.000817178	0.727867757	0.727867757	M1	Male	trans
cg13425135_ENSG00000228982	0.000648776	0.000817178	0.468279429	0.468279429	M1	Male	trans
cg23383887_PNISR	0.000648776	0.000817178	-0.715551755	0.715551755	M1	Male	trans
cg06893379_LRFN2	0.000648781	0.000817178	-0.371350056	0.371350056	M1	Male	trans
cg09391279_LINC01031	0.000648783	0.000817178	-0.501181139	0.501181139	M1	Male	trans
cg07850274_RNF141	0.000648784	0.000817178	-0.577066742	0.577066742	M1	Male	trans
cg04548815_PACS1	0.000648784	0.000817178	0.678395916	0.678395916	M1	Male	trans
cg07793432_HELZ2	0.000648787	0.000817178	0.482333997	0.482333997	M1	Male	trans
cg24305584_SNRPBP1	0.000648788	0.000817178	0.592840173	0.592840173	M1	Male	trans
cg23921689_DENND6A-DT	0.00064879	0.000817178	0.464592442	0.464592442	M1	Male	trans
cg10586864_LINC00692	0.00064879	0.000817178	0.726942396	0.726942396	M1	Male	trans
cg09949353_ENSG00000235858	0.00064879	0.000817178	-0.595793975	0.595793975	M1	Male	trans
cg13237021_ANKRD62	0.000648791	0.000817178	-0.641140343	0.641140343	M1	Male	trans
cg22871253_FABP5	0.000648792	0.000817178	0.383057805	0.383057805	M1	Male	trans
cg22962965_PRKCIP1	0.000648793	0.000817178	0.530472624	0.530472624	M1	Male	trans
cg13044693_S100PBP	0.000648793	0.000817178	0.625448753	0.625448753	M1	Male	trans
cg16627759_ZP3P2	0.000648793	0.000817178	-0.459544118	0.459544118	M1	Male	trans
cg16953185_MAGEA9	0.000648795	0.000817178	-0.660310898	0.660310898	M1	Male	trans
cg13311549_TM9SF4	0.000648798	0.000817178	0.555990267	0.555990267	M1	Male	trans
cg17832917_RPL23AP87	0.000648799	0.000817178	-0.815933233	0.815933233	M1	Male	trans
cg04999352_RMDN2-AS1	0.000648799	0.000817178	0.506241335	0.506241335	M1	Male	trans
cg15128295_RNU6-629P	0.000648804	0.000817178	-0.179871818	0.179871818	M1	Male	trans
cg15128295_LINC01923	0.000648804	0.000817178	-0.474880309	0.474880309	M1	Male	trans
cg15128295_MIR202HG	0.000648804	0.000817178	-0.449026491	0.449026491	M1	Male	trans
cg15128295_RPL18P11	0.000648804	0.000817178	-0.474880309	0.474880309	M1	Male	trans
cg15128295_RNU6-457P	0.000648804	0.000817178	-0.601057588	0.601057588	M1	Male	trans
cg15128295_CABP5	0.000648804	0.000817178	-0.474880309	0.474880309	M1	Male	trans
cg15128295_SNORA72	0.000648804	0.000817178	-0.474880309	0.474880309	M1	Male	trans
cg15128295_ENSG00000225583	0.000648804	0.000817178	-0.474880309	0.474880309	M1	Male	trans
cg15128295_RPL5P6	0.000648804	0.000817178	-0.158293436	0.158293436	M1	Male	trans
cg15128295_ENSG00000237390	0.000648804	0.000817178	-0.204883986	0.204883986	M1	Male	trans
cg15128295_H3P9	0.000648804	0.000817178	-0.303760227	0.303760227	M1	Male	trans
cg15128295_OR51S1	0.000648804	0.000817178	-0.669090209	0.669090209	M1	Male	trans
cg15128295_OR4K15	0.000648804	0.000817178	-0.669090209	0.669090209	M1	Male	trans
cg15128295_ENSG00000201009	0.000648804	0.000817178	-0.389193081	0.389193081	M1	Male	trans
cg15128295_ZNF92P1Y	0.000648804	0.000817178	-0.669090209	0.669090209	M1	Male	trans
cg15128295_ENSG00000220918	0.000648804	0.000817178	-0.669090209	0.669090209	M1	Male	trans
cg15128295_ENSG00000231489	0.000648804	0.000817178	-0.669090209	0.669090209	M1	Male	trans
cg15128295_ENSG00000234448	0.000648804	0.000817178	-0.669090209	0.669090209	M1	Male	trans
cg26228329_LCE3E	0.000648809	0.000817178	-0.124707457	0.124707457	M1	Male	trans
cg05446475_PABPC1L2B	0.000648811	0.000817178	-0.637431572	0.637431572	M1	Male	trans
cg00460789_ZIM3	0.000648812	0.000817178	0.529791313	0.529791313	M1	Male	trans
cg22609539_ENSG00000234120	0.000648813	0.000817178	-0.346740042	0.346740042	M1	Male	trans
cg25587920_PLAU	0.000648813	0.000817178	0.433443303	0.433443303	M1	Male	trans
cg05204104_RN7SL263P	0.000648814	0.000817178	0.441663537	0.441663537	M1	Male	trans
cg05889858_RNF31	0.000648815	0.000817178	0.680585648	0.680585648	M1	Male	trans
cg04515996_SSR1P2	0.000648815	0.000817178	1.861176797	1.861176797	M1	Male	trans
cg08717983_AKIRIN1P2	0.000648818	0.000817178	0.556148749	0.556148749	M1	Male	trans
cg16064295_STX17	0.000648818	0.000817178	-0.649779582	0.649779582	M1	Male	trans
cg04563337_ENSG00000224658	0.00064882	0.000817178	0.297555931	0.297555931	M1	Male	trans
cg09189551_RANBP3L	0.000648821	0.000817178	-0.734629785	0.734629785	M1	Male	trans
cg19471613_RNU6-1240P	0.000648824	0.000817178	-0.649622358	0.649622358	M1	Male	trans
cg19471613_RPS8P4	0.000648824	0.000817178	-0.412039403	0.412039403	M1	Male	trans
cg19471613_RPL31P13	0.000648824	0.000817178	-0.767457697	0.767457697	M1	Male	trans
cg19471613_LINC01247	0.000648824	0.000817178	-0.767457697	0.767457697	M1	Male	trans
cg19471613_LINC01795	0.000648824	0.000817178	-0.767457697	0.767457697	M1	Male	trans
cg19471613_DNAJC17P1	0.000648824	0.000817178	-0.767457697	0.767457697	M1	Male	trans
cg19471613_RNU2-16P	0.000648824	0.000817178	-0.41265012	0.41265012	M1	Male	trans
cg19471613_MIR1-1HG	0.000648824	0.000817178	-0.767457697	0.767457697	M1	Male	trans
cg19471613_ENSG00000234932	0.000648824	0.000817178	-0.628977913	0.628977913	M1	Male	trans
cg19471613_IGKV1OR2-3	0.000648824	0.000817178	-1.0813218	1.0813218	M1	Male	trans
cg19471613_SNRPGP8	0.000648824	0.000817178	-0.382349245	0.382349245	M1	Male	trans
cg19471613_RNU2-48P	0.000648824	0.000817178	-0.628977913	0.628977913	M1	Male	trans
cg19471613_MIR548A1	0.000648824	0.000817178	-1.0813218	1.0813218	M1	Male	trans
cg19471613_RPS29P15	0.000648824	0.000817178	-1.0813218	1.0813218	M1	Male	trans
cg19471613_RNU1-148P	0.000648824	0.000817178	-0.387359287	0.387359287	M1	Male	trans
cg19471613_RPL30P12	0.000648824	0.000817178	-1.0813218	1.0813218	M1	Male	trans
cg19471613_ENSG00000220204	0.000648824	0.000817178	-1.0813218	1.0813218	M1	Male	trans
cg19471613_RPL19P20	0.000648824	0.000817178	-0.444198257	0.444198257	M1	Male	trans
cg19471613_ENSG00000237163	0.000648824	0.000817178	-0.444198257	0.444198257	M1	Male	trans
cg19471613_ENSG00000237480	0.000648824	0.000817178	-0.474275437	0.474275437	M1	Male	trans
cg10284638_RASA4DP	0.000648824	0.000817178	-0.441691976	0.441691976	M1	Male	trans
cg18349911_NDUFB9P2	0.000648825	0.000817178	0.834994139	0.834994139	M1	Male	trans
cg08740088_RNA5S13	0.000648826	0.000817178	-0.466099091	0.466099091	M1	Male	trans
cg04053901_PDIA3P2	0.000648827	0.000817179	0.74348562	0.74348562	M1	Male	trans
cg20137750_TRIM42	0.000648832	0.000817184	-0.50411804	0.50411804	M1	Male	trans
cg09936919_ANK2	0.000648832	0.000817184	-0.32330629	0.32330629	M1	Male	trans
cg23290207_USP12-AS1	0.000648833	0.000817184	0.667690142	0.667690142	M1	Male	trans
cg18047662_ADGRG6	0.000648834	0.000817184	0.744687921	0.744687921	M1	Male	trans
cg25329734_RPL14P6	0.000648835	0.000817185	0.568762995	0.568762995	M1	Male	trans
cg23891611_HLA-E	0.000648836	0.000817185	-0.337036283	0.337036283	M1	Male	trans
cg14409406_POLB	0.000648837	0.000817185	-0.509425011	0.509425011	M1	Male	trans
cg15391723_MTND2P15	0.000648837	0.000817185	-0.85673739	0.85673739	M1	Male	trans
cg14994777_SPICE1	0.000648839	0.000817186	-0.611615396	0.611615396	M1	Male	trans
cg06746005_RNU6-39P	0.000648841	0.000817188	-0.642147351	0.642147351	M1	Male	trans
cg12353589_FKBP7	0.000648843	0.000817189	-0.561210847	0.561210847	M1	Male	trans
cg02340312_TSN	0.000648844	0.00081719	-0.552013851	0.552013851	M1	Male	trans
cg03015956_PPP1R2P5	0.000648846	0.000817191	-3.126024108	3.126024108	M1	Male	trans
cg07793432_RSBN1L	0.000648847	0.000817192	-0.63022654	0.63022654	M1	Male	trans
cg20821566_MAP9	0.00064885	0.000817195	-0.538757361	0.538757361	M1	Male	trans
cg09189551_ENSG00000228835	0.000648853	0.000817196	-0.553834419	0.553834419	M1	Male	trans
cg03775628_RYR2	0.000648853	0.000817196	-0.496556246	0.496556246	M1	Male	trans
cg03984009_TBXA2R	0.000648855	0.000817196	0.66407658	0.66407658	M1	Male	trans
cg13135057_ENSG00000230834	0.000648855	0.000817196	0.529544638	0.529544638	M1	Male	trans
cg04741595_INPP5J	0.000648856	0.000817196	-0.517116304	0.517116304	M1	Male	trans
cg01418749_ENSG00000229247	0.000648856	0.000817196	-0.505961083	0.505961083	M1	Male	trans
cg07330196_ZNF793	0.000648856	0.000817196	-0.704117569	0.704117569	M1	Male	trans
cg15775200_GADL1	0.000648857	0.000817196	-0.035917455	0.035917455	M1	Male	trans
cg03874344_H2BS1	0.000648862	0.000817202	-0.830337407	0.830337407	M1	Male	trans
cg12199057_DCAF8L1	0.000648864	0.000817204	-0.528716183	0.528716183	M1	Male	trans
cg21392906_ENSG00000230834	0.000648865	0.000817204	0.798116937	0.798116937	M1	Male	trans
cg14409406_OSGEPL1	0.000648866	0.000817204	-0.569602527	0.569602527	M1	Male	trans
cg16201078_SLC1A2	0.000648867	0.000817204	-0.691354654	0.691354654	M1	Male	trans
cg11047442_SLITRK3	0.000648868	0.000817205	-0.352438907	0.352438907	M1	Male	trans
cg21003420_ENSG00000234425	0.00064887	0.000817207	-0.531668052	0.531668052	M1	Male	trans
cg24323552_JPT1P1	0.000648874	0.00081721	-0.586873238	0.586873238	M1	Male	trans
cg06551718_APOC1	0.000648874	0.00081721	-0.53889194	0.53889194	M1	Male	trans
cg10552523_ENSG00000241357	0.000648875	0.00081721	0.572629542	0.572629542	M1	Male	trans
cg04217515_ENSG00000111788	0.000648876	0.00081721	-0.461342738	0.461342738	M1	Male	trans
cg16490124_LINC01761	0.000648876	0.00081721	0.575801894	0.575801894	M1	Male	trans
cg02550308_CBLIF	0.00064888	0.000817214	0.637620637	0.637620637	M1	Male	trans
cg13802844_ENSG00000237904	0.000648882	0.000817215	-0.525469446	0.525469446	M1	Male	trans
cg06803261_ENSG00000240401	0.000648882	0.000817215	-0.552045528	0.552045528	M1	Male	trans
cg02813721_ENSG00000111788	0.000648887	0.00081722	-0.437051715	0.437051715	M1	Male	trans
cg21893210_PLCD4	0.000648887	0.00081722	0.378798714	0.378798714	M1	Male	trans
cg27650212_C1orf35	0.000648893	0.000817224	0.522930592	0.522930592	M1	Male	trans
cg02562299_CCDC110	0.000648894	0.000817224	-0.571518653	0.571518653	M1	Male	trans
cg04938082_ENSG00000235421	0.000648894	0.000817224	-0.579378844	0.579378844	M1	Male	trans
cg07793432_GTF2A1	0.000648895	0.000817224	-0.662830858	0.662830858	M1	Male	trans
cg27459981_DPH5	0.000648895	0.000817224	0.463907609	0.463907609	M1	Male	trans
cg15120247_SMC6	0.000648896	0.000817224	-0.495804347	0.495804347	M1	Male	trans
cg03353560_MIR3065	0.000648896	0.000817224	-0.816197716	0.816197716	M1	Male	trans
cg24092000_TCEAL1	0.000648899	0.000817227	-0.564932292	0.564932292	M1	Male	trans
cg18330281_LCE1D	0.0006489	0.000817227	0.312784733	0.312784733	M1	Male	trans
cg07793432_PNMT	0.0006489	0.000817227	0.733963791	0.733963791	M1	Male	trans
cg01466133_PPM1N	0.000648901	0.000817227	-0.51277177	0.51277177	M1	Male	trans
cg23151860_UBE2K	0.000648902	0.000817228	0.758635063	0.758635063	M1	Male	trans
cg00986162_MFAP3L	0.000648903	0.000817228	0.618268752	0.618268752	M1	Male	trans
cg03380612_OTUD7A	0.000648905	0.000817228	-0.365474639	0.365474639	M1	Male	trans
cg21059060_ENSG00000222031	0.000648905	0.000817228	-0.520757036	0.520757036	M1	Male	trans
cg14357008_PPM1L	0.000648906	0.000817228	-0.399284634	0.399284634	M1	Male	trans
cg25472353_CLCN3P1	0.000648906	0.000817228	0.346244468	0.346244468	M1	Male	trans
cg27551718_ENSG00000197550	0.000648909	0.000817231	-0.504690455	0.504690455	M1	Male	trans
cg08941533_SNTN	0.000648909	0.000817231	-0.653293553	0.653293553	M1	Male	trans
cg20160035_ENSG00000179253	0.000648912	0.000817232	-0.443805674	0.443805674	M1	Male	trans
cg11056334_MTMR2	0.000648912	0.000817232	-0.323909722	0.323909722	M1	Male	trans
cg12693404_KRTAP5-4	0.000648915	0.000817235	0.520345392	0.520345392	M1	Male	trans
cg04848349_ENSG00000241307	0.000648916	0.000817235	-0.723755992	0.723755992	M1	Male	trans
cg24335915_RNU6-704P	0.000648918	0.000817237	-0.429670805	0.429670805	M1	Male	trans
cg21029378_SLC8B1	0.000648919	0.000817237	0.491693792	0.491693792	M1	Male	trans
cg01169413_WFDC9	0.000648921	0.000817239	0.887221395	0.887221395	M1	Male	trans
cg25655084_MYCT1	0.000648922	0.000817239	-0.521227075	0.521227075	M1	Male	trans
cg18742823_EGFR-AS1	0.000648923	0.000817239	0.527781051	0.527781051	M1	Male	trans
cg27245817_PLAC8	0.000648923	0.000817239	-0.68578676	0.68578676	M1	Male	trans
cg12819608_ENSG00000229021	0.000648926	0.000817241	-0.624774088	0.624774088	M1	Male	trans
cg06470440_ENSG00000239805	0.000648928	0.000817243	-0.601863053	0.601863053	M1	Male	trans
cg02077688_SV2C	0.000648932	0.000817246	-0.712914786	0.712914786	M1	Male	trans
cg10034640_KDM3AP1	0.000648933	0.000817247	-0.318885913	0.318885913	M1	Male	trans
cg07405255_MMP3	0.000648935	0.000817248	-0.624424629	0.624424629	M1	Male	trans
cg25568114_PCBP4	0.00064894	0.000817254	0.506222104	0.506222104	M1	Male	trans
cg11086960_ORC5	0.00064894	0.000817254	-0.626005813	0.626005813	M1	Male	trans
cg14198352_CRYGD	0.000648941	0.000817254	-0.693465105	0.693465105	M1	Male	trans
cg20851750_ENSG00000232121	0.000648943	0.000817255	-0.458006952	0.458006952	M1	Male	trans
cg10991855_FAM200B	0.000648943	0.000817255	-0.481071144	0.481071144	M1	Male	trans
cg10991855_FRAT2	0.000648948	0.000817258	-0.343320818	0.343320818	M1	Male	trans
cg24049621_IGLV5-45	0.000648948	0.000817258	-0.367160847	0.367160847	M1	Male	trans
cg18834082_CPZ	0.000648948	0.000817258	0.493423528	0.493423528	M1	Male	trans
cg15458844_LINC01757	0.000648951	0.00081726	-1.055394897	1.055394897	M1	Male	trans
cg15377174_IL4R	0.000648952	0.00081726	0.612699197	0.612699197	M1	Male	trans
cg21200382_RNFT1P2	0.000648952	0.00081726	0.43356692	0.43356692	M1	Male	trans
cg07274572_EML3	0.000648952	0.00081726	0.544456045	0.544456045	M1	Male	trans
cg10797095_LINC01873	0.000648957	0.000817265	-0.489302622	0.489302622	M1	Male	trans
cg11859594_FABP5P1	0.000648957	0.000817265	-0.524181014	0.524181014	M1	Male	trans
cg27357675_TTTY1	0.000648959	0.000817265	-0.608224963	0.608224963	M1	Male	trans
cg19862307_GJD3	0.000648961	0.000817267	0.527224364	0.527224364	M1	Male	trans
cg07764563_MUC12	0.000648964	0.000817269	0.34077288	0.34077288	M1	Male	trans
cg26974035_RNU6-115P	0.000648964	0.000817269	-0.644649892	0.644649892	M1	Male	trans
cg10958924_TRO	0.000648965	0.000817269	0.432837673	0.432837673	M1	Male	trans
cg20799095_MIDEAS	0.000648966	0.000817269	-0.535585568	0.535585568	M1	Male	trans
cg09788926_PALM3	0.000648966	0.000817269	0.617005339	0.617005339	M1	Male	trans
cg25740652_ENSG00000232979	0.000648967	0.000817269	0.596484722	0.596484722	M1	Male	trans
cg18619616_COX6B1P1	0.000648968	0.00081727	-0.532183965	0.532183965	M1	Male	trans
cg14635551_ENSG00000224583	0.000648972	0.000817274	-0.447383701	0.447383701	M1	Male	trans
cg11202824_P2RY4	0.000648976	0.000817276	-0.678902248	0.678902248	M1	Male	trans
cg04685170_FBN3	0.000648976	0.000817276	0.612630643	0.612630643	M1	Male	trans
cg00794956_MYH15	0.000648978	0.000817277	-0.505563404	0.505563404	M1	Male	trans
cg16582255_MTCO1P46	0.000648983	0.000817281	-0.397045481	0.397045481	M1	Male	trans
cg24051234_TMEM131	0.000648984	0.000817281	-1.101235778	1.101235778	M1	Male	trans
cg02671217_SPARCL1	0.000648984	0.000817281	-0.408663164	0.408663164	M1	Male	trans
cg13465461_RNU5A-8P	0.000648986	0.000817281	-0.450241059	0.450241059	M1	Male	trans
cg16871153_ZNF503-AS1	0.000648986	0.000817281	-0.509519137	0.509519137	M1	Male	trans
cg19107641_MCCD1	0.000648986	0.000817281	0.635446568	0.635446568	M1	Male	trans
cg12046882_ENSG00000228303	0.000648987	0.000817282	-0.317915555	0.317915555	M1	Male	trans
cg27310092_OR2H5P	0.000648989	0.000817283	0.822036463	0.822036463	M1	Male	trans
cg09435929_ENSG00000234714	0.00064899	0.000817283	0.324936126	0.324936126	M1	Male	trans
cg10988411_RPS4XP21	0.000648993	0.000817285	-0.59166176	0.59166176	M1	Male	trans
cg00667948_FRG1	0.000648996	0.000817289	-0.342926695	0.342926695	M1	Male	trans
cg08662043_REPIN1-AS1	0.000648998	0.000817289	-0.358636622	0.358636622	M1	Male	trans
cg14227773_GAST	0.000648998	0.000817289	-0.467504006	0.467504006	M1	Male	trans
cg22052629_HSP90AA2P	0.000649003	0.000817295	-0.471849981	0.471849981	M1	Male	trans
cg14068301_GPX2	0.000649008	0.000817299	0.518866402	0.518866402	M1	Male	trans
cg17761990_HMGB1P17	0.000649013	0.000817305	-0.418990035	0.418990035	M1	Male	trans
cg13150171_MTND2P12	0.000649015	0.000817307	0.429775935	0.429775935	M1	Male	trans
cg10958924_GSTA12P	0.000649016	0.000817308	0.373529187	0.373529187	M1	Male	trans
cg14483161_ENSG00000240100	0.000649019	0.00081731	-0.67589466	0.67589466	M1	Male	trans
cg22077265_MTND4P11	0.000649019	0.00081731	-0.549035219	0.549035219	M1	Male	trans
cg22201573_ENSG00000242953	0.000649021	0.000817311	-0.969094937	0.969094937	M1	Male	trans
cg14001594_RNA5SP502	0.000649022	0.000817311	0.366960756	0.366960756	M1	Male	trans
cg06883848_ENSG00000234442	0.000649023	0.000817311	0.650849034	0.650849034	M1	Male	trans
cg07601093_ASF1A	0.000649025	0.000817313	0.77689019	0.77689019	M1	Male	trans
cg10034640_ENSG00000236889	0.000649025	0.000817313	-0.279575063	0.279575063	M1	Male	trans
cg23151860_SLC30A7	0.000649033	0.000817319	0.761911995	0.761911995	M1	Male	trans
cg06878664_APOBEC1	0.000649033	0.000817319	-0.747732295	0.747732295	M1	Male	trans
cg19727026_ENSG00000236471	0.000649034	0.000817319	-0.591959508	0.591959508	M1	Male	trans
cg05465169_HOXA11	0.000649034	0.000817319	0.860217649	0.860217649	M1	Male	trans
cg04608651_EIF3D	0.000649034	0.000817319	0.521221507	0.521221507	M1	Male	trans
cg21903049_FSHR	0.000649036	0.000817319	-0.387225886	0.387225886	M1	Male	trans
cg11461787_SNORA13	0.000649036	0.000817319	-0.640643913	0.640643913	M1	Male	trans
cg08923376_ENSG00000200377	0.000649038	0.000817321	-2.104642742	2.104642742	M1	Male	trans
cg03878285_SNORD56B	0.000649039	0.000817321	-0.49870594	0.49870594	M1	Male	trans
cg23295942_RN7SL764P	0.00064904	0.000817322	-0.506804126	0.506804126	M1	Male	trans
cg08432383_ACTG1P10	0.000649042	0.000817322	0.63183003	0.63183003	M1	Male	trans
cg17051704_AJM1	0.000649043	0.000817322	-0.507464867	0.507464867	M1	Male	trans
cg16593554_TEX50	0.000649043	0.000817322	0.660719864	0.660719864	M1	Male	trans
cg14995921_ENSG00000234238	0.000649045	0.000817324	-0.600715032	0.600715032	M1	Male	trans
cg12485685_GJB2	0.00064905	0.00081733	-0.201638947	0.201638947	M1	Male	trans
cg08662043_SLC22A2	0.000649051	0.00081733	-0.389299732	0.389299732	M1	Male	trans
cg15515265_RPS3AP3	0.000649051	0.00081733	-0.492382494	0.492382494	M1	Male	trans
cg10034640_KIAA1143P2	0.000649054	0.000817332	-0.511062974	0.511062974	M1	Male	trans
cg22871801_CHFR	0.000649055	0.000817333	0.581402625	0.581402625	M1	Male	trans
cg03974777_TBXT	0.000649056	0.000817333	0.768416229	0.768416229	M1	Male	trans
cg14994777_GIPC1	0.000649062	0.000817339	0.502917495	0.502917495	M1	Male	trans
cg16353929_LIN28B	0.000649066	0.000817343	-0.318999663	0.318999663	M1	Male	trans
cg24174782_TAC1	0.00064907	0.000817347	0.554179271	0.554179271	M1	Male	trans
cg12925689_ADAM8	0.000649072	0.000817349	0.326644846	0.326644846	M1	Male	trans
cg25861660_SPATA13-AS1	0.000649076	0.000817351	-0.62937468	0.62937468	M1	Male	trans
cg13566468_RNU6-103P	0.000649076	0.000817351	-0.419878614	0.419878614	M1	Male	trans
cg22232119_FBXO44	0.000649076	0.000817351	0.531671832	0.531671832	M1	Male	trans
cg15372372_ENSG00000230480	0.000649077	0.000817351	-0.882407025	0.882407025	M1	Male	trans
cg20962500_CAMTA1-AS2	0.000649078	0.000817351	-0.33186728	0.33186728	M1	Male	trans
cg17867325_ENSG00000237297	0.00064908	0.000817353	0.639016093	0.639016093	M1	Male	trans
cg27113091_MYO1D	0.000649084	0.000817356	-0.810545218	0.810545218	M1	Male	trans
cg03165426_ENSG00000223612	0.000649084	0.000817356	-0.504271388	0.504271388	M1	Male	trans
cg18666327_MATK	0.000649084	0.000817356	0.635093085	0.635093085	M1	Male	trans
cg19010807_FREM1	0.000649086	0.000817357	-0.68851419	0.68851419	M1	Male	trans
cg01018054_HOMER3	0.000649088	0.000817358	0.475167853	0.475167853	M1	Male	trans
cg24375748_RNU6-140P	0.000649088	0.000817358	0.42816186	0.42816186	M1	Male	trans
cg05143174_RNU6-824P	0.000649089	0.000817359	0.4185997	0.4185997	M1	Male	trans
cg07022959_PPP1R9A	0.00064909	0.000817359	-0.511510815	0.511510815	M1	Male	trans
cg08825286_TMPRSS11CP	0.000649091	0.000817359	-0.809366325	0.809366325	M1	Male	trans
cg08325191_FAM114A1	0.000649091	0.000817359	-0.44812683	0.44812683	M1	Male	trans
cg05541722_TAS2R10	0.000649092	0.000817359	-0.41793365	0.41793365	M1	Male	trans
cg02401524_SUMO2P21	0.000649096	0.000817362	-0.812412798	0.812412798	M1	Male	trans
cg09819502_ADGRL3	0.000649097	0.000817362	0.331194813	0.331194813	M1	Male	trans
cg09497113_ARMC3	0.000649097	0.000817362	-0.588986745	0.588986745	M1	Male	trans
cg17338411_IGLVIVOR22-2	0.000649098	0.000817362	-0.553752641	0.553752641	M1	Male	trans
cg12424577_BCL6	0.0006491	0.000817364	0.607608738	0.607608738	M1	Male	trans
cg17693656_STAT2	0.000649103	0.000817367	-0.389063253	0.389063253	M1	Male	trans
cg05780543_PPP1R17	0.000649105	0.000817368	-0.40637399	0.40637399	M1	Male	trans
cg10590338_RPL22P14	0.000649106	0.000817368	0.441036042	0.441036042	M1	Male	trans
cg24856383_LINC01473	0.000649106	0.000817368	1.091775315	1.091775315	M1	Male	trans
cg05509800_RPL35AP37	0.000649107	0.000817368	-0.678842856	0.678842856	M1	Male	trans
cg06807127_RPL23AP60	0.00064911	0.000817371	0.556459504	0.556459504	M1	Male	trans
cg02029687_KCNK5	0.000649111	0.000817372	0.499763914	0.499763914	M1	Male	trans
cg19653415_ENSG00000234826	0.000649113	0.000817373	-0.4849926	0.4849926	M1	Male	trans
cg26150096_PRR27	0.000649115	0.000817373	0.728422757	0.728422757	M1	Male	trans
cg19811864_CSF3	0.000649116	0.000817373	0.323560602	0.323560602	M1	Male	trans
cg02671217_NPEPPS	0.000649116	0.000817373	-0.540255119	0.540255119	M1	Male	trans
cg19703425_PZP	0.000649118	0.000817373	-0.800366468	0.800366468	M1	Male	trans
cg09073539_ZNF827	0.00064912	0.000817373	-0.603041998	0.603041998	M1	Male	trans
cg25348374_ENSG00000240056	0.000649122	0.000817373	0.645227066	0.645227066	M1	Male	trans
cg11983006_LINC01429	0.000649123	0.000817373	-0.685838015	0.685838015	M1	Male	trans
cg11950994_USP17L27	0.000649124	0.000817373	0.957305909	0.957305909	M1	Male	trans
cg17411935_TIMM8BP1	0.000649127	0.000817373	-0.464208116	0.464208116	M1	Male	trans
cg08380311_RAPGEF3	0.000649129	0.000817373	0.509418912	0.509418912	M1	Male	trans
cg11552363_PMS2P12	0.000649129	0.000817373	-0.391378711	0.391378711	M1	Male	trans
cg05123276_MIR23A	0.000649129	0.000817373	-0.596726163	0.596726163	M1	Male	trans
cg09443479_PROK2	0.000649131	0.000817373	-0.2490653	0.2490653	M1	Male	trans
cg07601093_INTS8	0.000649131	0.000817373	0.844797194	0.844797194	M1	Male	trans
cg07258408_BANF2	0.000649132	0.000817373	-0.609895908	0.609895908	M1	Male	trans
cg16138453_MTAPP1	0.000649134	0.000817373	-0.546503946	0.546503946	M1	Male	trans
cg03734225_CEBPZ	0.000649136	0.000817373	-0.415348824	0.415348824	M1	Male	trans
cg07331276_OPN5	0.000649138	0.000817373	-0.467738271	0.467738271	M1	Male	trans
cg09592244_IFNWP15	0.000649139	0.000817373	0.509286569	0.509286569	M1	Male	trans
cg13047869_RPL36AP41	0.000649139	0.000817373	-0.419117956	0.419117956	M1	Male	trans
cg15883884_DGKI	0.00064914	0.000817373	-1.505564379	1.505564379	M1	Male	trans
cg12934884_LTF	0.000649142	0.000817373	0.791847796	0.791847796	M1	Male	trans
cg11086960_SETMAR	0.000649143	0.000817373	-0.675108946	0.675108946	M1	Male	trans
cg24051234_PROS1	0.000649144	0.000817373	-1.04545111	1.04545111	M1	Male	trans
cg06747314_RAB28P1	0.000649145	0.000817373	-0.740941421	0.740941421	M1	Male	trans
cg27208514_DUSP3	0.000649146	0.000817373	-0.325307966	0.325307966	M1	Male	trans
cg24114899_EMX1	0.000649146	0.000817373	-0.626991746	0.626991746	M1	Male	trans
cg15433807_RXFP3	0.000649147	0.000817373	-0.804160962	0.804160962	M1	Male	trans
cg18294987_RN7SL369P	0.000649147	0.000817373	0.776478532	0.776478532	M1	Male	trans
cg17265961_ENSG00000215905	0.000649148	0.000817373	-0.572624993	0.572624993	M1	Male	trans
cg17265961_ENSG00000216616	0.000649148	0.000817373	-0.520875477	0.520875477	M1	Male	trans
cg17265961_ENSG00000230627	0.000649148	0.000817373	-0.414496602	0.414496602	M1	Male	trans
cg17265961_RN7SL420P	0.000649148	0.000817373	-1.172237732	1.172237732	M1	Male	trans
cg17265961_RNU7-176P	0.000649148	0.000817373	-0.276871767	0.276871767	M1	Male	trans
cg17265961_LINC02010	0.000649148	0.000817373	-1.172237732	1.172237732	M1	Male	trans
cg17265961_RN7SKP62	0.000649148	0.000817373	-1.172237732	1.172237732	M1	Male	trans
cg17265961_RNU4ATAC2P	0.000649148	0.000817373	-0.350312233	0.350312233	M1	Male	trans
cg17265961_HNRNPA1P1	0.000649148	0.000817373	-1.172237732	1.172237732	M1	Male	trans
cg17265961_DNAJA1P4	0.000649148	0.000817373	-1.172237732	1.172237732	M1	Male	trans
cg17265961_NHP2P2	0.000649148	0.000817373	-1.172237732	1.172237732	M1	Male	trans
cg17265961_RPS21P8	0.000649148	0.000817373	-1.172237732	1.172237732	M1	Male	trans
cg17265961_GRPEL2P1	0.000649148	0.000817373	-1.172237732	1.172237732	M1	Male	trans
cg17265961_SNORD115-28	0.000649148	0.000817373	-1.172237732	1.172237732	M1	Male	trans
cg17265961_ENSG00000231484	0.000649148	0.000817373	-0.118510859	0.118510859	M1	Male	trans
cg17265961_ENSG00000235154	0.000649148	0.000817373	-1.172237732	1.172237732	M1	Male	trans
cg17265961_MED13P1	0.000649148	0.000817373	-1.172237732	1.172237732	M1	Male	trans
cg17265961_BTF3L4P4	0.000649148	0.000817373	-0.388672127	0.388672127	M1	Male	trans
cg27204205_EID2B	0.000649148	0.000817373	-0.878729128	0.878729128	M1	Male	trans
cg25304269_SNORA71D	0.000649148	0.000817373	-0.414543176	0.414543176	M1	Male	trans
cg17779085_C11orf94	0.000649148	0.000817373	-1.457298935	1.457298935	M1	Male	trans
cg07474672_TBL1XR1	0.00064915	0.000817374	-0.609966694	0.609966694	M1	Male	trans
cg15317628_RIMS3	0.000649154	0.000817378	0.25406594	0.25406594	M1	Male	trans
cg24169118_U3	0.000649159	0.000817383	-0.460726071	0.460726071	M1	Male	trans
cg12500767_ENSG00000221857	0.00064916	0.000817383	-0.396728561	0.396728561	M1	Male	trans
cg26548239_LINC02817	0.000649166	0.00081739	-0.526624474	0.526624474	M1	Male	trans
cg13078620_RNU6-601P	0.000649167	0.00081739	-0.414082621	0.414082621	M1	Male	trans
cg21525498_SLC25A1P3	0.000649169	0.000817392	-0.689174769	0.689174769	M1	Male	trans
cg00013374_LINC01361	0.000649173	0.000817397	-0.630320602	0.630320602	M1	Male	trans
cg03179052_RC3H2	0.000649175	0.000817397	-1.021845602	1.021845602	M1	Male	trans
cg19641384_TTC29	0.000649175	0.000817397	-0.558520466	0.558520466	M1	Male	trans
cg01174264_KRT18P17	0.000649177	0.000817397	0.565835885	0.565835885	M1	Male	trans
cg09205384_FSTL5	0.000649177	0.000817397	-0.079049563	0.079049563	M1	Male	trans
cg07096305_FAXC	0.000649177	0.000817397	0.475921518	0.475921518	M1	Male	trans
cg03966685_CCDC9	0.00064918	0.0008174	0.562639392	0.562639392	M1	Male	trans
cg02794358_RNU6-973P	0.000649181	0.0008174	0.306465406	0.306465406	M1	Male	trans
cg00647173_ADAMTSL4-AS2	0.000649181	0.0008174	0.69903277	0.69903277	M1	Male	trans
cg22232119_CNP	0.000649183	0.0008174	0.524747535	0.524747535	M1	Male	trans
cg26015683_NECAP1P2	0.000649184	0.0008174	0.36835729	0.36835729	M1	Male	trans
cg08380311_RNF207	0.000649184	0.0008174	0.538268109	0.538268109	M1	Male	trans
cg02345327_SH2D6	0.000649184	0.0008174	-0.306481553	0.306481553	M1	Male	trans
cg13229245_PPA1	0.000649185	0.0008174	0.278709893	0.278709893	M1	Male	trans
cg05818000_SNAI2	0.000649186	0.0008174	-0.559759226	0.559759226	M1	Male	trans
cg14994777_MEMO1P1	0.000649188	0.0008174	-0.636742231	0.636742231	M1	Male	trans
cg24711324_ACTR3B	0.000649188	0.0008174	-0.491978279	0.491978279	M1	Male	trans
cg23151860_AASDH	0.000649189	0.0008174	0.836367336	0.836367336	M1	Male	trans
cg25938960_PPIL6	0.000649189	0.0008174	-0.644295879	0.644295879	M1	Male	trans
cg24171294_RPS20P12	0.00064919	0.0008174	1.034151923	1.034151923	M1	Male	trans
cg02526838_HRH4	0.000649191	0.000817401	0.667067782	0.667067782	M1	Male	trans
cg11705747_ENSG00000236750	0.000649192	0.000817401	-0.637422243	0.637422243	M1	Male	trans
cg19128982_ENSG00000231149	0.000649194	0.000817403	0.626830934	0.626830934	M1	Male	trans
cg00064388_RNU6-741P	0.000649196	0.000817405	-0.584014552	0.584014552	M1	Male	trans
cg10854295_GLCCI1-DT	0.0006492	0.000817409	-1.831867644	1.831867644	M1	Male	trans
cg00373120_MRGPRX3	0.000649203	0.000817412	-0.47844999	0.47844999	M1	Male	trans
cg07850274_PPP4R3A	0.000649204	0.000817412	-0.594451914	0.594451914	M1	Male	trans
cg11002721_ENSG00000226296	0.000649205	0.000817412	-0.419775161	0.419775161	M1	Male	trans
cg04488703_LINC02344	0.000649206	0.000817412	-1.031409507	1.031409507	M1	Male	trans
cg08426938_PTCD2	0.000649206	0.000817412	-0.502035784	0.502035784	M1	Male	trans
cg06136472_IGHV3-43	0.000649206	0.000817412	-0.462356685	0.462356685	M1	Male	trans
cg17724412_SP9	0.000649208	0.000817413	-0.572263957	0.572263957	M1	Male	trans
cg10190339_RNU6-179P	0.000649209	0.000817413	-0.476045888	0.476045888	M1	Male	trans
cg05812671_PSMC1P12	0.000649212	0.000817416	-0.302725694	0.302725694	M1	Male	trans
cg12520327_MIR185	0.000649213	0.000817416	0.801517963	0.801517963	M1	Male	trans
cg14994777_PLEKHA3	0.000649215	0.000817418	-0.596748177	0.596748177	M1	Male	trans
cg08406102_H2AL1RP	0.000649216	0.000817418	-0.712016391	0.712016391	M1	Male	trans
cg24180723_TMEM262	0.000649216	0.000817418	-0.436077995	0.436077995	M1	Male	trans
cg07568313_SPDYC	0.000649218	0.000817419	0.624313236	0.624313236	M1	Male	trans
cg21149260_MIR128-2	0.00064922	0.00081742	-1.418671597	1.418671597	M1	Male	trans
cg07211884_GPR26	0.000649224	0.000817424	0.498638631	0.498638631	M1	Male	trans
cg06738890_RNU6-1029P	0.000649225	0.000817424	-0.412420017	0.412420017	M1	Male	trans
cg11390842_FABP7P2	0.000649225	0.000817424	-0.369970539	0.369970539	M1	Male	trans
cg14155246_KRT24	0.000649225	0.000817424	-0.376118847	0.376118847	M1	Male	trans
cg09777060_SOX7	0.000649238	0.000817437	-0.414987053	0.414987053	M1	Male	trans
cg07601093_CASP8	0.000649242	0.000817437	0.785102397	0.785102397	M1	Male	trans
cg08533711_C1QTNF9-AS1	0.000649242	0.000817437	-0.266763103	0.266763103	M1	Male	trans
cg15877096_GNRHR	0.000649242	0.000817437	-0.881067108	0.881067108	M1	Male	trans
cg03655023_SEC62	0.000649244	0.000817437	-0.488956053	0.488956053	M1	Male	trans
cg08258782_RNU2-20P	0.000649244	0.000817437	-0.773389977	0.773389977	M1	Male	trans
cg09427374_SLITRK1	0.000649244	0.000817437	-0.602385369	0.602385369	M1	Male	trans
cg23291004_PSCA	0.000649244	0.000817437	-0.572503718	0.572503718	M1	Male	trans
cg08324397_ZNF276	0.000649245	0.000817437	-0.492877138	0.492877138	M1	Male	trans
cg16652920_RPL23AP3	0.000649246	0.000817437	-0.344583634	0.344583634	M1	Male	trans
cg12163800_BLOC1S2	0.000649246	0.000817437	-2.089435392	2.089435392	M1	Male	trans
cg23691223_ARMC3	0.000649246	0.000817437	-0.610420434	0.610420434	M1	Male	trans
cg01214054_ACSM4	0.000649247	0.000817437	-0.019965611	0.019965611	M1	Male	trans
cg09097839_KLK2	0.000649248	0.000817437	-2.91009502	2.91009502	M1	Male	trans
cg17324671_LINC00427	0.000649248	0.000817437	-0.501751199	0.501751199	M1	Male	trans
cg09830308_DBI	0.000649248	0.000817437	0.417361135	0.417361135	M1	Male	trans
cg18687468_LINC00858	0.000649249	0.000817437	0.461879385	0.461879385	M1	Male	trans
cg12427264_PLEKHG5	0.000649249	0.000817437	0.548523736	0.548523736	M1	Male	trans
cg13150171_SMIM21	0.000649251	0.000817438	0.43101723	0.43101723	M1	Male	trans
cg02736186_NTSR1	0.000649252	0.000817438	-1.015975292	1.015975292	M1	Male	trans
cg05387905_AAMDC	0.000649252	0.000817438	-0.417477233	0.417477233	M1	Male	trans
cg13370086_TRMT5	0.000649253	0.000817438	-0.728885814	0.728885814	M1	Male	trans
cg06370149_ENSG00000233332	0.000649257	0.000817441	-0.564823991	0.564823991	M1	Male	trans
cg04510815_RTL8A	0.000649257	0.000817441	-0.377124483	0.377124483	M1	Male	trans
cg22052629_MPP5	0.000649257	0.000817441	-0.488362785	0.488362785	M1	Male	trans
cg12011136_OST4	0.000649258	0.000817441	0.409680021	0.409680021	M1	Male	trans
cg06026616_DUSP3	0.000649259	0.000817441	0.640404242	0.640404242	M1	Male	trans
cg03593181_STIM1-AS1	0.000649261	0.000817443	-0.497086999	0.497086999	M1	Male	trans
cg00263619_TAF1C	0.000649262	0.000817443	-0.503525843	0.503525843	M1	Male	trans
cg23383887_HECTD1	0.000649264	0.000817445	-0.639407907	0.639407907	M1	Male	trans
cg26539349_IGKV1-9	0.000649265	0.000817445	-0.717934878	0.717934878	M1	Male	trans
cg03549208_ZNF318	0.000649266	0.000817445	-0.474695375	0.474695375	M1	Male	trans
cg03763977_PIN1P1	0.000649266	0.000817445	0.929375758	0.929375758	M1	Male	trans
cg02363010_CTSW	0.000649267	0.000817445	0.543527075	0.543527075	M1	Male	trans
cg11461787_AGAP2	0.000649269	0.000817447	0.642686691	0.642686691	M1	Male	trans
cg23216434_C9	0.000649272	0.000817447	0.617384675	0.617384675	M1	Male	trans
cg03199926_ENSG00000224371	0.000649272	0.000817447	0.444863748	0.444863748	M1	Male	trans
cg05740632_KRT7	0.000649273	0.000817447	-0.362310238	0.362310238	M1	Male	trans
cg24863484_VN1R17P	0.000649273	0.000817447	1.329506916	1.329506916	M1	Male	trans
cg14068301_SDCBP2	0.000649273	0.000817447	0.458828809	0.458828809	M1	Male	trans
cg15299511_ENSG00000230291	0.000649273	0.000817447	0.827994019	0.827994019	M1	Male	trans
cg01826979_GUCY2EP	0.000649275	0.000817448	-0.549819722	0.549819722	M1	Male	trans
cg11879371_JMJD7-PLA2G4B	0.000649276	0.000817449	-0.413389556	0.413389556	M1	Male	trans
cg04039225_TRAPPC13P1	0.000649277	0.000817449	-0.914514396	0.914514396	M1	Male	trans
cg03272877_NFKBIZ	0.000649278	0.000817449	0.254153034	0.254153034	M1	Male	trans
cg18993564_FFAR2	0.000649279	0.00081745	-0.201983644	0.201983644	M1	Male	trans
cg15588585_KLHL6	0.00064928	0.00081745	-0.968679042	0.968679042	M1	Male	trans
cg22363520_SNORD116-8	0.000649281	0.00081745	-0.368752879	0.368752879	M1	Male	trans
cg04212021_FAM25E	0.000649281	0.00081745	0.615840409	0.615840409	M1	Male	trans
cg15074728_IGKV3D-7	0.000649282	0.000817451	-0.388402991	0.388402991	M1	Male	trans
cg20821566_DDX6	0.000649284	0.000817452	-0.514953062	0.514953062	M1	Male	trans
cg06817609_PSAT1P4	0.000649287	0.000817455	-0.714407241	0.714407241	M1	Male	trans
cg10789787_KCNAB1-AS1	0.000649291	0.000817459	0.483411758	0.483411758	M1	Male	trans
cg14019746_PLCXD3	0.000649292	0.00081746	0.157819279	0.157819279	M1	Male	trans
cg15789107_SLC35G5	0.000649295	0.00081746	-0.413986076	0.413986076	M1	Male	trans
cg07223606_MIR1286	0.000649295	0.00081746	0.855816195	0.855816195	M1	Male	trans
cg14815743_Y_RNA	0.000649296	0.00081746	0.419041543	0.419041543	M1	Male	trans
cg13311549_LSM12	0.000649297	0.00081746	0.568028664	0.568028664	M1	Male	trans
cg14409406_ZNF543	0.000649297	0.00081746	-0.493761471	0.493761471	M1	Male	trans
cg25517103_SLC34A3	0.000649297	0.00081746	-0.460595632	0.460595632	M1	Male	trans
cg15577010_ENSG00000180458	0.000649298	0.00081746	0.464110657	0.464110657	M1	Male	trans
cg19264743_ENSG00000243224	0.0006493	0.000817461	-0.469621084	0.469621084	M1	Male	trans
cg25513610_ZNF703	0.0006493	0.000817461	-0.401543658	0.401543658	M1	Male	trans
cg02463739_RNA5SP237	0.000649301	0.000817461	-0.607629233	0.607629233	M1	Male	trans
cg14188831_HAND2	0.000649302	0.000817461	0.530914526	0.530914526	M1	Male	trans
cg13845724_OR9M1P	0.000649302	0.000817461	-0.048823566	0.048823566	M1	Male	trans
cg23599004_SYCN	0.000649305	0.000817463	-0.444599936	0.444599936	M1	Male	trans
cg20682742_ZNF101P1	0.000649305	0.000817463	0.591900902	0.591900902	M1	Male	trans
cg23151860_SIGLEC7	0.000649306	0.000817464	-0.536023616	0.536023616	M1	Male	trans
cg13614738_C11orf86	0.000649307	0.000817464	0.52292758	0.52292758	M1	Male	trans
cg09235147_ACTG1P10	0.000649308	0.000817464	-0.459923476	0.459923476	M1	Male	trans
cg03455225_PROK2	0.00064931	0.000817466	-0.195105757	0.195105757	M1	Male	trans
cg10365469_FAM90A13P	0.000649311	0.000817466	0.506305875	0.506305875	M1	Male	trans
cg26788903_ENSG00000233293	0.000649315	0.00081747	-0.648479681	0.648479681	M1	Male	trans
cg24019253_TBC1D28	0.000649316	0.00081747	0.632987046	0.632987046	M1	Male	trans
cg18614561_FN1	0.00064932	0.000817475	-0.402065404	0.402065404	M1	Male	trans
cg06613350_CICP5	0.000649326	0.00081748	-0.555841065	0.555841065	M1	Male	trans
cg04678080_HNRNPFP1	0.000649326	0.00081748	0.309000174	0.309000174	M1	Male	trans
cg03243485_ENSG00000235146	0.000649326	0.00081748	0.554891913	0.554891913	M1	Male	trans
cg12852285_YAE1	0.00064933	0.000817483	-0.499858977	0.499858977	M1	Male	trans
cg25628325_ARHGAP45	0.000649331	0.000817485	0.506915665	0.506915665	M1	Male	trans
cg13668207_RIMKLA	0.000649338	0.000817492	-0.514040466	0.514040466	M1	Male	trans
cg24968733_EVI2A	0.000649339	0.000817493	-0.492288659	0.492288659	M1	Male	trans
cg13072209_ENSG00000234884	0.00064934	0.000817493	-0.491009255	0.491009255	M1	Male	trans
cg17380533_SNORA23	0.000649342	0.000817494	-0.28498621	0.28498621	M1	Male	trans
cg16584604_LINC00689	0.000649344	0.000817497	-0.56856347	0.56856347	M1	Male	trans
cg08616465_ATXN3L	0.000649345	0.000817497	-0.748298045	0.748298045	M1	Male	trans
cg07833852_RPL21P54	0.000649348	0.000817499	-0.427191681	0.427191681	M1	Male	trans
cg04459585_ENSG00000227061	0.000649349	0.000817499	-0.472517723	0.472517723	M1	Male	trans
cg07264993_TAS2R10	0.000649349	0.000817499	-0.509643228	0.509643228	M1	Male	trans
cg07264993_RTN4	0.000649351	0.000817499	-0.378504893	0.378504893	M1	Male	trans
cg14994777_SCAMP1	0.000649351	0.000817499	-0.592961772	0.592961772	M1	Male	trans
cg07208552_LINC01723	0.000649354	0.000817501	1.150246103	1.150246103	M1	Male	trans
cg12213752_SMPD4P1	0.000649354	0.000817501	-0.688575493	0.688575493	M1	Male	trans
cg04398972_LDLRAP1	0.000649355	0.000817501	0.466911758	0.466911758	M1	Male	trans
cg15690475_ENSG00000224361	0.000649355	0.000817501	0.465699757	0.465699757	M1	Male	trans
cg11788945_SNRPGP12	0.000649356	0.000817501	0.606528747	0.606528747	M1	Male	trans
cg06499214_EIF2B4	0.000649357	0.000817501	0.581358937	0.581358937	M1	Male	trans
cg17281658_OR2W3	0.000649359	0.000817503	-0.465744492	0.465744492	M1	Male	trans
cg03958058_ZBTB20-AS1	0.000649361	0.000817504	-0.415259663	0.415259663	M1	Male	trans
cg07448055_AMER1	0.000649365	0.000817508	0.751364137	0.751364137	M1	Male	trans
cg22045535_ENSG00000233577	0.000649366	0.000817509	-0.688889661	0.688889661	M1	Male	trans
cg21961527_ENSG00000243501	0.000649368	0.000817511	-0.434856145	0.434856145	M1	Male	trans
cg20205188_LINC00160	0.000649369	0.000817511	-0.519783606	0.519783606	M1	Male	trans
cg27245817_ERMAP	0.000649371	0.000817512	-0.655141255	0.655141255	M1	Male	trans
cg19203369_TRGV5P	0.000649372	0.000817512	0.804925752	0.804925752	M1	Male	trans
cg19641384_FUT6	0.000649372	0.000817512	0.510717631	0.510717631	M1	Male	trans
cg03904945_VPS33B-DT	0.000649377	0.000817518	-0.452723361	0.452723361	M1	Male	trans
cg20470643_NCCRP1	0.000649378	0.000817518	0.437110593	0.437110593	M1	Male	trans
cg04970495_XCL2	0.000649379	0.000817518	-0.646129577	0.646129577	M1	Male	trans
cg10039163_IFNWP19	0.000649384	0.000817523	-0.647712399	0.647712399	M1	Male	trans
cg22948745_ENSG00000231569	0.000649385	0.000817523	-0.804857311	0.804857311	M1	Male	trans
cg21003420_ST13P21	0.000649386	0.000817523	-0.680779357	0.680779357	M1	Male	trans
cg24294835_ENSG00000227549	0.000649389	0.000817525	-0.849056803	0.849056803	M1	Male	trans
cg21137446_LCNL1	0.000649389	0.000817525	0.813843178	0.813843178	M1	Male	trans
cg26447841_OTUD7A	0.00064939	0.000817525	-0.374127609	0.374127609	M1	Male	trans
cg24431879_ENSG00000219699	0.000649391	0.000817525	-0.667071116	0.667071116	M1	Male	trans
cg18187859_ENSG00000225632	0.000649391	0.000817525	-0.624955112	0.624955112	M1	Male	trans
cg12664780_MIR96	0.000649391	0.000817525	-0.613935121	0.613935121	M1	Male	trans
cg06635478_RNU6-43P	0.000649393	0.000817526	-0.444100259	0.444100259	M1	Male	trans
cg01242348_ENSG00000111788	0.000649396	0.000817528	-0.527690973	0.527690973	M1	Male	trans
cg09294055_ANXA9	0.000649396	0.000817528	-0.554660211	0.554660211	M1	Male	trans
cg00275132_MGC27382	0.000649401	0.000817533	0.503190223	0.503190223	M1	Male	trans
cg07096305_CRYZL2P	0.000649401	0.000817533	0.465067992	0.465067992	M1	Male	trans
cg24133297_ENSG00000234941	0.000649402	0.000817533	-0.556228274	0.556228274	M1	Male	trans
cg02954524_LINC00265-3P	0.000649404	0.000817534	-0.813157956	0.813157956	M1	Male	trans
cg07335671_SPDYC	0.000649404	0.000817534	0.731522608	0.731522608	M1	Male	trans
cg04701257_C11orf21	0.000649406	0.000817536	-0.641019008	0.641019008	M1	Male	trans
cg07102913_TRBV6-4	0.000649409	0.000817539	0.580979414	0.580979414	M1	Male	trans
cg18481670_ICAM1	0.000649411	0.000817539	0.565433818	0.565433818	M1	Male	trans
cg13938537_SMR3B	0.000649411	0.000817539	0.529836345	0.529836345	M1	Male	trans
cg14780957_PRAME	0.000649414	0.000817541	-0.854984952	0.854984952	M1	Male	trans
cg15961889_KCTD12	0.000649417	0.000817542	-0.683392437	0.683392437	M1	Male	trans
cg03655023_BCCIP	0.000649418	0.000817542	-0.503131662	0.503131662	M1	Male	trans
cg10321460_YBX1P2	0.000649418	0.000817542	-0.58049985	0.58049985	M1	Male	trans
cg27030245_CYRIA	0.000649418	0.000817542	0.382112181	0.382112181	M1	Male	trans
cg09983196_CNTNAP4	0.000649418	0.000817542	-0.255978802	0.255978802	M1	Male	trans
cg03644281_AOC2	0.000649418	0.000817542	-0.431140479	0.431140479	M1	Male	trans
cg16245706_INSM1	0.000649423	0.000817545	-0.109992285	0.109992285	M1	Male	trans
cg15001930_ENSG00000231769	0.000649423	0.000817545	-0.504451659	0.504451659	M1	Male	trans
cg07474672_XPOT	0.000649423	0.000817545	-0.631205171	0.631205171	M1	Male	trans
cg22468235_LTF	0.000649428	0.000817551	-0.685115209	0.685115209	M1	Male	trans
cg08704974_OR52L1	0.000649429	0.000817551	1.091379226	1.091379226	M1	Male	trans
cg07264993_AKT3	0.000649436	0.000817557	-0.443977053	0.443977053	M1	Male	trans
cg05932517_RPL29P11	0.000649436	0.000817557	-0.447843964	0.447843964	M1	Male	trans
cg14877939_FBXO2	0.000649438	0.000817557	0.423853377	0.423853377	M1	Male	trans
cg26181840_SLC17A3	0.000649438	0.000817557	0.280615784	0.280615784	M1	Male	trans
cg11481231_RNVU1-33	0.000649439	0.000817557	0.46326688	0.46326688	M1	Male	trans
cg16237262_TEX29	0.000649439	0.000817557	-0.866131459	0.866131459	M1	Male	trans
cg12837306_OR2V1	0.000649439	0.000817557	0.079476973	0.079476973	M1	Male	trans
cg20131013_ENSG00000231139	0.00064944	0.000817557	1.052255955	1.052255955	M1	Male	trans
cg00794956_IRAK1BP1	0.000649441	0.000817557	-0.487246452	0.487246452	M1	Male	trans
cg13088253_OR4M1	0.000649441	0.000817557	-0.002523516	0.002523516	M1	Male	trans
cg22087659_CTNNA3	0.000649441	0.000817557	0.560664729	0.560664729	M1	Male	trans
cg09841889_ENSG00000227920	0.000649443	0.000817558	0.694243269	0.694243269	M1	Male	trans
cg01750905_SPOCK1	0.000649443	0.000817558	-0.415642971	0.415642971	M1	Male	trans
cg19380371_UNC13C	0.000649446	0.00081756	-0.493230866	0.493230866	M1	Male	trans
cg02149500_U3	0.000649447	0.00081756	-0.401582392	0.401582392	M1	Male	trans
cg27594583_ENSG00000231702	0.000649447	0.00081756	1.045711191	1.045711191	M1	Male	trans
cg11223648_H1-8	0.000649449	0.000817561	-0.409799796	0.409799796	M1	Male	trans
cg27245817_CERT1	0.00064945	0.000817561	-0.700848312	0.700848312	M1	Male	trans
cg09330795_OTOG	0.000649451	0.000817562	0.605512269	0.605512269	M1	Male	trans
cg01569860_VXN	0.000649454	0.000817562	-0.422680847	0.422680847	M1	Male	trans
cg14409406_BRWD1	0.000649454	0.000817562	-0.530003833	0.530003833	M1	Male	trans
cg14035247_NPEPL1	0.000649454	0.000817562	-0.553145886	0.553145886	M1	Male	trans
cg09581100_MAGEE2	0.000649455	0.000817562	-0.679261971	0.679261971	M1	Male	trans
cg10924050_BBS9	0.000649455	0.000817562	-0.517216928	0.517216928	M1	Male	trans
cg12659158_C8B	0.000649457	0.000817563	1.174973276	1.174973276	M1	Male	trans
cg04354128_FOXD4L4	0.000649464	0.00081757	-0.556917149	0.556917149	M1	Male	trans
cg12341475_SGCE	0.000649464	0.00081757	-0.931938504	0.931938504	M1	Male	trans
cg00270291_MAP3K20	0.000649464	0.00081757	0.374281916	0.374281916	M1	Male	trans
cg16963484_LINC00578	0.000649466	0.00081757	-0.413380035	0.413380035	M1	Male	trans
cg20861237_SSR4P1	0.000649466	0.00081757	-0.458052558	0.458052558	M1	Male	trans
cg21948967_RPL23AP28	0.000649467	0.00081757	0.422654436	0.422654436	M1	Male	trans
cg05452625_ENSG00000231536	0.000649467	0.00081757	-0.583206127	0.583206127	M1	Male	trans
cg04767732_SNRPFP4	0.000649469	0.000817572	-0.404793122	0.404793122	M1	Male	trans
cg10425410_ZNF503-AS1	0.00064947	0.000817572	-0.55438711	0.55438711	M1	Male	trans
cg23539745_ENSG00000227224	0.000649473	0.000817574	-1.131099262	1.131099262	M1	Male	trans
cg24767368_FAM74A1	0.000649474	0.000817574	-0.782234358	0.782234358	M1	Male	trans
cg18520238_LCE1F	0.000649476	0.000817576	0.638177333	0.638177333	M1	Male	trans
cg10483534_ENSG00000227709	0.000649477	0.000817576	-0.55068678	0.55068678	M1	Male	trans
cg16999170_XPNPEP3	0.000649478	0.000817577	-0.738647887	0.738647887	M1	Male	trans
cg20807401_ARRDC2	0.000649479	0.000817578	-0.7476954	0.7476954	M1	Male	trans
cg19147015_BTF3P13	0.00064948	0.000817578	-0.721544113	0.721544113	M1	Male	trans
cg07096305_PHAX	0.000649484	0.000817582	0.480216844	0.480216844	M1	Male	trans
cg12607106_OR2W5P	0.000649484	0.000817582	-0.388198268	0.388198268	M1	Male	trans
cg07472332_TLX3	0.00064949	0.000817588	-0.887838286	0.887838286	M1	Male	trans
cg07625337_ARMC7	0.000649491	0.000817588	-0.707600797	0.707600797	M1	Male	trans
cg08080515_RNU6-788P	0.000649492	0.000817588	0.814456276	0.814456276	M1	Male	trans
cg10487247_HOXC5	0.000649494	0.000817589	0.718686063	0.718686063	M1	Male	trans
cg17271146_CSN1S2AP	0.000649495	0.000817589	-0.467401682	0.467401682	M1	Male	trans
cg20821566_LRRC14	0.000649495	0.000817589	0.428987812	0.428987812	M1	Male	trans
cg00357546_TTLL1-AS1	0.000649496	0.000817589	-0.630935749	0.630935749	M1	Male	trans
cg16053070_MANSC4	0.000649497	0.000817589	0.316366209	0.316366209	M1	Male	trans
cg13614887_RN7SL643P	0.000649497	0.000817589	-0.348717166	0.348717166	M1	Male	trans
cg20098659_SLC34A1	0.0006495	0.000817592	-0.497538003	0.497538003	M1	Male	trans
cg12243267_ZNF890P	0.000649505	0.000817597	-0.608578506	0.608578506	M1	Male	trans
cg16503053_SNORA80A	0.000649509	0.0008176	-0.356127698	0.356127698	M1	Male	trans
cg18067069_LINC01757	0.000649509	0.0008176	-0.770259993	0.770259993	M1	Male	trans
cg09705622_SLC4A3	0.000649512	0.000817604	-0.65563252	0.65563252	M1	Male	trans
cg16970850_RPS2P55	0.000649513	0.000817604	-0.486224807	0.486224807	M1	Male	trans
cg16156113_ENSG00000228857	0.000649515	0.000817605	-0.376330067	0.376330067	M1	Male	trans
cg00618271_CRYGD	0.000649516	0.000817605	-0.699221706	0.699221706	M1	Male	trans
cg19389001_YIPF7	0.000649522	0.000817611	0.371850269	0.371850269	M1	Male	trans
cg07833852_RNU6-342P	0.000649522	0.000817611	-0.429790941	0.429790941	M1	Male	trans
cg06721912_TTC23L	0.000649523	0.000817611	-0.689692042	0.689692042	M1	Male	trans
cg05505459_SUB1	0.000649523	0.000817611	-0.691114845	0.691114845	M1	Male	trans
cg17096979_ENSG00000223537	0.000649525	0.000817611	-0.950627963	0.950627963	M1	Male	trans
cg20386569_RHOXF1P1	0.000649525	0.000817611	0.633172847	0.633172847	M1	Male	trans
cg02792740_SPART	0.000649525	0.000817611	0.493982484	0.493982484	M1	Male	trans
cg10100117_RNU6-335P	0.00064953	0.000817615	-0.560753851	0.560753851	M1	Male	trans
cg16486690_ST3GAL4	0.00064953	0.000817615	0.625239173	0.625239173	M1	Male	trans
cg12633968_FOXN1	0.000649531	0.000817615	-0.414149152	0.414149152	M1	Male	trans
cg13339009_FSTL4	0.000649532	0.000817615	0.337872192	0.337872192	M1	Male	trans
cg04212021_ENSG00000235159	0.000649532	0.000817615	0.501647635	0.501647635	M1	Male	trans
cg17400905_KERA	0.000649533	0.000817616	0.793642773	0.793642773	M1	Male	trans
cg05518022_RN7SL274P	0.000649538	0.00081762	0.750948264	0.750948264	M1	Male	trans
cg19640231_ETF1P1	0.000649539	0.000817621	2.658751931	2.658751931	M1	Male	trans
cg10771048_GBP4	0.00064954	0.000817621	0.360280921	0.360280921	M1	Male	trans
cg07793432_RCE1	0.000649542	0.000817623	0.508809141	0.508809141	M1	Male	trans
cg00406188_RN7SL497P	0.000649543	0.000817624	-0.449765658	0.449765658	M1	Male	trans
cg16919093_FGF19	0.000649544	0.000817624	-1.185390451	1.185390451	M1	Male	trans
cg23928763_DPP4	0.000649547	0.000817627	0.500364398	0.500364398	M1	Male	trans
cg23775119_BMS1P3	0.000649548	0.000817628	-0.377542045	0.377542045	M1	Male	trans
cg24431879_RPL7P14	0.000649549	0.000817628	-0.671634462	0.671634462	M1	Male	trans
cg16919093_MAGEB2	0.000649551	0.000817628	-1.1880029	1.1880029	M1	Male	trans
cg23006147_FLG	0.000649552	0.000817628	-0.319353738	0.319353738	M1	Male	trans
cg17099212_RNU6-1241P	0.000649552	0.000817628	1.119399569	1.119399569	M1	Male	trans
cg20033591_SLC6A4	0.000649552	0.000817628	-1.220403599	1.220403599	M1	Male	trans
cg01543583_TFPI	0.000649554	0.000817628	-0.420397808	0.420397808	M1	Male	trans
cg19574514_IGKV2D-30	0.000649554	0.000817628	-0.979424314	0.979424314	M1	Male	trans
cg12470036_ADRA1A	0.000649554	0.000817628	-0.758970056	0.758970056	M1	Male	trans
cg21234914_OTOG	0.000649558	0.000817631	-0.896925365	0.896925365	M1	Male	trans
cg10045861_MIR620	0.000649558	0.000817631	-0.302607846	0.302607846	M1	Male	trans
cg15712577_MRAP	0.000649561	0.000817634	-0.259789773	0.259789773	M1	Male	trans
cg25587920_ENSG00000228120	0.000649563	0.000817634	0.301964881	0.301964881	M1	Male	trans
cg23122263_KRTAP5-4	0.000649564	0.000817634	0.606695009	0.606695009	M1	Male	trans
cg00169694_ZNF355P	0.000649564	0.000817634	-0.818921102	0.818921102	M1	Male	trans
cg23131393_TMEM252-DT	0.000649564	0.000817634	-0.694670392	0.694670392	M1	Male	trans
cg10659736_GALR1	0.000649569	0.000817636	-0.354300093	0.354300093	M1	Male	trans
cg04747368_SNX18P13	0.000649571	0.000817636	-0.548586228	0.548586228	M1	Male	trans
cg27189395_CYP51A1P2	0.000649574	0.000817636	-0.606247346	0.606247346	M1	Male	trans
cg00815519_MIR623	0.000649576	0.000817636	-0.607224947	0.607224947	M1	Male	trans
cg05887049_ENSG00000224579	0.000649576	0.000817636	-0.542417892	0.542417892	M1	Male	trans
cg20854758_NDUFB4P7	0.000649577	0.000817636	-0.734362676	0.734362676	M1	Male	trans
cg09055743_ENSG00000231029	0.000649578	0.000817636	-0.889422321	0.889422321	M1	Male	trans
cg00811340_USP17L3	0.000649578	0.000817636	-0.42811708	0.42811708	M1	Male	trans
cg18910298_HBBP1	0.000649581	0.000817636	0.618152115	0.618152115	M1	Male	trans
cg18910298_ENSG00000213750	0.000649581	0.000817636	0.390662295	0.390662295	M1	Male	trans
cg18910298_ENSG00000233842	0.000649581	0.000817636	0.618152115	0.618152115	M1	Male	trans
cg18910298_MTCO1P5	0.000649581	0.000817636	0.464971512	0.464971512	M1	Male	trans
cg18910298_DEFB132	0.000649581	0.000817636	0.357781403	0.357781403	M1	Male	trans
cg18910298_RNU1-55P	0.000649581	0.000817636	0.292249088	0.292249088	M1	Male	trans
cg18910298_TRBV22OR9-2	0.000649581	0.000817636	0.870955312	0.870955312	M1	Male	trans
cg18910298_RNU6-271P	0.000649581	0.000817636	0.870955312	0.870955312	M1	Male	trans
cg18910298_SLN	0.000649581	0.000817636	0.193501391	0.193501391	M1	Male	trans
cg18910298_NOLC1P1	0.000649581	0.000817636	0.870955312	0.870955312	M1	Male	trans
cg18910298_ENSG00000236151	0.000649581	0.000817636	0.870955312	0.870955312	M1	Male	trans
cg18910298_ENSG00000236920	0.000649581	0.000817636	0.870955312	0.870955312	M1	Male	trans
cg17210126_MXRA5Y	0.000649581	0.000817636	-0.447080615	0.447080615	M1	Male	trans
cg11056334_RBBP5	0.000649581	0.000817636	-0.329860558	0.329860558	M1	Male	trans
cg07914385_ENSG00000227101	0.000649592	0.000817647	-0.366635891	0.366635891	M1	Male	trans
cg06758191_ZNF729	0.000649592	0.000817647	-0.494751293	0.494751293	M1	Male	trans
cg12621667_PCDHB1	0.000649594	0.000817647	-0.441768806	0.441768806	M1	Male	trans
cg14994777_TATDN1P1	0.000649594	0.000817647	-0.703974101	0.703974101	M1	Male	trans
cg12579198_ENSG00000224836	0.000649594	0.000817647	-0.860975255	0.860975255	M1	Male	trans
cg02281699_TRPM2-AS	0.000649595	0.000817647	-0.428216179	0.428216179	M1	Male	trans
cg07448055_TMEM86A	0.000649598	0.000817651	0.710597175	0.710597175	M1	Male	trans
cg16234887_PPIAP29	0.0006496	0.000817651	-1.616839159	1.616839159	M1	Male	trans
cg03894102_DNAJB11	0.0006496	0.000817651	1.270648926	1.270648926	M1	Male	trans
cg06502685_PTGES3	0.0006496	0.000817651	-0.362055691	0.362055691	M1	Male	trans
cg02792740_JPT2	0.000649602	0.000817652	0.508866743	0.508866743	M1	Male	trans
cg10064029_PDGFA	0.000649605	0.000817654	-0.69070937	0.69070937	M1	Male	trans
cg23015799_CICP7	0.000649605	0.000817654	-0.972324574	0.972324574	M1	Male	trans
cg20688928_ICAM1	0.000649609	0.000817659	0.603298685	0.603298685	M1	Male	trans
cg01851608_ENSG00000214955	0.000649611	0.00081766	-0.706833616	0.706833616	M1	Male	trans
cg07120889_MIR30E	0.000649612	0.00081766	0.5742518	0.5742518	M1	Male	trans
cg14526732_ENSG00000236159	0.000649612	0.00081766	0.393405668	0.393405668	M1	Male	trans
cg08985142_ODAM	0.000649613	0.00081766	-0.85901545	0.85901545	M1	Male	trans
cg14904662_ENSG00000234509	0.000649615	0.000817662	-0.621099593	0.621099593	M1	Male	trans
cg23036452_TBXA2R	0.00064962	0.000817667	-0.378849017	0.378849017	M1	Male	trans
cg03870497_RN7SKP133	0.000649621	0.000817668	0.875853796	0.875853796	M1	Male	trans
cg15619794_VSIG4	0.000649624	0.00081767	0.697143563	0.697143563	M1	Male	trans
cg15251010_XPOT	0.000649626	0.000817671	-0.861954043	0.861954043	M1	Male	trans
cg17304678_S100A16	0.000649626	0.000817671	0.583466374	0.583466374	M1	Male	trans
cg01214054_RNU6-973P	0.000649627	0.000817671	-0.385796303	0.385796303	M1	Male	trans
cg00469867_ENSG00000205890	0.000649627	0.000817671	-0.738675702	0.738675702	M1	Male	trans
cg21449027_C1QC	0.000649629	0.000817672	-0.450308411	0.450308411	M1	Male	trans
cg14653657_C10orf99	0.00064963	0.000817672	-0.529264687	0.529264687	M1	Male	trans
cg01788776_C17orf77	0.000649632	0.000817674	-0.62827705	0.62827705	M1	Male	trans
cg04527761_SEZ6L	0.000649634	0.000817676	-0.560054446	0.560054446	M1	Male	trans
cg21494722_ENSG00000222043	0.000649636	0.000817677	0.574841266	0.574841266	M1	Male	trans
cg09483607_SH3BGRL	0.000649638	0.000817678	-0.586708129	0.586708129	M1	Male	trans
cg15588585_METTL7A	0.000649639	0.000817678	-0.85384479	0.85384479	M1	Male	trans
cg00575227_USP9YP15	0.000649639	0.000817678	-0.697122264	0.697122264	M1	Male	trans
cg09095858_ENSG00000239615	0.000649639	0.000817678	-0.770850747	0.770850747	M1	Male	trans
cg12513911_ST13P16	0.000649641	0.000817678	0.818283548	0.818283548	M1	Male	trans
cg22791879_SNORA63C	0.000649641	0.000817678	0.388259275	0.388259275	M1	Male	trans
cg07474672_ING2	0.000649641	0.000817678	-0.551475997	0.551475997	M1	Male	trans
cg14660998_VCAN	0.000649645	0.000817681	-0.573110457	0.573110457	M1	Male	trans
cg03958058_ERICH3-AS1	0.000649646	0.000817681	-0.432669963	0.432669963	M1	Male	trans
cg00137264_LGR5	0.000649647	0.000817681	-0.426068149	0.426068149	M1	Male	trans
cg26759296_CHIAP3	0.000649647	0.000817681	-0.504300622	0.504300622	M1	Male	trans
cg27391934_CHRNB4	0.000649649	0.000817683	0.368335335	0.368335335	M1	Male	trans
cg10980542_RHPN2	0.000649652	0.000817686	0.47958585	0.47958585	M1	Male	trans
cg17969084_ENSG00000236911	0.000649654	0.000817687	0.316827474	0.316827474	M1	Male	trans
cg08324397_SHKBP1	0.000649657	0.00081769	-0.38267271	0.38267271	M1	Male	trans
cg24224638_BSND	0.000649658	0.000817691	-0.488604158	0.488604158	M1	Male	trans
cg17696468_CD9	0.000649664	0.000817697	-0.701085545	0.701085545	M1	Male	trans
cg18014437_KRT39	0.000649666	0.000817699	0.40699712	0.40699712	M1	Male	trans
cg03655023_TRAF6	0.000649666	0.000817699	-0.497185092	0.497185092	M1	Male	trans
cg24066316_MRPL42P6	0.000649668	0.000817699	0.770806585	0.770806585	M1	Male	trans
cg08285570_SAMD5	0.000649668	0.000817699	-0.492641524	0.492641524	M1	Male	trans
cg11095122_TMEM79	0.00064967	0.0008177	-0.426260096	0.426260096	M1	Male	trans
cg13370086_DCUN1D5	0.00064967	0.0008177	-0.618982033	0.618982033	M1	Male	trans
cg23418467_NEGR1-IT1	0.000649671	0.0008177	-0.42839134	0.42839134	M1	Male	trans
cg20789819_ENSG00000224881	0.000649673	0.000817701	-1.542961594	1.542961594	M1	Male	trans
cg02913884_MIR646HG	0.000649674	0.000817701	0.550425439	0.550425439	M1	Male	trans
cg09499436_APCDD1L	0.000649674	0.000817701	0.620272482	0.620272482	M1	Male	trans
cg08024174_RNU6-28P	0.000649677	0.000817703	-0.399176343	0.399176343	M1	Male	trans
cg26767387_ADCY6	0.000649677	0.000817703	0.585131589	0.585131589	M1	Male	trans
cg20670037_ENSG00000241054	0.000649678	0.000817703	-0.431893768	0.431893768	M1	Male	trans
cg22232119_MTA2	0.000649678	0.000817703	0.481681807	0.481681807	M1	Male	trans
cg15627834_GFRA4	0.00064968	0.000817704	-0.307483694	0.307483694	M1	Male	trans
cg19483581_TUBB4AP1	0.000649681	0.000817704	-0.425864877	0.425864877	M1	Male	trans
cg02519892_CORO7-PAM16	0.000649683	0.000817707	0.573924857	0.573924857	M1	Male	trans
cg02066813_KIF20A	0.000649687	0.00081771	-0.54558064	0.54558064	M1	Male	trans
cg25513610_FILIP1	0.000649688	0.00081771	0.421551083	0.421551083	M1	Male	trans
cg09833720_RGS4	0.000649688	0.00081771	-0.310305089	0.310305089	M1	Male	trans
cg27157122_ICAM1	0.000649689	0.00081771	0.702976247	0.702976247	M1	Male	trans
cg16691251_ENO3	0.00064969	0.00081771	0.476587742	0.476587742	M1	Male	trans
cg04502822_ADAMTS12	0.000649693	0.000817714	0.550869678	0.550869678	M1	Male	trans
cg24836506_PCBP3-AS1	0.000649694	0.000817714	0.394946787	0.394946787	M1	Male	trans
cg13172076_ZNF607	0.000649696	0.000817715	-0.70201355	0.70201355	M1	Male	trans
cg15099537_VN1R21P	0.000649697	0.000817715	-0.441759446	0.441759446	M1	Male	trans
cg18592447_ENSG00000231397	0.000649697	0.000817715	0.511460824	0.511460824	M1	Male	trans
cg01878308_FGD5	0.000649705	0.000817724	0.570594075	0.570594075	M1	Male	trans
cg13339116_BEGAIN	0.000649705	0.000817724	-0.539781505	0.539781505	M1	Male	trans
cg08229224_RBFOX1	0.000649708	0.000817726	-0.362213042	0.362213042	M1	Male	trans
cg05923736_ITIH2	0.000649709	0.000817726	0.433790092	0.433790092	M1	Male	trans
cg19447025_CPLANE1	0.000649709	0.000817726	-0.58668364	0.58668364	M1	Male	trans
cg13672736_SNF8P1	0.000649711	0.000817727	-0.4854187	0.4854187	M1	Male	trans
cg17334266_ST7	0.000649713	0.000817729	-0.409453078	0.409453078	M1	Male	trans
cg06619156_RPL34P6	0.000649714	0.00081773	-0.519164235	0.519164235	M1	Male	trans
cg05524170_RNU6-1203P	0.000649716	0.000817731	-0.826833942	0.826833942	M1	Male	trans
cg09189551_TEX26-AS1	0.000649719	0.000817733	-0.669912104	0.669912104	M1	Male	trans
cg03179052_TMEM268	0.000649719	0.000817733	-1.063364122	1.063364122	M1	Male	trans
cg19586889_ENSG00000223530	0.000649721	0.000817734	-0.587628547	0.587628547	M1	Male	trans
cg08926642_RPL36P2	0.000649721	0.000817734	-0.471413197	0.471413197	M1	Male	trans
cg14994777_CFAP91	0.000649722	0.000817734	-0.608959666	0.608959666	M1	Male	trans
cg16340485_FGD5	0.000649724	0.000817735	-0.428964193	0.428964193	M1	Male	trans
cg04007989_TTC21B-AS1	0.000649724	0.000817735	-0.690437113	0.690437113	M1	Male	trans
cg08449558_ENSG00000224417	0.000649728	0.000817739	0.413048864	0.413048864	M1	Male	trans
cg02158095_ENSG00000197991	0.00064973	0.000817739	-0.280009817	0.280009817	M1	Male	trans
cg11793413_SFTPD	0.000649733	0.000817739	-0.704518106	0.704518106	M1	Male	trans
cg11995490_GPR88	0.000649733	0.000817739	-0.302888245	0.302888245	M1	Male	trans
cg09123897_ESPL1	0.000649733	0.000817739	0.456927664	0.456927664	M1	Male	trans
cg00414136_SPEM2	0.000649733	0.000817739	-0.597913693	0.597913693	M1	Male	trans
cg07388216_ENSG00000234084	0.000649733	0.000817739	-0.612770887	0.612770887	M1	Male	trans
cg08799922_PDIA3P2	0.000649733	0.000817739	0.555499987	0.555499987	M1	Male	trans
cg01148039_ENSG00000242001	0.000649735	0.00081774	-0.401318429	0.401318429	M1	Male	trans
cg25938960_SHTN1	0.000649738	0.000817742	-0.692949846	0.692949846	M1	Male	trans
cg25994476_MPP6	0.000649741	0.000817745	0.445601588	0.445601588	M1	Male	trans
cg05588396_ENSG00000230848	0.000649741	0.000817745	0.377285135	0.377285135	M1	Male	trans
cg00074244_PRSS27	0.000649743	0.000817745	0.453595853	0.453595853	M1	Male	trans
cg09349128_TEX33	0.000649743	0.000817745	0.865250596	0.865250596	M1	Male	trans
cg09179485_PPP1R26P1	0.000649743	0.000817745	0.883482135	0.883482135	M1	Male	trans
cg18268220_CNIH3	0.000649745	0.000817746	-0.813058021	0.813058021	M1	Male	trans
cg24910303_ENSG00000222031	0.000649746	0.000817746	-0.556725165	0.556725165	M1	Male	trans
cg07264993_PANX1	0.000649747	0.000817746	-0.41597638	0.41597638	M1	Male	trans
cg22168087_OR12D3	0.000649747	0.000817746	0.717577471	0.717577471	M1	Male	trans
cg07850274_SERTAD2	0.000649748	0.000817746	-0.591653553	0.591653553	M1	Male	trans
cg09205384_OR6C66P	0.000649749	0.000817746	-0.254958672	0.254958672	M1	Male	trans
cg02792740_PARD3	0.000649751	0.000817749	0.470018698	0.470018698	M1	Male	trans
cg09272186_CCNB1IP1P2	0.000649754	0.00081775	1.068028717	1.068028717	M1	Male	trans
cg02891048_MCCD1	0.000649754	0.00081775	0.523345614	0.523345614	M1	Male	trans
cg17271146_TRAJ1	0.000649755	0.00081775	-0.399079437	0.399079437	M1	Male	trans
cg05344293_RPRM	0.000649757	0.000817752	-0.363768304	0.363768304	M1	Male	trans
cg04517903_TEPSIN	0.000649757	0.000817752	0.515127319	0.515127319	M1	Male	trans
cg25527627_PRR5L	0.00064976	0.000817754	-0.595687282	0.595687282	M1	Male	trans
cg15961889_PLCB3	0.000649764	0.000817759	0.60929442	0.60929442	M1	Male	trans
cg19455396_MARCO	0.000649765	0.000817759	-0.083688369	0.083688369	M1	Male	trans
cg10486833_RPL12P17	0.000649767	0.00081776	-0.509848733	0.509848733	M1	Male	trans
cg00134973_ARHGAP29-AS1	0.000649767	0.00081776	-0.725996657	0.725996657	M1	Male	trans
cg09830308_COMMD3	0.000649768	0.00081776	0.424285535	0.424285535	M1	Male	trans
cg09176727_LINC02043	0.00064977	0.00081776	0.723993841	0.723993841	M1	Male	trans
cg17421623_PTPRD	0.00064977	0.00081776	-0.7518168	0.7518168	M1	Male	trans
cg24968733_RWDD3	0.000649772	0.000817762	-0.60032116	0.60032116	M1	Male	trans
cg13299279_LGI4	0.000649775	0.000817766	-1.000896165	1.000896165	M1	Male	trans
cg03709475_FTH1P12	0.000649777	0.000817767	0.611558517	0.611558517	M1	Male	trans
cg11960435_CDH2	0.00064978	0.00081777	-0.314982414	0.314982414	M1	Male	trans
cg12607106_EZR	0.000649787	0.000817777	0.823960159	0.823960159	M1	Male	trans
cg23383887_TSEN15P2	0.000649789	0.00081778	-0.651203458	0.651203458	M1	Male	trans
cg02987199_LACRT	0.000649793	0.000817782	-0.511062145	0.511062145	M1	Male	trans
cg07040696_PF4	0.000649794	0.000817782	-0.455664719	0.455664719	M1	Male	trans
cg19661478_PPIAP32	0.000649795	0.000817782	0.634378177	0.634378177	M1	Male	trans
cg19871940_ENSG00000214942	0.000649795	0.000817782	0.924079466	0.924079466	M1	Male	trans
cg17355385_ANKRD20A19P	0.000649795	0.000817782	0.660108968	0.660108968	M1	Male	trans
cg19703425_COA1	0.000649796	0.000817782	-0.945091393	0.945091393	M1	Male	trans
cg01354206_GCNT1	0.000649799	0.000817786	-0.540840922	0.540840922	M1	Male	trans
cg00419213_ENSG00000236583	0.000649806	0.000817793	0.728832525	0.728832525	M1	Male	trans
cg03549208_INTS6-AS1	0.000649807	0.000817793	-0.526295967	0.526295967	M1	Male	trans
cg20160035_RBMXP1	0.000649807	0.000817793	-0.378711348	0.378711348	M1	Male	trans
cg07731336_LINC01687	0.000649808	0.000817793	-0.802788975	0.802788975	M1	Male	trans
cg07474672_PNPLA8	0.00064981	0.000817795	-0.565822974	0.565822974	M1	Male	trans
cg03612357_RN7SKP240	0.000649813	0.000817797	-0.506299678	0.506299678	M1	Male	trans
cg13672736_ENSG00000228586	0.000649813	0.000817798	-0.573477841	0.573477841	M1	Male	trans
cg11263225_ENSG00000213970	0.000649816	0.0008178	-0.595167817	0.595167817	M1	Male	trans
cg04509100_ZNF806	0.000649817	0.0008178	-0.354404095	0.354404095	M1	Male	trans
cg00999469_C18orf25	0.000649823	0.000817807	0.606246224	0.606246224	M1	Male	trans
cg03559183_SLC7A10	0.000649823	0.000817807	-0.689764073	0.689764073	M1	Male	trans
cg24051234_ZNF287	0.000649827	0.00081781	-0.980351887	0.980351887	M1	Male	trans
cg14246227_C3orf22	0.000649828	0.00081781	-0.281823525	0.281823525	M1	Male	trans
cg02064368_ENSG00000203402	0.000649828	0.00081781	0.446875036	0.446875036	M1	Male	trans
cg01616178_RPL7AP71	0.00064983	0.000817811	0.591890602	0.591890602	M1	Male	trans
cg21411914_LIPC	0.00064983	0.000817811	-0.488123541	0.488123541	M1	Male	trans
cg16156113_SPZ1	0.000649831	0.000817811	-0.352819968	0.352819968	M1	Male	trans
cg10828903_KCND1	0.000649833	0.000817812	0.643058645	0.643058645	M1	Male	trans
cg16999170_ABCA4	0.000649837	0.000817816	-0.717803498	0.717803498	M1	Male	trans
cg23866687_GDF11	0.000649838	0.000817818	0.501093153	0.501093153	M1	Male	trans
cg04767732_GLS2	0.000649843	0.000817822	-0.263801692	0.263801692	M1	Male	trans
cg16122423_TULP1	0.000649844	0.000817822	-0.46271144	0.46271144	M1	Male	trans
cg25268357_ISLR2	0.000649844	0.000817822	0.490215565	0.490215565	M1	Male	trans
cg03795776_TEF	0.000649846	0.000817824	-0.449311657	0.449311657	M1	Male	trans
cg06103624_KIAA1958	0.000649847	0.000817824	-0.482353457	0.482353457	M1	Male	trans
cg09522018_TMEM229A	0.000649849	0.000817825	0.325063548	0.325063548	M1	Male	trans
cg17415826_CLC	0.000649852	0.000817828	-0.581948412	0.581948412	M1	Male	trans
cg19483581_CEBPE	0.000649853	0.000817828	-0.555054059	0.555054059	M1	Male	trans
cg11533680_LINC00350	0.000649853	0.000817828	-0.358431414	0.358431414	M1	Male	trans
cg13895323_ENSG00000224049	0.000649854	0.000817829	-0.611116914	0.611116914	M1	Male	trans
cg03894102_CKLF	0.000649855	0.000817829	1.264963626	1.264963626	M1	Male	trans
cg01716040_OR52K1	0.000649859	0.000817831	-0.563119945	0.563119945	M1	Male	trans
cg11171466_LGR5	0.000649859	0.000817831	-0.492760025	0.492760025	M1	Male	trans
cg02017486_MIR487A	0.00064986	0.000817831	-0.884852837	0.884852837	M1	Male	trans
cg24430871_SEC14L6	0.00064986	0.000817831	-0.390433268	0.390433268	M1	Male	trans
cg19432198_SIAH3	0.00064986	0.000817831	-0.520490348	0.520490348	M1	Male	trans
cg20844221_TMEM74	0.000649862	0.000817832	-0.472272588	0.472272588	M1	Male	trans
cg15289253_RN7SL18P	0.000649862	0.000817832	-0.265055416	0.265055416	M1	Male	trans
cg26669806_CYCSP19	0.000649867	0.000817836	-0.465745348	0.465745348	M1	Male	trans
cg13370086_IDH1	0.00064987	0.000817838	-0.719938579	0.719938579	M1	Male	trans
cg25261181_LINC01877	0.000649871	0.000817839	-0.437880092	0.437880092	M1	Male	trans
cg26720125_ADA2	0.000649872	0.00081784	0.652764026	0.652764026	M1	Male	trans
cg08229224_CDC123	0.000649874	0.000817841	-0.420060301	0.420060301	M1	Male	trans
cg25033405_HAX1P1	0.000649876	0.000817843	-0.489231116	0.489231116	M1	Male	trans
cg16970850_TSPY13P	0.000649878	0.000817845	-0.818149742	0.818149742	M1	Male	trans
cg20032209_GYG2	0.000649879	0.000817845	-0.507232159	0.507232159	M1	Male	trans
cg09217797_RNU5D-1	0.00064988	0.000817845	0.7083836	0.7083836	M1	Male	trans
cg09483607_CAST	0.000649881	0.000817845	-0.516321086	0.516321086	M1	Male	trans
cg15658784_WARS2-IT1	0.000649881	0.000817845	0.324595577	0.324595577	M1	Male	trans
cg25591377_TP53I3	0.000649883	0.000817845	0.896514579	0.896514579	M1	Male	trans
cg15977816_MTCYBP2	0.000649883	0.000817845	0.836317646	0.836317646	M1	Male	trans
cg26283220_RPS2P35	0.000649887	0.000817849	0.744789909	0.744789909	M1	Male	trans
cg15333688_CCL7	0.000649888	0.000817849	-0.504445476	0.504445476	M1	Male	trans
cg12831580_GPX2	0.000649889	0.000817849	0.644701868	0.644701868	M1	Male	trans
cg06502685_MACROD2	0.000649889	0.000817849	-0.420930585	0.420930585	M1	Male	trans
cg02601452_CATIP	0.00064989	0.00081785	-0.600261087	0.600261087	M1	Male	trans
cg07850274_JPT2	0.000649894	0.000817853	-0.59742657	0.59742657	M1	Male	trans
cg07980166_KIAA1614-AS1	0.000649895	0.000817853	0.546044	0.546044	M1	Male	trans
cg11360098_RNU6-1263P	0.000649895	0.000817853	-0.375513099	0.375513099	M1	Male	trans
cg11056334_MRFAP1L1	0.000649895	0.000817853	-0.335661732	0.335661732	M1	Male	trans
cg10566963_LINC01806	0.000649898	0.000817855	0.70546362	0.70546362	M1	Male	trans
cg15701795_MRPS18A	0.000649899	0.000817856	-0.67040973	0.67040973	M1	Male	trans
cg06530081_FAM104B	0.000649901	0.000817858	-0.612156285	0.612156285	M1	Male	trans
cg04580768_ENSG00000231424	0.000649902	0.000817858	-0.495827668	0.495827668	M1	Male	trans
cg09369124_ENSG00000214870	0.000649903	0.000817858	-0.56909707	0.56909707	M1	Male	trans
cg04071398_RPL22P10	0.000649904	0.000817859	-0.503356943	0.503356943	M1	Male	trans
cg10991855_NT5DC1	0.000649905	0.000817859	-0.445672597	0.445672597	M1	Male	trans
cg03549208_ENSG00000236166	0.000649906	0.00081786	-0.48144525	0.48144525	M1	Male	trans
cg20821566_EFNB1	0.000649908	0.000817861	0.437682243	0.437682243	M1	Male	trans
cg19045970_MIR591	0.000649909	0.000817861	0.498186329	0.498186329	M1	Male	trans
cg06757994_LINC01744	0.00064991	0.000817861	-0.371866958	0.371866958	M1	Male	trans
cg02820548_FAM220BP	0.000649911	0.000817861	-0.435853269	0.435853269	M1	Male	trans
cg26419880_RNU6-973P	0.000649913	0.000817864	0.445893793	0.445893793	M1	Male	trans
cg07558734_MRPS21P6	0.000649914	0.000817864	-0.530813662	0.530813662	M1	Male	trans
cg10160570_RNU6-147P	0.000649916	0.000817866	0.426568629	0.426568629	M1	Male	trans
cg00849267_ENSG00000218187	0.000649917	0.000817866	-0.562607701	0.562607701	M1	Male	trans
cg10859027_TAF4	0.000649918	0.000817867	-0.540824731	0.540824731	M1	Male	trans
cg16584604_ENSG00000238066	0.000649919	0.000817867	-0.504204424	0.504204424	M1	Male	trans
cg18180710_NIPA2P5	0.00064992	0.000817867	0.836759356	0.836759356	M1	Male	trans
cg18180710_IMPDH1P2	0.00064992	0.000817867	0.535238474	0.535238474	M1	Male	trans
cg24856383_NANOGP4	0.000649921	0.000817867	1.043343679	1.043343679	M1	Male	trans
cg02378006_THOC6	0.000649923	0.000817868	0.472349023	0.472349023	M1	Male	trans
cg16963484_STXBP5	0.000649924	0.000817868	-0.327447711	0.327447711	M1	Male	trans
cg16486690_SHROOM1	0.000649924	0.000817868	0.84401568	0.84401568	M1	Male	trans
cg20821566_BAIAP2	0.000649926	0.00081787	0.490807908	0.490807908	M1	Male	trans
cg22118691_FLG	0.000649928	0.00081787	0.521602907	0.521602907	M1	Male	trans
cg04988471_ENSG00000232145	0.000649929	0.000817871	-0.319123301	0.319123301	M1	Male	trans
cg16618809_PHC2-AS1	0.000649934	0.000817876	-0.791910649	0.791910649	M1	Male	trans
cg02751273_AHCYP5	0.000649937	0.000817878	0.569668785	0.569668785	M1	Male	trans
cg03206660_EXOSC3P1	0.000649937	0.000817878	0.639643939	0.639643939	M1	Male	trans
cg25325209_AKAP12	0.000649939	0.000817879	-0.728419041	0.728419041	M1	Male	trans
cg05302915_ZIC5	0.000649939	0.000817879	-0.876920514	0.876920514	M1	Male	trans
cg16064295_GABRP	0.00064994	0.000817879	-0.735926296	0.735926296	M1	Male	trans
cg05920113_FAM83A-AS1	0.000649941	0.000817879	0.902871812	0.902871812	M1	Male	trans
cg10099957_JUN	0.000649942	0.000817879	0.447329863	0.447329863	M1	Male	trans
cg24508976_HSD11B2	0.000649942	0.000817879	1.488666483	1.488666483	M1	Male	trans
cg08792185_TSPAN7	0.000649944	0.000817879	-0.427131538	0.427131538	M1	Male	trans
cg13229245_MUC17	0.000649944	0.000817879	0.207193876	0.207193876	M1	Male	trans
cg19795292_KRTAP5-8	0.000649944	0.000817879	-0.522393153	0.522393153	M1	Male	trans
cg04517903_LMBR1L	0.000649946	0.000817881	0.493691928	0.493691928	M1	Male	trans
cg09257557_LINC02142	0.000649952	0.000817886	-0.406155317	0.406155317	M1	Male	trans
cg17415826_CRHR2	0.000649954	0.000817888	-0.629605847	0.629605847	M1	Male	trans
cg26512142_RASD2	0.000649954	0.000817888	2.249458565	2.249458565	M1	Male	trans
cg18180710_ENSG00000229339	0.000649957	0.00081789	0.620109266	0.620109266	M1	Male	trans
cg10503606_RNU6-1118P	0.000649958	0.00081789	-0.855258758	0.855258758	M1	Male	trans
cg08527204_IGLJ1	0.000649958	0.00081789	1.006563671	1.006563671	M1	Male	trans
cg04858096_APBB3	0.000649958	0.00081789	-0.543710976	0.543710976	M1	Male	trans
cg04738673_OR7E148P	0.00064996	0.00081789	-0.578238902	0.578238902	M1	Male	trans
cg04844534_IGHD2-8	0.000649961	0.00081789	0.335271328	0.335271328	M1	Male	trans
cg00673578_SIGLEC16	0.000649962	0.00081789	0.569673709	0.569673709	M1	Male	trans
cg07243941_OR9A3P	0.000649962	0.00081789	0.309114853	0.309114853	M1	Male	trans
cg01035334_MMP27	0.000649962	0.00081789	0.443177841	0.443177841	M1	Male	trans
cg23151860_PXN	0.000649963	0.000817891	-0.76855904	0.76855904	M1	Male	trans
cg03926165_ENSG00000233459	0.000649971	0.000817899	-0.614217065	0.614217065	M1	Male	trans
cg09144480_OR5AQ1P	0.00064998	0.000817909	-0.13771791	0.13771791	M1	Male	trans
cg09144480_OR6C4	0.00064998	0.000817909	-0.011989941	0.011989941	M1	Male	trans
cg23128584_SMPD4BP	0.000649985	0.000817914	-0.405758912	0.405758912	M1	Male	trans
cg05921384_HCG20	0.000649986	0.000817914	-0.362233835	0.362233835	M1	Male	trans
cg20045882_RBM14	0.000649988	0.000817915	0.475984442	0.475984442	M1	Male	trans
cg27069691_HMGN2P23	0.000649993	0.000817921	-0.203990272	0.203990272	M1	Male	trans
cg27069691_UGT2B10	0.000649993	0.000817921	-0.19611718	0.19611718	M1	Male	trans
cg20630363_MXRA7	0.000649995	0.000817921	0.54107695	0.54107695	M1	Male	trans
cg00264578_ENSG00000235296	0.000649996	0.000817921	-0.426126495	0.426126495	M1	Male	trans
cg01595178_SHOX2	0.000649996	0.000817921	1.01469701	1.01469701	M1	Male	trans
cg21129360_RNU2-39P	0.000649999	0.000817923	-0.48508336	0.48508336	M1	Male	trans
cg22232119_HMGB1P17	0.000649999	0.000817923	-0.607523954	0.607523954	M1	Male	trans
cg14994777_SLC8B1	0.000650006	0.000817932	0.499517043	0.499517043	M1	Male	trans
cg20966089_RNA5SP478	0.000650007	0.000817932	-0.540590402	0.540590402	M1	Male	trans
cg23001415_ENSG00000223986	0.000650008	0.000817932	0.470489745	0.470489745	M1	Male	trans
cg13242077_ENSG00000234259	0.00065001	0.000817933	-0.627484272	0.627484272	M1	Male	trans
cg07058629_DPPA5	0.000650012	0.000817935	-0.47951463	0.47951463	M1	Male	trans
cg11674404_ENSG00000235996	0.000650013	0.000817935	0.485333943	0.485333943	M1	Male	trans
cg20041670_RPS15AP36	0.000650014	0.000817935	0.520052286	0.520052286	M1	Male	trans
cg17415826_LINC00866	0.000650015	0.000817935	-0.744407713	0.744407713	M1	Male	trans
cg13560919_IGKV1OR-3	0.000650015	0.000817935	-0.66190083	0.66190083	M1	Male	trans
cg14532138_CYP11B1	0.000650022	0.000817942	-2.873071006	2.873071006	M1	Male	trans
cg18352555_CLVS2	0.000650022	0.000817942	0.503112629	0.503112629	M1	Male	trans
cg24069928_MCCD1	0.000650027	0.000817947	0.616462672	0.616462672	M1	Male	trans
cg22253653_USP36	0.000650028	0.000817947	-0.34587909	0.34587909	M1	Male	trans
cg06747314_IGKV2-30	0.000650032	0.000817951	-0.654479763	0.654479763	M1	Male	trans
cg24330793_LRRC53	0.000650032	0.000817951	-0.769991376	0.769991376	M1	Male	trans
cg10466699_ESRRG	0.000650035	0.000817953	-0.693476812	0.693476812	M1	Male	trans
cg23426633_ENSG00000229964	0.000650036	0.000817953	0.649348147	0.649348147	M1	Male	trans
cg03012203_SYT8	0.000650037	0.000817953	-0.439631902	0.439631902	M1	Male	trans
cg13384212_PADI1	0.000650037	0.000817953	-0.418272428	0.418272428	M1	Male	trans
cg13172076_TENT5B	0.000650038	0.000817953	0.637857629	0.637857629	M1	Male	trans
cg25010677_LGI3	0.00065004	0.000817954	-0.316876805	0.316876805	M1	Male	trans
cg11171466_TOR1AIP1	0.00065004	0.000817954	-0.580134057	0.580134057	M1	Male	trans
cg10647833_SYCN	0.000650041	0.000817954	-0.433230582	0.433230582	M1	Male	trans
cg10946263_MIR1302-3	0.000650041	0.000817954	-0.660223585	0.660223585	M1	Male	trans
cg08173709_OSBPL7	0.000650045	0.000817959	-0.519377195	0.519377195	M1	Male	trans
cg07129104_ENSG00000223027	0.000650047	0.00081796	0.636680094	0.636680094	M1	Male	trans
cg05631224_DISP2	0.000650049	0.00081796	0.631802598	0.631802598	M1	Male	trans
cg03330522_ENSG00000241204	0.000650049	0.00081796	-0.308738071	0.308738071	M1	Male	trans
cg05584297_SULT1A1	0.000650049	0.00081796	-0.552589681	0.552589681	M1	Male	trans
cg05092860_PRG4	0.000650054	0.000817964	-0.778583176	0.778583176	M1	Male	trans
cg23137161_ENSG00000228302	0.000650054	0.000817964	0.532767977	0.532767977	M1	Male	trans
cg07096305_MOB3B	0.00065006	0.00081797	0.481568283	0.481568283	M1	Male	trans
cg21325723_LINC01167	0.000650062	0.000817972	-0.667680333	0.667680333	M1	Male	trans
cg10730421_ENSG00000232905	0.000650062	0.000817972	0.563046346	0.563046346	M1	Male	trans
cg08771408_GUCY2EP	0.000650067	0.000817977	2.408492947	2.408492947	M1	Male	trans
cg19408449_CEACAM22P	0.000650068	0.000817978	-0.255983138	0.255983138	M1	Male	trans
cg20567311_ENSG00000227004	0.000650069	0.000817978	-0.644891989	0.644891989	M1	Male	trans
cg12675571_AKR1D1P1	0.000650072	0.00081798	0.330917735	0.330917735	M1	Male	trans
cg17348378_COL3A1	0.000650074	0.000817982	-0.656004523	0.656004523	M1	Male	trans
cg24270367_IKBIP	0.000650076	0.000817984	1.309542424	1.309542424	M1	Male	trans
cg18301136_ENSG00000231951	0.00065008	0.000817988	-0.477604439	0.477604439	M1	Male	trans
cg27108281_TFB1M	0.00065008	0.000817988	-0.481341253	0.481341253	M1	Male	trans
cg09073539_MDN1	0.000650085	0.000817991	-0.610122333	0.610122333	M1	Male	trans
cg00999469_FAM149A	0.000650085	0.000817991	0.755600374	0.755600374	M1	Male	trans
cg22055719_ZSCAN2	0.000650086	0.000817991	-0.514430697	0.514430697	M1	Male	trans
cg15545624_BTF3L4P1	0.000650086	0.000817991	0.475821747	0.475821747	M1	Male	trans
cg08380311_ENSG00000227407	0.000650088	0.000817993	0.602228815	0.602228815	M1	Male	trans
cg24968733_SLC24A2	0.000650089	0.000817994	-0.086478025	0.086478025	M1	Male	trans
cg00999469_TOMM34	0.00065009	0.000817994	0.708458645	0.708458645	M1	Male	trans
cg22843797_LINC01681	0.000650091	0.000817994	0.762819752	0.762819752	M1	Male	trans
cg01573457_C8A	0.000650093	0.000817995	0.5581255	0.5581255	M1	Male	trans
cg13828701_TMSB10	0.000650094	0.000817995	0.455226659	0.455226659	M1	Male	trans
cg19082069_DCTN1	0.000650094	0.000817995	0.519778855	0.519778855	M1	Male	trans
cg14821401_ENSG00000232325	0.000650098	0.000817999	0.428398585	0.428398585	M1	Male	trans
cg14635573_ALX1	0.000650098	0.000817999	0.547640063	0.547640063	M1	Male	trans
cg02103598_HOXB1	0.000650102	0.000818002	-0.76371134	0.76371134	M1	Male	trans
cg16722318_SOX14	0.000650104	0.000818003	-0.526988	0.526988	M1	Male	trans
cg02807047_C10orf99	0.000650104	0.000818003	0.568038632	0.568038632	M1	Male	trans
cg09802689_MOAP1	0.000650105	0.000818003	0.634699138	0.634699138	M1	Male	trans
cg15806890_OR52L1	0.000650105	0.000818003	-1.215924443	1.215924443	M1	Male	trans
cg12897690_TRAV21	0.000650107	0.000818003	-0.391781085	0.391781085	M1	Male	trans
cg26106590_SIGLEC10	0.000650107	0.000818003	0.338196332	0.338196332	M1	Male	trans
cg13302528_COX7A2P2	0.00065011	0.000818006	-0.548931475	0.548931475	M1	Male	trans
cg23817672_SLC22A7	0.00065011	0.000818006	-0.576779386	0.576779386	M1	Male	trans
cg25261181_ETV2	0.000650112	0.000818007	0.446999679	0.446999679	M1	Male	trans
cg05704719_ENSG00000229550	0.000650113	0.000818008	-0.77468929	0.77468929	M1	Male	trans
cg15120247_SAT1	0.000650115	0.000818008	-0.393817142	0.393817142	M1	Male	trans
cg20680669_ENSG00000225399	0.000650115	0.000818008	-0.46623887	0.46623887	M1	Male	trans
cg26913306_OR5AQ1P	0.000650117	0.000818009	-0.146197793	0.146197793	M1	Male	trans
cg26913306_OR6C4	0.000650117	0.000818009	-0.012728214	0.012728214	M1	Male	trans
cg12427264_C1orf159	0.000650119	0.00081801	0.560939676	0.560939676	M1	Male	trans
cg01851608_RPS13	0.000650121	0.000818012	-0.600656313	0.600656313	M1	Male	trans
cg27065225_RNA5SP119	0.000650126	0.000818018	1.107391363	1.107391363	M1	Male	trans
cg21668166_SLC31A2	0.000650128	0.000818019	-0.408760469	0.408760469	M1	Male	trans
cg11263225_LIPK	0.000650129	0.000818019	-0.30339732	0.30339732	M1	Male	trans
cg04077164_Y_RNA	0.00065013	0.000818019	-0.541605224	0.541605224	M1	Male	trans
cg09176727_ID3	0.000650134	0.000818024	0.792184239	0.792184239	M1	Male	trans
cg04621455_RPS24P13	0.000650134	0.000818024	-0.904317996	0.904317996	M1	Male	trans
cg09942220_NRSN2-AS1	0.000650136	0.000818024	-0.659252022	0.659252022	M1	Male	trans
cg20821566_STXBP3	0.00065014	0.000818029	-0.507178082	0.507178082	M1	Male	trans
cg11831394_ZMYND10-AS1	0.000650141	0.000818029	-0.595940127	0.595940127	M1	Male	trans
cg22762615_U8	0.000650142	0.000818029	0.416725471	0.416725471	M1	Male	trans
cg25243455_LINC01877	0.000650142	0.000818029	0.366070169	0.366070169	M1	Male	trans
cg05258009_PLXNA2	0.000650145	0.000818032	-0.47695794	0.47695794	M1	Male	trans
cg14378564_RAB40AL	0.000650148	0.000818035	0.629743948	0.629743948	M1	Male	trans
cg12713604_ENSG00000229990	0.000650152	0.000818038	0.735346765	0.735346765	M1	Male	trans
cg27082921_LINC01798	0.000650155	0.000818041	-0.657930642	0.657930642	M1	Male	trans
cg06050784_FAM222A	0.000650158	0.000818043	0.386769221	0.386769221	M1	Male	trans
cg20205474_RNF212	0.000650158	0.000818043	0.66121926	0.66121926	M1	Male	trans
cg16064295_SLC35B4	0.00065016	0.000818043	-0.640506	0.640506	M1	Male	trans
cg19010807_AKAP6	0.000650161	0.000818043	-0.743139566	0.743139566	M1	Male	trans
cg02368812_RNF212	0.000650161	0.000818043	-0.526893627	0.526893627	M1	Male	trans
cg27465654_RNU5E-1	0.000650161	0.000818043	0.287167007	0.287167007	M1	Male	trans
cg17324671_TRMT2B-AS1	0.000650162	0.000818043	-0.402642525	0.402642525	M1	Male	trans
cg15961889_CFAP221	0.000650164	0.000818045	-0.663250663	0.663250663	M1	Male	trans
cg06640662_S1PR4	0.000650165	0.000818045	-0.438860582	0.438860582	M1	Male	trans
cg10425410_ENSG00000225632	0.000650166	0.000818045	-0.55006775	0.55006775	M1	Male	trans
cg08598324_PKDCC	0.000650168	0.000818047	1.395261139	1.395261139	M1	Male	trans
cg07242776_IFNB1	0.000650169	0.000818048	-0.517459334	0.517459334	M1	Male	trans
cg07388216_RPL4P1	0.000650171	0.000818048	-0.789032941	0.789032941	M1	Male	trans
cg06224893_NEK2	0.000650171	0.000818048	-0.35363729	0.35363729	M1	Male	trans
cg05997357_ENSG00000229010	0.000650172	0.000818048	0.635830486	0.635830486	M1	Male	trans
cg07216948_PDE4B-AS1	0.000650175	0.000818051	-0.517080152	0.517080152	M1	Male	trans
cg03734225_RARS1	0.000650178	0.000818054	-0.428690269	0.428690269	M1	Male	trans
cg16045677_RNU6-763P	0.000650179	0.000818054	-0.247226376	0.247226376	M1	Male	trans
cg18053954_FXYD4	0.00065018	0.000818054	-0.427872199	0.427872199	M1	Male	trans
cg02335656_PSMB8	0.00065018	0.000818054	0.691008854	0.691008854	M1	Male	trans
cg01235335_CLSTN2	0.000650181	0.000818054	-0.219458977	0.219458977	M1	Male	trans
cg07793432_ZNF582	0.000650182	0.000818056	-0.6070211	0.6070211	M1	Male	trans
cg08167250_NPSR1	0.000650186	0.000818059	0.542474753	0.542474753	M1	Male	trans
cg11425656_CT47A12	0.000650187	0.000818059	-0.4652425	0.4652425	M1	Male	trans
cg18014437_PRR13	0.000650187	0.000818059	0.51623792	0.51623792	M1	Male	trans
cg23891611_MIR203A	0.000650192	0.000818062	-0.424294948	0.424294948	M1	Male	trans
cg27204205_METTL7A	0.000650193	0.000818062	-0.901584126	0.901584126	M1	Male	trans
cg13808160_ENSG00000226332	0.000650193	0.000818062	0.739156796	0.739156796	M1	Male	trans
cg02340312_BPIFA3	0.000650195	0.000818062	-0.305972381	0.305972381	M1	Male	trans
cg19687532_RAET1L	0.000650195	0.000818062	-0.367248381	0.367248381	M1	Male	trans
cg21184711_P3H2	0.000650195	0.000818062	0.682454208	0.682454208	M1	Male	trans
cg18589742_ENSG00000232762	0.000650195	0.000818062	0.508788014	0.508788014	M1	Male	trans
cg04852977_NOP56P2	0.000650196	0.000818062	0.630194879	0.630194879	M1	Male	trans
cg17414127_OR2L6P	0.000650196	0.000818062	-0.16511095	0.16511095	M1	Male	trans
cg00748431_GUSBP6	0.000650197	0.000818063	-0.673131557	0.673131557	M1	Male	trans
cg02225599_SLC9A3R2	0.000650198	0.000818063	0.447262603	0.447262603	M1	Male	trans
cg13101948_HCG20	0.000650198	0.000818063	0.559864753	0.559864753	M1	Male	trans
cg04728840_RNA5SP233	0.0006502	0.000818064	0.769202053	0.769202053	M1	Male	trans
cg24873256_GUCY1A2	0.000650203	0.000818066	-0.609964887	0.609964887	M1	Male	trans
cg16247465_GTSF1	0.000650204	0.000818066	-0.701044819	0.701044819	M1	Male	trans
cg26790209_COL4A1	0.000650204	0.000818066	-0.765627645	0.765627645	M1	Male	trans
cg02562299_TMEM67	0.000650205	0.000818066	-0.610235692	0.610235692	M1	Male	trans
cg10723869_TAF5	0.000650207	0.000818068	-0.352952848	0.352952848	M1	Male	trans
cg12671811_ENSG00000232121	0.000650212	0.000818074	-0.440319583	0.440319583	M1	Male	trans
cg13973727_SNORD91A	0.000650214	0.000818075	-0.401772733	0.401772733	M1	Male	trans
cg01851608_CDK6-AS1	0.000650217	0.000818078	-0.589982438	0.589982438	M1	Male	trans
cg20237074_RNU6-1079P	0.000650219	0.000818078	-0.437835525	0.437835525	M1	Male	trans
cg02345327_TMEM203	0.000650219	0.000818078	0.473810018	0.473810018	M1	Male	trans
cg18810283_KRT36	0.000650219	0.000818078	0.593704646	0.593704646	M1	Male	trans
cg05558609_HTR1B	0.000650227	0.000818087	0.800550977	0.800550977	M1	Male	trans
cg24605553_RNU6-936P	0.000650229	0.000818087	0.470817329	0.470817329	M1	Male	trans
cg22052629_SIKE1	0.000650229	0.000818087	-0.492315334	0.492315334	M1	Male	trans
cg23542328_BHLHB9	0.000650229	0.000818087	0.727415218	0.727415218	M1	Male	trans
cg23422587_ADCY10P1	0.00065023	0.000818087	-0.646712953	0.646712953	M1	Male	trans
cg14030993_NPY	0.000650234	0.000818091	0.515213912	0.515213912	M1	Male	trans
cg13749477_OR5A2	0.000650235	0.000818092	0.01578057	0.01578057	M1	Male	trans
cg17509836_CRYAA	0.000650236	0.000818092	-0.533038191	0.533038191	M1	Male	trans
cg02412345_CD151	0.00065024	0.000818096	-0.418191894	0.418191894	M1	Male	trans
cg05921384_FHL1	0.00065024	0.000818096	-0.541038726	0.541038726	M1	Male	trans
cg22120018_ENSG00000233632	0.000650241	0.000818096	-0.483296205	0.483296205	M1	Male	trans
cg15001887_EGFR-AS1	0.000650242	0.000818096	-0.562096936	0.562096936	M1	Male	trans
cg09272186_BZW1P2	0.000650244	0.000818098	1.014478854	1.014478854	M1	Male	trans
cg27289662_DEFB108C	0.000650245	0.000818098	-0.924178947	0.924178947	M1	Male	trans
cg05898161_SNAP25	0.000650246	0.000818098	-0.052665635	0.052665635	M1	Male	trans
cg05356336_RCAN2	0.000650246	0.000818098	0.432429728	0.432429728	M1	Male	trans
cg07793432_TAOK1	0.000650248	0.000818099	-0.640147399	0.640147399	M1	Male	trans
cg02063677_UGT3A1	0.00065025	0.000818101	-0.334583597	0.334583597	M1	Male	trans
cg18972013_CMBL	0.000650252	0.000818102	-0.575221237	0.575221237	M1	Male	trans
cg22052629_PSMC1P1	0.000650252	0.000818102	-0.456195401	0.456195401	M1	Male	trans
cg22052629_TEX21P	0.000650259	0.000818109	-0.53114614	0.53114614	M1	Male	trans
cg25486949_RNU6-1241P	0.000650261	0.000818111	1.19379419	1.19379419	M1	Male	trans
cg17159699_CD248	0.000650261	0.000818111	-1.961241416	1.961241416	M1	Male	trans
cg21966616_SPO11	0.000650264	0.000818111	-1.314255278	1.314255278	M1	Male	trans
cg22719314_MTND1P10	0.000650264	0.000818111	-0.57443997	0.57443997	M1	Male	trans
cg07020979_RPS3AP3	0.000650265	0.000818111	-0.430496093	0.430496093	M1	Male	trans
cg27272853_VWC2L	0.000650265	0.000818111	-0.47833774	0.47833774	M1	Male	trans
cg03029993_HLA-DRB5	0.000650265	0.000818111	-0.663797624	0.663797624	M1	Male	trans
cg23203918_KRT18P39	0.000650267	0.000818111	-0.564060058	0.564060058	M1	Male	trans
cg12295431_RN7SL18P	0.000650267	0.000818111	-0.202479512	0.202479512	M1	Male	trans
cg27208514_RNU6-55P	0.000650267	0.000818111	-0.42414304	0.42414304	M1	Male	trans
cg08392495_KRT6A	0.000650269	0.000818112	-0.308650503	0.308650503	M1	Male	trans
cg26015683_SERPINA5	0.00065027	0.000818112	0.51462905	0.51462905	M1	Male	trans
cg26077615_OTUD7A	0.000650271	0.000818113	-0.338492483	0.338492483	M1	Male	trans
cg03260458_LRP5L	0.000650273	0.000818114	0.570210935	0.570210935	M1	Male	trans
cg07601093_RAPSN	0.000650273	0.000818114	-0.841184162	0.841184162	M1	Male	trans
cg19862307_HSPA1A	0.000650275	0.000818116	0.473165589	0.473165589	M1	Male	trans
cg07719599_ENSG00000228322	0.000650276	0.000818116	0.791952599	0.791952599	M1	Male	trans
cg20675391_MXRA5Y	0.000650281	0.000818119	0.409764529	0.409764529	M1	Male	trans
cg14994777_LPAR3	0.000650282	0.000818119	-0.495033407	0.495033407	M1	Male	trans
cg04391313_RNA5S14	0.000650282	0.000818119	-0.331233673	0.331233673	M1	Male	trans
cg21049965_RNA5SP507	0.000650283	0.000818119	-0.574953537	0.574953537	M1	Male	trans
cg05636584_TPT1P9	0.000650283	0.000818119	-0.662912992	0.662912992	M1	Male	trans
cg16135755_LRRC10B	0.000650283	0.000818119	-0.489096787	0.489096787	M1	Male	trans
cg11851382_C2CD6	0.000650283	0.000818119	-0.507772209	0.507772209	M1	Male	trans
cg16652920_HHIPL2	0.000650284	0.000818119	-0.528481259	0.528481259	M1	Male	trans
cg04684014_ID3	0.000650286	0.00081812	0.641908382	0.641908382	M1	Male	trans
cg13376960_ENSG00000238124	0.000650287	0.00081812	-0.716146648	0.716146648	M1	Male	trans
cg03211192_KCNJ10	0.000650287	0.00081812	0.434690538	0.434690538	M1	Male	trans
cg06864684_RNU6-8	0.000650288	0.00081812	-0.459228546	0.459228546	M1	Male	trans
cg09623464_IQCF3	0.000650289	0.00081812	-0.466519786	0.466519786	M1	Male	trans
cg22172358_NUMBL	0.000650291	0.00081812	-0.581540404	0.581540404	M1	Male	trans
cg07264993_NPAT	0.000650291	0.00081812	-0.417675624	0.417675624	M1	Male	trans
cg11500903_RPN1	0.000650291	0.00081812	0.3980536	0.3980536	M1	Male	trans
cg20983125_ORM2	0.000650292	0.00081812	-0.43740154	0.43740154	M1	Male	trans
cg06894070_ENPP7P2	0.000650293	0.000818121	0.511184671	0.511184671	M1	Male	trans
cg10501972_ENSG00000229382	0.0006503	0.000818128	-0.941354066	0.941354066	M1	Male	trans
cg16064295_PTGES3P1	0.0006503	0.000818128	-0.62802604	0.62802604	M1	Male	trans
cg20824989_CHIAP3	0.000650302	0.000818129	0.562418458	0.562418458	M1	Male	trans
cg03958058_ENSG00000239300	0.000650303	0.000818129	-0.380927844	0.380927844	M1	Male	trans
cg18318878_RPS26P4	0.000650308	0.000818134	-0.691282773	0.691282773	M1	Male	trans
cg10207609_ODF3L2	0.000650309	0.000818134	-0.517945739	0.517945739	M1	Male	trans
cg20050875_ENSG00000111788	0.00065031	0.000818134	-0.42476089	0.42476089	M1	Male	trans
cg05821615_ZNF534	0.00065031	0.000818134	-0.539698871	0.539698871	M1	Male	trans
cg03206304_IZUMO1	0.00065031	0.000818134	-0.676539923	0.676539923	M1	Male	trans
cg12353589_KISS1R	0.000650311	0.000818134	0.39525305	0.39525305	M1	Male	trans
cg14409406_RMND1	0.000650312	0.000818134	-0.531713039	0.531713039	M1	Male	trans
cg16404630_OR4M2B	0.000650313	0.000818134	-0.343833738	0.343833738	M1	Male	trans
cg07868339_OR2V2	0.000650313	0.000818134	-0.05883441	0.05883441	M1	Male	trans
cg19107578_RNU7-48P	0.000650314	0.000818135	0.644827123	0.644827123	M1	Male	trans
cg16274205_SSC5D	0.000650316	0.000818135	0.53148282	0.53148282	M1	Male	trans
cg09073539_USP24	0.000650316	0.000818135	-0.572850187	0.572850187	M1	Male	trans
cg01762663_RNU6-1123P	0.000650317	0.000818136	-0.46902549	0.46902549	M1	Male	trans
cg21730084_KRT24	0.000650318	0.000818136	0.547850676	0.547850676	M1	Male	trans
cg20750932_FAM193B	0.000650318	0.000818136	-0.535151297	0.535151297	M1	Male	trans
cg08194009_ZNF223	0.000650324	0.000818141	-0.544837561	0.544837561	M1	Male	trans
cg10973146_DLEC1P1	0.000650325	0.000818143	-0.372150465	0.372150465	M1	Male	trans
cg10324032_RAMP3	0.000650329	0.000818145	-0.425846046	0.425846046	M1	Male	trans
cg22314681_RNU6-1008P	0.000650329	0.000818145	-0.496128968	0.496128968	M1	Male	trans
cg09483607_PAFAH1B1	0.00065033	0.000818145	-0.540284035	0.540284035	M1	Male	trans
cg27513510_CAVIN4	0.000650331	0.000818146	-0.697545232	0.697545232	M1	Male	trans
cg02411429_HMGB4	0.000650332	0.000818147	-0.288323339	0.288323339	M1	Male	trans
cg19972916_SLC26A9	0.000650335	0.000818149	2.017037187	2.017037187	M1	Male	trans
cg18716912_OFD1P2Y	0.000650335	0.000818149	-0.611024995	0.611024995	M1	Male	trans
cg25810980_RNA5SP339	0.000650336	0.000818149	-0.778720226	0.778720226	M1	Male	trans
cg27141266_SLC6A13	0.000650337	0.000818149	-0.520156873	0.520156873	M1	Male	trans
cg08194009_PGAP2	0.000650337	0.000818149	-0.514699006	0.514699006	M1	Male	trans
cg06242605_GLS2	0.00065034	0.00081815	-0.53828841	0.53828841	M1	Male	trans
cg25938960_MAT2B	0.00065034	0.00081815	-0.690863236	0.690863236	M1	Male	trans
cg11171466_CCNI	0.000650342	0.000818151	-0.555163778	0.555163778	M1	Male	trans
cg12388679_IGLV9-49	0.000650342	0.000818151	-0.769892491	0.769892491	M1	Male	trans
cg02149500_OR52E7P	0.000650342	0.000818151	-0.65710451	0.65710451	M1	Male	trans
cg16237565_UNC13A	0.000650345	0.000818153	-0.662375685	0.662375685	M1	Male	trans
cg12845678_KCNN1	0.000650347	0.000818154	0.543474746	0.543474746	M1	Male	trans
cg16315887_CLCN1	0.000650348	0.000818154	-0.405806672	0.405806672	M1	Male	trans
cg26926221_C1orf194	0.000650348	0.000818154	-0.726229307	0.726229307	M1	Male	trans
cg27383607_ENSG00000235858	0.000650352	0.000818156	-0.613152409	0.613152409	M1	Male	trans
cg04337937_ITM2A	0.000650352	0.000818156	-0.425784435	0.425784435	M1	Male	trans
cg09777060_RPL21P33	0.000650352	0.000818156	-0.379181463	0.379181463	M1	Male	trans
cg18349911_TPT1-AS1	0.000650352	0.000818156	0.827869608	0.827869608	M1	Male	trans
cg11674404_WDCP	0.000650355	0.000818158	-0.390725513	0.390725513	M1	Male	trans
cg10414466_MIR503HG	0.000650356	0.000818158	0.703785384	0.703785384	M1	Male	trans
cg00632358_ENSG00000241475	0.000650356	0.000818158	-0.415293725	0.415293725	M1	Male	trans
cg06301252_GCOM2	0.000650359	0.000818161	0.403521867	0.403521867	M1	Male	trans
cg01750905_SLITRK1	0.000650364	0.000818166	-0.627878979	0.627878979	M1	Male	trans
cg23383887_NCBP1	0.000650366	0.000818166	-0.699786168	0.699786168	M1	Male	trans
cg10810509_MTND2P4	0.000650366	0.000818166	1.048555576	1.048555576	M1	Male	trans
cg10810509_U3	0.000650366	0.000818166	1.279412251	1.279412251	M1	Male	trans
cg01470456_LAPTM4A-DT	0.000650367	0.000818167	-0.300005438	0.300005438	M1	Male	trans
cg09712306_TMEM229A	0.000650369	0.000818169	0.267875215	0.267875215	M1	Male	trans
cg20750932_GGA3	0.000650371	0.00081817	-0.479979669	0.479979669	M1	Male	trans
cg20936529_FGFR2	0.000650373	0.000818171	-0.469268794	0.469268794	M1	Male	trans
cg03480243_ZNF680	0.000650374	0.000818171	-0.412936339	0.412936339	M1	Male	trans
cg06551718_SPACA6	0.000650375	0.000818171	-0.752645139	0.752645139	M1	Male	trans
cg00986162_EI24P2	0.000650375	0.000818171	-0.69384507	0.69384507	M1	Male	trans
cg22549984_ENSG00000229791	0.000650378	0.000818174	-0.788232784	0.788232784	M1	Male	trans
cg04544994_MIR301A	0.000650379	0.000818174	-0.378431186	0.378431186	M1	Male	trans
cg16131126_NPR2	0.000650379	0.000818174	-0.948264091	0.948264091	M1	Male	trans
cg09480417_SLC3A1	0.00065038	0.000818174	-0.676662845	0.676662845	M1	Male	trans
cg11086960_HP1BP3	0.000650383	0.000818177	-0.572930454	0.572930454	M1	Male	trans
cg02736186_SLC6A8	0.000650384	0.000818177	-0.795780767	0.795780767	M1	Male	trans
cg24169118_ENSG00000218631	0.000650387	0.00081818	-0.444825612	0.444825612	M1	Male	trans
cg11345402_LRRC55	0.00065039	0.000818183	-0.32064649	0.32064649	M1	Male	trans
cg13172076_CDKL2	0.000650392	0.000818185	-0.764835207	0.764835207	M1	Male	trans
cg15630394_STK31	0.000650394	0.000818186	-0.585858321	0.585858321	M1	Male	trans
cg03336167_TRIM72	0.000650396	0.000818188	0.935246408	0.935246408	M1	Male	trans
cg24605553_ENSG00000233230	0.000650397	0.000818188	0.498651032	0.498651032	M1	Male	trans
cg14227773_CLEC18A	0.000650402	0.000818193	-0.63537387	0.63537387	M1	Male	trans
cg26399937_RPL10AP2	0.000650403	0.000818194	0.544262556	0.544262556	M1	Male	trans
cg17960012_RPS26P4	0.000650403	0.000818194	0.621583889	0.621583889	M1	Male	trans
cg18246227_LINC01241	0.000650406	0.000818196	0.586157617	0.586157617	M1	Male	trans
cg22126849_RNU6-553P	0.000650409	0.000818199	0.465603819	0.465603819	M1	Male	trans
cg07850274_NEK3	0.000650409	0.000818199	-0.622393547	0.622393547	M1	Male	trans
cg15934706_PRSS40A	0.000650412	0.000818201	-0.789599446	0.789599446	M1	Male	trans
cg12012381_HNRNPFP1	0.000650413	0.000818201	0.369806561	0.369806561	M1	Male	trans
cg10417809_ENSG00000232668	0.000650413	0.000818201	0.25816546	0.25816546	M1	Male	trans
cg15993652_TRAV9-2	0.000650422	0.000818211	-0.64332037	0.64332037	M1	Male	trans
cg24317585_TJAP1	0.000650426	0.000818213	0.432978812	0.432978812	M1	Male	trans
cg16191174_ZNF280A	0.000650426	0.000818213	1.10464495	1.10464495	M1	Male	trans
cg14409406_PCGF6	0.000650427	0.000818213	-0.472844128	0.472844128	M1	Male	trans
cg06803261_RN7SL267P	0.000650431	0.000818213	-0.591451218	0.591451218	M1	Male	trans
cg21660683_RPL23AP12	0.000650431	0.000818213	0.518427999	0.518427999	M1	Male	trans
cg18892128_LINC01159	0.000650432	0.000818213	0.981113261	0.981113261	M1	Male	trans
cg16436181_ENSG00000225884	0.000650434	0.000818213	-0.544391642	0.544391642	M1	Male	trans
cg12561474_LINC01755	0.000650436	0.000818213	-0.875290683	0.875290683	M1	Male	trans
cg14737164_ENSG00000235996	0.000650436	0.000818213	-0.533572979	0.533572979	M1	Male	trans
cg09106728_ENSG00000233995	0.000650437	0.000818213	-0.392939103	0.392939103	M1	Male	trans
cg06103624_CEP290	0.000650438	0.000818213	-0.560225683	0.560225683	M1	Male	trans
cg17454173_LINC02522	0.000650444	0.000818213	-0.891912558	0.891912558	M1	Male	trans
cg14198352_RN7SL38P	0.000650445	0.000818213	-0.39846583	0.39846583	M1	Male	trans
cg07912401_SNORD115-21	0.000650447	0.000818213	-0.684546958	0.684546958	M1	Male	trans
cg10991855_RPL36AP48	0.000650448	0.000818213	-0.476916918	0.476916918	M1	Male	trans
cg09095858_RPL7P28	0.000650449	0.000818213	-0.725655112	0.725655112	M1	Male	trans
cg07411111_JPT1P1	0.000650451	0.000818213	0.54537523	0.54537523	M1	Male	trans
cg21200382_ENSG00000235743	0.000650452	0.000818213	0.37407084	0.37407084	M1	Male	trans
cg17388638_RPS26P49	0.000650453	0.000818213	-0.30416778	0.30416778	M1	Male	trans
cg00857302_PI3	0.000650453	0.000818213	0.523572116	0.523572116	M1	Male	trans
cg00472801_RPL23AP31	0.000650455	0.000818213	0.409875371	0.409875371	M1	Male	trans
cg00472801_RPL36AP26	0.000650455	0.000818213	0.228999159	0.228999159	M1	Male	trans
cg00472801_RAB1AP2	0.000650455	0.000818213	0.363586312	0.363586312	M1	Male	trans
cg00472801_ENSG00000230355	0.000650455	0.000818213	0.458224125	0.458224125	M1	Male	trans
cg00472801_PRAMEF11	0.000650455	0.000818213	0.810591229	0.810591229	M1	Male	trans
cg00472801_PRAMEF4	0.000650455	0.000818213	0.787763208	0.787763208	M1	Male	trans
cg00472801_DPY19L4P2	0.000650455	0.000818213	0.810591229	0.810591229	M1	Male	trans
cg00472801_IGLL3P	0.000650455	0.000818213	0.326960398	0.326960398	M1	Male	trans
cg00472801_ENSG00000176882	0.000650455	0.000818213	0.398794348	0.398794348	M1	Male	trans
cg00472801_CKS1BP6	0.000650455	0.000818213	0.810591229	0.810591229	M1	Male	trans
cg00472801_ENSG00000224548	0.000650455	0.000818213	0.810591229	0.810591229	M1	Male	trans
cg00472801_ENSG00000234791	0.000650455	0.000818213	0.309334897	0.309334897	M1	Male	trans
cg00472801_LINC01784	0.000650455	0.000818213	0.810591229	0.810591229	M1	Male	trans
cg00472801_PRAMEF25	0.000650455	0.000818213	0.256902985	0.256902985	M1	Male	trans
cg00472801_PRAMEF9	0.000650455	0.000818213	0.256902985	0.256902985	M1	Male	trans
cg00472801_RPL18AP8	0.000650455	0.000818213	0.471500694	0.471500694	M1	Male	trans
cg00472801_ELOVL2-AS1	0.000650455	0.000818213	0.471500694	0.471500694	M1	Male	trans
cg00472801_LINC00972	0.000650455	0.000818213	0.471500694	0.471500694	M1	Male	trans
cg00472801_MBL2	0.000650455	0.000818213	0.232071594	0.232071594	M1	Male	trans
cg00472801_BSX	0.000650455	0.000818213	0.368000268	0.368000268	M1	Male	trans
cg00472801_ENSG00000223897	0.000650455	0.000818213	0.25905628	0.25905628	M1	Male	trans
cg00472801_ENSG00000240573	0.000650455	0.000818213	0.22715947	0.22715947	M1	Male	trans
cg00472801_LUZP4P1	0.000650455	0.000818213	0.575309291	0.575309291	M1	Male	trans
cg03652173_ENSG00000225632	0.000650457	0.000818214	0.538779025	0.538779025	M1	Male	trans
cg02063485_FEN1P1	0.000650458	0.000818215	-0.515350197	0.515350197	M1	Male	trans
cg15025375_ACSM2A	0.000650461	0.000818217	-0.701575017	0.701575017	M1	Male	trans
cg23073140_ENSG00000235099	0.000650462	0.000818217	-0.591906375	0.591906375	M1	Male	trans
cg09080909_RNA5S16	0.000650462	0.000818217	-0.415092366	0.415092366	M1	Male	trans
cg18910298_ADAMTS12	0.000650464	0.000818217	0.599534854	0.599534854	M1	Male	trans
cg20388329_HMGN1P35	0.000650465	0.000818217	-0.496244244	0.496244244	M1	Male	trans
cg05976115_AXL	0.000650465	0.000818217	0.5277078	0.5277078	M1	Male	trans
cg05056349_OGG1	0.000650465	0.000818217	0.484800537	0.484800537	M1	Male	trans
cg09799441_TRBV22-1	0.000650466	0.000818217	-0.340627704	0.340627704	M1	Male	trans
cg08854979_ENSG00000222031	0.000650466	0.000818217	-0.546621794	0.546621794	M1	Male	trans
cg11674404_HMGB3	0.000650467	0.000818217	-0.306433117	0.306433117	M1	Male	trans
cg26897713_SUPT3H	0.000650468	0.000818217	0.710825474	0.710825474	M1	Male	trans
cg01946530_U3	0.000650468	0.000818217	2.786224538	2.786224538	M1	Male	trans
cg17457115_MESP2	0.00065047	0.000818218	0.371624486	0.371624486	M1	Male	trans
cg27398637_EIF1P7	0.000650474	0.000818223	-0.638378899	0.638378899	M1	Male	trans
cg19776984_SNORD12B	0.000650478	0.000818227	-0.707410135	0.707410135	M1	Male	trans
cg20608895_ENSG00000197815	0.00065048	0.000818227	0.496828312	0.496828312	M1	Male	trans
cg02334523_CLCN1	0.00065048	0.000818227	-0.42060936	0.42060936	M1	Male	trans
cg16678169_WNT8B	0.000650482	0.000818229	0.507935988	0.507935988	M1	Male	trans
cg20321556_DGUOK	0.000650483	0.000818229	1.104421723	1.104421723	M1	Male	trans
cg21792134_CKMT1B	0.000650487	0.000818232	-0.40324914	0.40324914	M1	Male	trans
cg23468728_RNU6-35P	0.000650488	0.000818232	0.509366425	0.509366425	M1	Male	trans
cg11480354_CNTN4-AS1	0.000650488	0.000818232	-0.610009418	0.610009418	M1	Male	trans
cg08160224_RPUSD1	0.000650488	0.000818232	0.423443052	0.423443052	M1	Male	trans
cg07825114_RN7SL274P	0.000650488	0.000818232	1.931940704	1.931940704	M1	Male	trans
cg00256632_UNCX	0.000650489	0.000818232	-0.131169354	0.131169354	M1	Male	trans
cg05351147_UPP2	0.000650492	0.000818234	-0.603933384	0.603933384	M1	Male	trans
cg00145507_LINC00454	0.000650493	0.000818235	-0.796106466	0.796106466	M1	Male	trans
cg15654458_SLC6A5	0.000650496	0.000818237	-0.472437755	0.472437755	M1	Male	trans
cg11810303_MUC21	0.000650497	0.000818237	-0.666480774	0.666480774	M1	Male	trans
cg03843572_HAUS6P3	0.000650499	0.000818239	-0.414336787	0.414336787	M1	Male	trans
cg16963484_COPS3	0.000650503	0.000818244	-0.338790288	0.338790288	M1	Male	trans
cg26659805_ENSG00000235377	0.000650505	0.000818245	0.642507374	0.642507374	M1	Male	trans
cg15433807_CASP12	0.000650507	0.000818247	-1.332765815	1.332765815	M1	Male	trans
cg13934046_TNK1	0.00065051	0.000818247	-0.496692516	0.496692516	M1	Male	trans
cg23151860_AFTPH	0.00065051	0.000818247	0.801402957	0.801402957	M1	Male	trans
cg18666327_GAGE12F	0.00065051	0.000818247	0.431331678	0.431331678	M1	Male	trans
cg17853667_GPRIN2	0.00065051	0.000818247	-2.00085301	2.00085301	M1	Male	trans
cg02323453_ENSG00000228259	0.000650511	0.000818247	0.767800859	0.767800859	M1	Male	trans
cg01702501_IL36G	0.000650512	0.000818247	-0.28734261	0.28734261	M1	Male	trans
cg26832639_ANKRD34C	0.000650513	0.000818247	-0.798997763	0.798997763	M1	Male	trans
cg18889973_ABCG2	0.000650514	0.000818247	-0.451038855	0.451038855	M1	Male	trans
cg27088822_SNX18P13	0.000650514	0.000818247	-0.506523846	0.506523846	M1	Male	trans
cg16767880_NDUFS6P1	0.000650515	0.000818247	-0.456174997	0.456174997	M1	Male	trans
cg03179052_BNIP3L	0.000650516	0.000818247	-1.048886572	1.048886572	M1	Male	trans
cg21711368_SAYSD1	0.000650519	0.000818249	0.764277022	0.764277022	M1	Male	trans
cg12237289_FAM32A	0.000650519	0.000818249	0.563728945	0.563728945	M1	Male	trans
cg27391934_ENSG00000201733	0.000650519	0.000818249	0.314650289	0.314650289	M1	Male	trans
cg19082069_OSGIN1	0.000650521	0.000818251	0.416120005	0.416120005	M1	Male	trans
cg13999965_IGLV5-45	0.000650522	0.000818251	-0.198633719	0.198633719	M1	Male	trans
cg06683719_ANKRD36BP2	0.000650525	0.000818254	-0.676719472	0.676719472	M1	Male	trans
cg15251010_GPR137B	0.00065053	0.000818259	-0.708920404	0.708920404	M1	Male	trans
cg09081941_KRTAP4-9	0.000650531	0.000818259	-0.535588026	0.535588026	M1	Male	trans
cg09081941_ENSG00000225286	0.000650531	0.000818259	-0.222882551	0.222882551	M1	Male	trans
cg14223866_MSANTD1	0.000650533	0.00081826	1.24388491	1.24388491	M1	Male	trans
cg14851271_RNU6-1222P	0.000650534	0.00081826	-0.14517829	0.14517829	M1	Male	trans
cg05565355_SVOPL	0.000650534	0.00081826	-0.462465177	0.462465177	M1	Male	trans
cg08926056_C10orf90	0.000650535	0.00081826	0.446889871	0.446889871	M1	Male	trans
cg01573457_RNU6-208P	0.000650537	0.000818262	0.749849007	0.749849007	M1	Male	trans
cg22943498_RNU6-147P	0.000650539	0.000818264	-0.323303134	0.323303134	M1	Male	trans
cg27455098_ALPK3	0.00065054	0.000818264	-0.729981325	0.729981325	M1	Male	trans
cg26250046_CLDN6	0.000650543	0.000818267	-0.36424325	0.36424325	M1	Male	trans
cg23151860_ELF2	0.000650544	0.000818267	0.735277717	0.735277717	M1	Male	trans
cg10699599_LINC01115	0.000650545	0.000818267	-2.852377577	2.852377577	M1	Male	trans
cg15948795_ENSG00000236886	0.000650546	0.000818267	-0.591598204	0.591598204	M1	Male	trans
cg20527667_KRTAP26-1	0.000650546	0.000818267	-1.183850399	1.183850399	M1	Male	trans
cg17494897_ENSG00000235858	0.000650547	0.000818267	0.533485091	0.533485091	M1	Male	trans
cg26985471_AKR1B1P4	0.000650551	0.000818271	-0.523266727	0.523266727	M1	Male	trans
cg20237074_SMIM2-AS1	0.000650553	0.000818273	-0.469296319	0.469296319	M1	Male	trans
cg12606911_HNF4G	0.000650554	0.000818273	0.452204674	0.452204674	M1	Male	trans
cg14409406_ENSG00000234424	0.000650554	0.000818273	-0.428752603	0.428752603	M1	Male	trans
cg14164244_TRIM61	0.00065056	0.000818278	-0.327641673	0.327641673	M1	Male	trans
cg12377084_ENSG00000237532	0.00065056	0.000818278	-0.329489638	0.329489638	M1	Male	trans
cg09712306_ENSG00000234206	0.000650561	0.000818278	0.515219631	0.515219631	M1	Male	trans
cg17533960_MTND1P10	0.000650561	0.000818278	-0.383547121	0.383547121	M1	Male	trans
cg18867698_ENSG00000224330	0.000650565	0.00081828	-1.021794384	1.021794384	M1	Male	trans
cg14203970_RN7SL553P	0.000650567	0.00081828	-0.402647772	0.402647772	M1	Male	trans
cg07583503_CAP2	0.00065057	0.00081828	-0.786924938	0.786924938	M1	Male	trans
cg08771408_FAM183DP	0.000650576	0.00081828	1.713044786	1.713044786	M1	Male	trans
cg11600697_ENSG00000231100	0.000650579	0.00081828	1.128381631	1.128381631	M1	Male	trans
cg11674404_ACTR1A	0.000650581	0.00081828	-0.324428811	0.324428811	M1	Male	trans
cg09391279_ANKMY2	0.000650581	0.00081828	-0.509567703	0.509567703	M1	Male	trans
cg23314341_PSG9	0.000650582	0.00081828	0.767240392	0.767240392	M1	Male	trans
cg10830219_NUDT6	0.000650582	0.00081828	0.614600841	0.614600841	M1	Male	trans
cg21845869_SERTAD4-AS1	0.000650584	0.00081828	-0.284953551	0.284953551	M1	Male	trans
cg10852431_ARAFP1	0.000650584	0.00081828	0.48440989	0.48440989	M1	Male	trans
cg03899772_CHST12	0.000650585	0.00081828	-0.604596211	0.604596211	M1	Male	trans
cg01442214_PCDHA9	0.000650585	0.00081828	-0.277590164	0.277590164	M1	Male	trans
cg04665311_ENSG00000228366	0.000650586	0.00081828	-0.43313076	0.43313076	M1	Male	trans
cg22389545_NBPF7	0.000650586	0.00081828	0.572062239	0.572062239	M1	Male	trans
cg22389545_ENSG00000220748	0.000650586	0.00081828	0.579945815	0.579945815	M1	Male	trans
cg22389545_ENSG00000230977	0.000650586	0.00081828	0.579945815	0.579945815	M1	Male	trans
cg22389545_MTND3P17	0.000650586	0.00081828	0.329595433	0.329595433	M1	Male	trans
cg22389545_VGLL2	0.000650586	0.00081828	0.817123934	0.817123934	M1	Male	trans
cg22389545_MTND2P6	0.000650586	0.00081828	0.817123934	0.817123934	M1	Male	trans
cg22389545_MYMK	0.000650586	0.00081828	0.817123934	0.817123934	M1	Male	trans
cg22389545_LINC02629	0.000650586	0.00081828	0.817123934	0.817123934	M1	Male	trans
cg22389545_ANKRD30BP1	0.000650586	0.00081828	0.817123934	0.817123934	M1	Male	trans
cg22389545_ENSG00000219298	0.000650586	0.00081828	0.817123934	0.817123934	M1	Male	trans
cg22389545_ENSG00000225378	0.000650586	0.00081828	0.45798038	0.45798038	M1	Male	trans
cg22389545_ENSG00000226218	0.000650586	0.00081828	0.817123934	0.817123934	M1	Male	trans
cg22389545_ENSG00000232835	0.000650586	0.00081828	0.817123934	0.817123934	M1	Male	trans
cg22389545_ENSG00000233234	0.000650586	0.00081828	0.817123934	0.817123934	M1	Male	trans
cg22389545_ENSG00000234173	0.000650586	0.00081828	0.817123934	0.817123934	M1	Male	trans
cg22389545_ENSG00000238764	0.000650586	0.00081828	0.475300606	0.475300606	M1	Male	trans
cg24907862_COX5BP3	0.000650586	0.00081828	0.374845188	0.374845188	M1	Male	trans
cg02355304_RPL13AP20	0.000650586	0.00081828	-0.636606171	0.636606171	M1	Male	trans
cg18606189_UGT1A11P	0.000650592	0.000818287	-0.190136419	0.190136419	M1	Male	trans
cg07287401_PCDH10	0.000650594	0.000818288	0.161204905	0.161204905	M1	Male	trans
cg08869231_FSD1L	0.000650596	0.00081829	-0.421593747	0.421593747	M1	Male	trans
cg07850274_GTF3A	0.000650597	0.00081829	-0.583417145	0.583417145	M1	Male	trans
cg02775897_DIAPH3-AS2	0.000650597	0.00081829	0.610567862	0.610567862	M1	Male	trans
cg06338987_ANGPTL1	0.000650598	0.00081829	-0.556827946	0.556827946	M1	Male	trans
cg16565439_EXOC3L4	0.0006506	0.000818292	-0.628508982	0.628508982	M1	Male	trans
cg20260904_CAMKK1	0.000650601	0.000818292	-0.356297321	0.356297321	M1	Male	trans
cg17323715_GAMTP2	0.000650602	0.000818292	-0.41707897	0.41707897	M1	Male	trans
cg02158095_ABCC5	0.000650602	0.000818292	-0.332863618	0.332863618	M1	Male	trans
cg08033998_LINC02831	0.000650603	0.000818292	-0.229048616	0.229048616	M1	Male	trans
cg27112748_RNU6-1339P	0.000650604	0.000818292	-0.37250977	0.37250977	M1	Male	trans
cg07760544_GCM2	0.000650606	0.000818293	-0.428611113	0.428611113	M1	Male	trans
cg21592087_PSRC1	0.000650608	0.000818295	0.577608853	0.577608853	M1	Male	trans
cg00999469_LRRC49	0.000650609	0.000818296	0.609534675	0.609534675	M1	Male	trans
cg03899772_PKLR	0.000650612	0.000818298	-0.913453205	0.913453205	M1	Male	trans
cg08333487_TRIML2	0.000650613	0.000818299	-0.789518343	0.789518343	M1	Male	trans
cg15463454_LIN28AP2	0.000650614	0.000818299	-1.350019975	1.350019975	M1	Male	trans
cg12421834_RN7SL515P	0.000650615	0.0008183	0.413364609	0.413364609	M1	Male	trans
cg24755562_CROCCP2	0.000650616	0.0008183	-0.62803514	0.62803514	M1	Male	trans
cg07320976_RASSF1	0.000650617	0.000818301	-0.783616257	0.783616257	M1	Male	trans
cg12400114_ENSG00000241456	0.000650618	0.000818301	-1.035697625	1.035697625	M1	Male	trans
cg04900782_AQP9	0.000650621	0.000818304	-0.145701368	0.145701368	M1	Male	trans
cg16060867_BICD1P1	0.000650622	0.000818304	-0.362382435	0.362382435	M1	Male	trans
cg08706361_Y_RNA	0.000650624	0.000818306	-0.511130276	0.511130276	M1	Male	trans
cg18346106_ENSG00000237851	0.00065063	0.000818306	-0.793381003	0.793381003	M1	Male	trans
cg07273299_SLC39A10	0.000650633	0.000818306	0.643858967	0.643858967	M1	Male	trans
cg23987381_TMEM183AP1	0.000650635	0.000818306	-0.419937076	0.419937076	M1	Male	trans
cg00770754_TRBV23OR9-2	0.000650637	0.000818306	-0.488573443	0.488573443	M1	Male	trans
cg00770754_LINC02670	0.000650637	0.000818306	-0.728018756	0.728018756	M1	Male	trans
cg00770754_ENSG00000235901	0.000650637	0.000818306	-0.728018756	0.728018756	M1	Male	trans
cg00770754_OR2T27	0.000650637	0.000818306	-0.403208002	0.403208002	M1	Male	trans
cg00770754_REG3G	0.000650637	0.000818306	-0.516704276	0.516704276	M1	Male	trans
cg00770754_RNU1-65P	0.000650637	0.000818306	-0.230733056	0.230733056	M1	Male	trans
cg00770754_TYRL	0.000650637	0.000818306	-0.654635371	0.654635371	M1	Male	trans
cg00770754_OR9G1	0.000650637	0.000818306	-0.516704276	0.516704276	M1	Male	trans
cg00770754_MIR889	0.000650637	0.000818306	-0.326548875	0.326548875	M1	Male	trans
cg00770754_RNA5SP432	0.000650637	0.000818306	-0.516704276	0.516704276	M1	Male	trans
cg00770754_RNA5SP442	0.000650637	0.000818306	-0.326548875	0.326548875	M1	Male	trans
cg00770754_ENSG00000230867	0.000650637	0.000818306	-0.516704276	0.516704276	M1	Male	trans
cg00770754_LINC02557	0.000650637	0.000818306	-0.653097751	0.653097751	M1	Male	trans
cg00770754_AKR7A2P2	0.000650637	0.000818306	-0.311004709	0.311004709	M1	Male	trans
cg07601093_ANAPC7	0.000650638	0.000818306	0.799451213	0.799451213	M1	Male	trans
cg15137954_ANKRD33B	0.000650638	0.000818306	0.510646762	0.510646762	M1	Male	trans
cg24250902_BPIFB6	0.000650642	0.00081831	-0.515047409	0.515047409	M1	Male	trans
cg08894280_RPH3AL	0.000650645	0.000818312	-1.083502655	1.083502655	M1	Male	trans
cg05715751_VAX1	0.000650645	0.000818312	-0.472977048	0.472977048	M1	Male	trans
cg27204205_DNAH9	0.000650646	0.000818312	-0.842961709	0.842961709	M1	Male	trans
cg11086960_DYNC1I2P1	0.000650649	0.000818315	-0.599262402	0.599262402	M1	Male	trans
cg08090313_APOE	0.00065065	0.000818316	0.737523126	0.737523126	M1	Male	trans
cg01861555_ENSG00000232555	0.000650652	0.000818317	-1.643428809	1.643428809	M1	Male	trans
cg27208514_IL10	0.000650652	0.000818317	-0.100559122	0.100559122	M1	Male	trans
cg00256632_EBF2	0.000650654	0.000818317	-0.086546499	0.086546499	M1	Male	trans
cg07096305_NUFIP2	0.000650655	0.000818319	0.471939246	0.471939246	M1	Male	trans
cg12612309_SDCBP2	0.000650658	0.000818321	0.498658356	0.498658356	M1	Male	trans
cg09073539_MSI2	0.000650659	0.000818321	-0.582531043	0.582531043	M1	Male	trans
cg27449976_QRSL1P1	0.000650659	0.000818321	-0.494542774	0.494542774	M1	Male	trans
cg09423550_IL1A	0.000650661	0.000818321	-0.301748119	0.301748119	M1	Male	trans
cg12142665_CAMKK1	0.000650661	0.000818321	-0.377767792	0.377767792	M1	Male	trans
cg05143116_TBX1	0.000650662	0.000818322	-0.581483281	0.581483281	M1	Male	trans
cg22963296_GPR17	0.000650671	0.000818331	-0.560649848	0.560649848	M1	Male	trans
cg03835671_INHA	0.000650672	0.000818331	0.655096	0.655096	M1	Male	trans
cg16445317_UBAC2-AS1	0.000650672	0.000818331	-0.785533396	0.785533396	M1	Male	trans
cg22007578_RNU6-487P	0.000650673	0.000818332	0.537119544	0.537119544	M1	Male	trans
cg08229224_PPP1R8	0.000650674	0.000818332	-0.417298217	0.417298217	M1	Male	trans
cg18931888_CHRNB2	0.000650676	0.000818334	-0.355382678	0.355382678	M1	Male	trans
cg16413428_PTPN20	0.000650681	0.000818339	-0.550346165	0.550346165	M1	Male	trans
cg10536999_ENSG00000233995	0.000650683	0.000818341	-0.365722481	0.365722481	M1	Male	trans
cg12593611_FANCG	0.000650684	0.000818342	-0.463613745	0.463613745	M1	Male	trans
cg26318251_RN7SL638P	0.000650686	0.000818343	-0.585030897	0.585030897	M1	Male	trans
cg14563921_EGFR-AS1	0.000650688	0.000818345	0.809181791	0.809181791	M1	Male	trans
cg05222671_TMEM79	0.000650691	0.000818346	-0.407090004	0.407090004	M1	Male	trans
cg02385593_SNHG3	0.000650691	0.000818346	-0.379603818	0.379603818	M1	Male	trans
cg12675571_CD101	0.000650691	0.000818346	0.364794315	0.364794315	M1	Male	trans
cg08569786_ENSG00000111788	0.000650692	0.000818346	0.465126373	0.465126373	M1	Male	trans
cg26867200_TAF13P2	0.000650693	0.000818346	-0.390502788	0.390502788	M1	Male	trans
cg07264993_ENY2	0.000650697	0.00081835	-0.384424359	0.384424359	M1	Male	trans
cg03859614_TBC1D3P2	0.000650699	0.000818352	-0.587387867	0.587387867	M1	Male	trans
cg10635593_RNU6-140P	0.000650702	0.000818355	0.297241955	0.297241955	M1	Male	trans
cg19498912_ENSG00000234115	0.000650703	0.000818355	-0.655510689	0.655510689	M1	Male	trans
cg26789038_SFXN5	0.000650709	0.000818362	0.475557048	0.475557048	M1	Male	trans
cg12398261_PELP1	0.000650709	0.000818362	3.083939214	3.083939214	M1	Male	trans
cg12836961_TRIM72	0.000650713	0.000818364	-0.490930178	0.490930178	M1	Male	trans
cg21613549_PRDM5	0.000650717	0.000818369	-0.654018017	0.654018017	M1	Male	trans
cg15001887_KRTAP5-4	0.000650719	0.000818371	-0.469796043	0.469796043	M1	Male	trans
cg17139095_NCAPG	0.000650724	0.000818375	0.630938967	0.630938967	M1	Male	trans
cg24330042_SUMF2	0.000650727	0.000818378	-0.580635247	0.580635247	M1	Male	trans
cg00169748_CHST13	0.000650727	0.000818378	-0.804780914	0.804780914	M1	Male	trans
cg16064295_TEX9	0.000650729	0.00081838	-0.607087559	0.607087559	M1	Male	trans
cg18520238_OR2J4P	0.000650731	0.000818381	0.387235257	0.387235257	M1	Male	trans
cg13302528_ENSG00000233519	0.000650732	0.000818381	-0.403867252	0.403867252	M1	Male	trans
cg06716182_IFNA13	0.000650733	0.000818381	0.52976692	0.52976692	M1	Male	trans
cg03655023_ADIPOR2	0.000650733	0.000818381	-0.515958736	0.515958736	M1	Male	trans
cg26550235_ENSG00000207419	0.00065074	0.000818389	0.512334565	0.512334565	M1	Male	trans
cg11563784_LINC01763	0.000650744	0.000818392	-0.404292164	0.404292164	M1	Male	trans
cg17840849_SNORA63C	0.000650745	0.000818392	-0.327386511	0.327386511	M1	Male	trans
cg25239516_RNA5SP289	0.000650745	0.000818392	-0.757698255	0.757698255	M1	Male	trans
cg15658784_OTX2	0.000650749	0.000818394	0.259473762	0.259473762	M1	Male	trans
cg09473676_ENSG00000240095	0.000650749	0.000818394	-0.449418574	0.449418574	M1	Male	trans
cg22126849_RNU6-937P	0.000650749	0.000818394	-0.391254981	0.391254981	M1	Male	trans
cg10099957_CDKL1	0.00065075	0.000818394	-0.464789756	0.464789756	M1	Male	trans
cg08354567_MIR1226	0.00065075	0.000818394	0.786570311	0.786570311	M1	Male	trans
cg16442814_ENSG00000237268	0.000650753	0.000818395	-0.938409749	0.938409749	M1	Male	trans
cg10039163_COA1	0.000650753	0.000818395	-0.550009111	0.550009111	M1	Male	trans
cg06281714_ENSG00000237539	0.000650753	0.000818395	-0.912323859	0.912323859	M1	Male	trans
cg02931783_IL4R	0.000650753	0.000818395	0.359680766	0.359680766	M1	Male	trans
cg05760489_KCNA5	0.00065076	0.000818401	0.185662333	0.185662333	M1	Male	trans
cg16802137_LOXL4	0.000650762	0.000818403	0.480347819	0.480347819	M1	Male	trans
cg24855134_AKAP3	0.000650763	0.000818403	-0.667964062	0.667964062	M1	Male	trans
cg14203970_MTCO3P43	0.000650764	0.000818403	-1.137934667	1.137934667	M1	Male	trans
cg01035334_ARF1P1	0.000650766	0.000818406	0.670466404	0.670466404	M1	Male	trans
cg17779085_TRIM11	0.000650767	0.000818406	-1.283791057	1.283791057	M1	Male	trans
cg11625107_LINC02013	0.000650769	0.000818408	-0.748589828	0.748589828	M1	Male	trans
cg27016579_MAGEA9	0.00065077	0.000818408	0.531828147	0.531828147	M1	Male	trans
cg13044693_DNAH12	0.00065077	0.000818408	0.553172355	0.553172355	M1	Male	trans
cg03958512_LINC02532	0.000650773	0.00081841	-0.854802852	0.854802852	M1	Male	trans
cg16489878_ENSG00000227857	0.000650776	0.000818412	-0.824150068	0.824150068	M1	Male	trans
cg07330196_EIF4EBP2	0.000650777	0.000818413	-0.694616581	0.694616581	M1	Male	trans
cg18160046_DPPA5	0.000650778	0.000818413	-0.29865018	0.29865018	M1	Male	trans
cg03734225_RNF150	0.000650779	0.000818413	-0.447428898	0.447428898	M1	Male	trans
cg00402524_TRBJ2-2	0.000650779	0.000818413	0.786142323	0.786142323	M1	Male	trans
cg03881934_NAV2	0.000650781	0.000818413	-0.904764849	0.904764849	M1	Male	trans
cg23008238_OR5AK2	0.000650781	0.000818413	-0.736296588	0.736296588	M1	Male	trans
cg07474672_ADAM10	0.000650782	0.000818413	-0.610026573	0.610026573	M1	Male	trans
cg08426938_PLCB1	0.000650783	0.000818413	-0.383391926	0.383391926	M1	Male	trans
cg16427676_STOML3	0.000650783	0.000818413	-0.575568216	0.575568216	M1	Male	trans
cg25938960_LYRM7	0.000650785	0.000818414	-0.722390464	0.722390464	M1	Male	trans
cg02385593_ZC3H11B	0.000650785	0.000818414	-0.398476597	0.398476597	M1	Male	trans
cg00049066_GAGE1	0.000650786	0.000818414	-0.111469884	0.111469884	M1	Male	trans
cg25938960_RNU6-821P	0.000650787	0.000818415	-0.818609739	0.818609739	M1	Male	trans
cg26509105_ATG9A	0.00065079	0.000818417	0.594648826	0.594648826	M1	Male	trans
cg24543551_BMI1P1	0.000650793	0.00081842	-0.571187003	0.571187003	M1	Male	trans
cg07330196_FIRRE	0.000650795	0.000818422	-0.690749545	0.690749545	M1	Male	trans
cg12897690_LMX1A-AS1	0.000650796	0.000818422	-0.730430603	0.730430603	M1	Male	trans
cg03966685_CYP51A1P2	0.000650797	0.000818422	-0.654513204	0.654513204	M1	Male	trans
cg02265810_C5orf66	0.000650798	0.000818423	-1.621912035	1.621912035	M1	Male	trans
cg03286510_CCDC105	0.000650801	0.000818426	0.692015165	0.692015165	M1	Male	trans
cg16189113_ASS1P10	0.000650805	0.000818429	-0.763405362	0.763405362	M1	Male	trans
cg09033563_SYT5	0.000650806	0.000818429	0.692494845	0.692494845	M1	Male	trans
cg19932577_ODAPH	0.000650806	0.000818429	-0.566755493	0.566755493	M1	Male	trans
cg14357008_HNRNPA3P6	0.000650808	0.00081843	-0.367567601	0.367567601	M1	Male	trans
cg13019502_GKN1	0.000650809	0.00081843	0.637804572	0.637804572	M1	Male	trans
cg15217542_ENSG00000229177	0.000650809	0.00081843	0.64023566	0.64023566	M1	Male	trans
cg17181840_AK4P3	0.000650814	0.000818434	-0.696995683	0.696995683	M1	Male	trans
cg27045845_NKPD1	0.000650814	0.000818434	-0.42790885	0.42790885	M1	Male	trans
cg22053558_PPP1R2P1	0.000650816	0.000818435	-0.522463797	0.522463797	M1	Male	trans
cg09350395_ASPHD2	0.000650817	0.000818436	0.513242919	0.513242919	M1	Male	trans
cg04633141_STARD6	0.000650818	0.000818436	-0.51987651	0.51987651	M1	Male	trans
cg09881191_SYT17	0.000650819	0.000818436	-0.548964247	0.548964247	M1	Male	trans
cg17355385_RPS2P35	0.000650824	0.000818442	0.625809572	0.625809572	M1	Male	trans
cg17126990_GPNMB	0.000650825	0.000818443	0.420719744	0.420719744	M1	Male	trans
cg11413762_SNORD63	0.000650826	0.000818443	-0.436891875	0.436891875	M1	Male	trans
cg02096758_RPSAP7	0.000650828	0.000818443	-0.47798503	0.47798503	M1	Male	trans
cg26409566_LINC00454	0.000650828	0.000818443	0.932934489	0.932934489	M1	Male	trans
cg03176698_LINC01149	0.000650828	0.000818443	0.606575677	0.606575677	M1	Male	trans
cg03206660_CD84	0.00065083	0.000818445	0.524949923	0.524949923	M1	Male	trans
cg23720406_TBX15	0.000650833	0.000818447	-0.786279801	0.786279801	M1	Male	trans
cg13168499_OR5AK2	0.000650833	0.000818447	-0.553116042	0.553116042	M1	Male	trans
cg14409406_ISCA2	0.000650834	0.000818447	-0.523414407	0.523414407	M1	Male	trans
cg00894041_GPR148	0.000650835	0.000818447	-0.715653886	0.715653886	M1	Male	trans
cg20866389_ZFP36L1	0.000650839	0.00081845	-0.78163018	0.78163018	M1	Male	trans
cg03422016_ENSG00000225012	0.000650839	0.00081845	-0.656891823	0.656891823	M1	Male	trans
cg04608916_ENSG00000234513	0.00065084	0.000818451	-0.708292875	0.708292875	M1	Male	trans
cg23380468_RPL31P33	0.000650841	0.000818451	-0.350051757	0.350051757	M1	Male	trans
cg11567268_CCDC27	0.000650841	0.000818451	-0.486613197	0.486613197	M1	Male	trans
cg14138801_INCENP	0.000650842	0.000818451	-0.464692031	0.464692031	M1	Male	trans
cg13070581_SYCN	0.000650843	0.000818451	0.530705287	0.530705287	M1	Male	trans
cg14729368_ENSG00000234425	0.000650845	0.000818452	0.54511433	0.54511433	M1	Male	trans
cg21945949_ACTG1P10	0.000650845	0.000818452	0.760674686	0.760674686	M1	Male	trans
cg13562460_NUMBL	0.000650847	0.000818454	0.562590288	0.562590288	M1	Male	trans
cg10736303_RETN	0.000650848	0.000818454	-0.343998669	0.343998669	M1	Male	trans
cg05465169_ENSG00000213777	0.000650855	0.000818461	0.841464235	0.841464235	M1	Male	trans
cg16618809_Y_RNA	0.000650856	0.000818461	-0.529382858	0.529382858	M1	Male	trans
cg08894362_LILRA5	0.000650856	0.000818461	0.140863655	0.140863655	M1	Male	trans
cg01763875_GPR37L1	0.000650857	0.000818462	-0.52866906	0.52866906	M1	Male	trans
cg18556420_MIR620	0.000650861	0.000818466	-0.311056504	0.311056504	M1	Male	trans
cg05516136_OTOG	0.000650863	0.000818467	0.670195944	0.670195944	M1	Male	trans
cg21237370_ENSG00000238122	0.000650864	0.000818467	-0.46272793	0.46272793	M1	Male	trans
cg21237370_ENSG00000224698	0.000650864	0.000818467	-0.417024452	0.417024452	M1	Male	trans
cg21990064_HTR3E-AS1	0.000650867	0.000818469	-0.634913772	0.634913772	M1	Male	trans
cg24968733_GM2A	0.000650869	0.000818469	-0.448547236	0.448547236	M1	Male	trans
cg08414407_CHCHD2P9	0.000650869	0.000818469	-0.343464613	0.343464613	M1	Male	trans
cg02066813_ENSG00000227836	0.00065087	0.000818469	-0.70771588	0.70771588	M1	Male	trans
cg10217166_MIR598	0.00065087	0.000818469	-0.470651887	0.470651887	M1	Male	trans
cg21750040_ENSG00000216480	0.00065087	0.000818469	-0.472990026	0.472990026	M1	Male	trans
cg21417545_GGTLC1	0.000650871	0.000818469	-0.838657415	0.838657415	M1	Male	trans
cg00793981_LLPHP3	0.000650872	0.000818469	-0.591091086	0.591091086	M1	Male	trans
cg07391756_ADAM21	0.000650872	0.000818469	0.931602022	0.931602022	M1	Male	trans
cg24791105_DHDH	0.000650874	0.000818469	-0.497551575	0.497551575	M1	Male	trans
cg05703749_U8	0.000650875	0.000818469	-0.331301819	0.331301819	M1	Male	trans
cg07562175_TEK	0.000650875	0.000818469	0.595944073	0.595944073	M1	Male	trans
cg24431879_NDUFB1P2	0.000650876	0.000818469	-0.622765133	0.622765133	M1	Male	trans
cg16913250_LINC01346	0.000650877	0.000818469	0.423429882	0.423429882	M1	Male	trans
cg16259605_LINC01149	0.000650877	0.000818469	0.478308751	0.478308751	M1	Male	trans
cg11263225_RPS3AP39	0.000650878	0.000818469	-0.660113205	0.660113205	M1	Male	trans
cg12149851_ELFN2	0.000650878	0.000818469	-0.525953192	0.525953192	M1	Male	trans
cg23290207_ADCYAP1R1	0.000650879	0.00081847	0.838242122	0.838242122	M1	Male	trans
cg21149260_TFAP4	0.000650882	0.000818471	-0.786702697	0.786702697	M1	Male	trans
cg07470104_CDKN2C	0.000650882	0.000818471	-0.966960288	0.966960288	M1	Male	trans
cg06027927_SRSF4	0.000650882	0.000818471	-0.385100137	0.385100137	M1	Male	trans
cg09284795_ENSG00000240418	0.000650884	0.000818472	0.545042273	0.545042273	M1	Male	trans
cg19010807_APIP	0.000650884	0.000818472	-0.758677229	0.758677229	M1	Male	trans
cg07264993_TTPAL	0.000650885	0.000818472	-0.417513205	0.417513205	M1	Male	trans
cg24431879_SLC6A10P	0.000650886	0.000818472	-0.928526134	0.928526134	M1	Male	trans
cg06858185_EFNA4	0.000650887	0.000818473	0.503611253	0.503611253	M1	Male	trans
cg19010807_GUCY1B1	0.000650892	0.000818478	-0.719770164	0.719770164	M1	Male	trans
cg19708055_ENSG00000234132	0.000650893	0.000818478	-0.489618383	0.489618383	M1	Male	trans
cg23151860_PHF3	0.000650893	0.000818478	0.799889149	0.799889149	M1	Male	trans
cg00545295_LINC01640	0.000650898	0.000818483	0.604249649	0.604249649	M1	Male	trans
cg10506445_BTF3L4P3	0.000650899	0.000818483	-0.318698915	0.318698915	M1	Male	trans
cg08933691_GAPDHP48	0.000650902	0.000818486	-0.5298699	0.5298699	M1	Male	trans
cg16734451_DRD5	0.000650904	0.000818487	0.843922445	0.843922445	M1	Male	trans
cg08013109_RNY3P1	0.000650904	0.000818487	-1.524500063	1.524500063	M1	Male	trans
cg22052629_LACC1	0.000650907	0.000818489	-0.485060639	0.485060639	M1	Male	trans
cg14850837_ENSG00000231069	0.000650907	0.000818489	-0.393243405	0.393243405	M1	Male	trans
cg01558110_HFM1	0.000650909	0.00081849	-0.424707239	0.424707239	M1	Male	trans
cg00819121_MIF	0.000650913	0.000818494	-0.650090406	0.650090406	M1	Male	trans
cg11056334_SF3B3	0.000650921	0.000818504	-0.323440781	0.323440781	M1	Male	trans
cg05920634_PTGER4P3	0.000650922	0.000818505	-0.455266132	0.455266132	M1	Male	trans
cg10854295_ENSG00000229060	0.000650924	0.000818505	-1.961047579	1.961047579	M1	Male	trans
cg02363010_LRIT3	0.000650924	0.000818505	-0.688061098	0.688061098	M1	Male	trans
cg16558994_HNRNPA1P54	0.000650925	0.000818506	0.439462645	0.439462645	M1	Male	trans
cg00333678_SPOCK1	0.000650926	0.000818506	-0.380589583	0.380589583	M1	Male	trans
cg24326223_PICK1	0.00065093	0.000818509	0.582856155	0.582856155	M1	Male	trans
cg09217797_CCN5	0.00065093	0.000818509	1.003213775	1.003213775	M1	Male	trans
cg21133255_ENSG00000233342	0.000650931	0.000818509	-0.584995035	0.584995035	M1	Male	trans
cg07636991_PFN4	0.000650932	0.000818509	-0.661430941	0.661430941	M1	Male	trans
cg13218791_ENSG00000232762	0.000650932	0.000818509	0.724450801	0.724450801	M1	Male	trans
cg11807903_ID3	0.000650935	0.00081851	0.536993823	0.536993823	M1	Male	trans
cg17261658_FGF14	0.000650936	0.00081851	-0.499924764	0.499924764	M1	Male	trans
cg22541535_SHF	0.000650936	0.00081851	-0.492321343	0.492321343	M1	Male	trans
cg13172076_DEUP1	0.000650936	0.00081851	-0.866039481	0.866039481	M1	Male	trans
cg04945518_CDYL-AS1	0.000650936	0.00081851	-0.629366579	0.629366579	M1	Male	trans
cg14409406_TANK	0.000650938	0.000818511	-0.520418178	0.520418178	M1	Male	trans
cg24431879_OR5H2	0.000650938	0.000818511	-0.479041057	0.479041057	M1	Male	trans
cg14994777_ZNF572	0.000650941	0.000818513	-0.572432981	0.572432981	M1	Male	trans
cg10115873_OR2AT4	0.000650942	0.000818514	-0.066715542	0.066715542	M1	Male	trans
cg09994954_TRAPPC2P8	0.000650947	0.00081852	-0.68721492	0.68721492	M1	Male	trans
cg13935206_CLEC4D	0.000650951	0.00081852	-0.496185449	0.496185449	M1	Male	trans
cg21592087_SLC39A7	0.000650951	0.00081852	0.536214412	0.536214412	M1	Male	trans
cg07154356_GRIP2	0.000650952	0.00081852	0.948426498	0.948426498	M1	Male	trans
cg14030306_WDR97	0.000650953	0.00081852	-0.571178617	0.571178617	M1	Male	trans
cg05081894_ENSG00000228510	0.000650954	0.00081852	-0.457416345	0.457416345	M1	Male	trans
cg06690353_IFNA4	0.000650954	0.00081852	-0.39499328	0.39499328	M1	Male	trans
cg07679492_IL10RA	0.000650954	0.00081852	0.362240977	0.362240977	M1	Male	trans
cg05563222_VN1R2	0.000650954	0.00081852	-0.397875104	0.397875104	M1	Male	trans
cg09483607_IFT80	0.00065096	0.000818525	-0.556162953	0.556162953	M1	Male	trans
cg02501827_ENSG00000225236	0.000650961	0.000818525	-0.716715715	0.716715715	M1	Male	trans
cg12403457_TNNT2	0.000650961	0.000818525	0.65299494	0.65299494	M1	Male	trans
cg00067141_PRODH	0.000650961	0.000818525	0.462523904	0.462523904	M1	Male	trans
cg11128983_MIR126	0.000650962	0.000818525	-0.537495274	0.537495274	M1	Male	trans
cg04665311_LINC01946	0.000650963	0.000818525	-0.563643544	0.563643544	M1	Male	trans
cg08301542_LILRA5	0.000650963	0.000818525	0.183659548	0.183659548	M1	Male	trans
cg15833940_HMX3	0.000650964	0.000818526	0.079497974	0.079497974	M1	Male	trans
cg02807047_C1orf147	0.000650966	0.000818527	0.57306786	0.57306786	M1	Male	trans
cg12403996_SKOR1	0.000650967	0.000818527	-0.379068135	0.379068135	M1	Male	trans
cg12256809_LIPG	0.000650967	0.000818527	-0.338247927	0.338247927	M1	Male	trans
cg25922180_OR7E91P	0.000650969	0.000818528	0.617882972	0.617882972	M1	Male	trans
cg27289662_FAT3	0.000650973	0.000818531	-0.433484797	0.433484797	M1	Male	trans
cg23581864_APOL2	0.000650973	0.000818531	0.601076418	0.601076418	M1	Male	trans
cg15888274_ENSG00000227818	0.000650976	0.000818534	-0.609166257	0.609166257	M1	Male	trans
cg20821566_KATNBL1	0.000650976	0.000818534	-0.521695278	0.521695278	M1	Male	trans
cg13728149_RHOXF2B	0.000650978	0.000818535	-0.568658403	0.568658403	M1	Male	trans
cg17723279_TRAPPC2LP1	0.000650978	0.000818535	-0.602924247	0.602924247	M1	Male	trans
cg06103624_ZNF808	0.000650983	0.00081854	-0.533400205	0.533400205	M1	Male	trans
cg20692464_RPL22P19	0.000650984	0.00081854	-0.798257048	0.798257048	M1	Male	trans
cg15309790_PAMR1	0.000650986	0.000818542	-0.562661049	0.562661049	M1	Male	trans
cg24565820_TXNP6	0.000650992	0.000818546	0.657061341	0.657061341	M1	Male	trans
cg18626958_ENSG00000233351	0.000650992	0.000818546	-0.487876006	0.487876006	M1	Male	trans
cg12656219_RN7SL173P	0.000650993	0.000818546	-0.681875706	0.681875706	M1	Male	trans
cg09499436_ZFYVE9P1	0.000650993	0.000818546	-0.664085149	0.664085149	M1	Male	trans
cg24652615_TMPRSS11B	0.000650993	0.000818546	-0.415304541	0.415304541	M1	Male	trans
cg01409776_CRIP1P2	0.000650994	0.000818547	-0.747774942	0.747774942	M1	Male	trans
cg15630394_ENSG00000224819	0.000650996	0.000818548	-0.540493303	0.540493303	M1	Male	trans
cg16863678_DIAPH3-AS2	0.000650998	0.000818549	0.664040145	0.664040145	M1	Male	trans
cg11412853_WFDC3	0.000650999	0.00081855	0.760340211	0.760340211	M1	Male	trans
cg03591123_EPCAM-DT	0.000650999	0.00081855	-0.301448077	0.301448077	M1	Male	trans
cg17974166_EPHA8	0.000651002	0.000818552	0.242420485	0.242420485	M1	Male	trans
cg05385299_RPL5P30	0.000651003	0.000818552	-0.450278308	0.450278308	M1	Male	trans
cg03904945_RNA5SP240	0.000651005	0.000818554	-0.483025721	0.483025721	M1	Male	trans
cg02125534_RPL22P8	0.00065101	0.000818559	-0.765468912	0.765468912	M1	Male	trans
cg13229245_CFH	0.000651012	0.000818561	0.305717917	0.305717917	M1	Male	trans
cg10669142_HLA-G	0.000651014	0.000818561	0.342104552	0.342104552	M1	Male	trans
cg05513157_ENSG00000224172	0.000651014	0.000818561	-0.934092327	0.934092327	M1	Male	trans
cg16274716_RCC2P7	0.000651015	0.000818561	-0.511088187	0.511088187	M1	Male	trans
cg00268219_LPL	0.000651015	0.000818561	0.719596003	0.719596003	M1	Male	trans
cg24866437_ENSG00000238007	0.000651019	0.000818565	-0.757832854	0.757832854	M1	Male	trans
cg09603381_KRT36	0.00065102	0.000818565	0.771351941	0.771351941	M1	Male	trans
cg19160975_ARNILA	0.000651021	0.000818565	0.386390421	0.386390421	M1	Male	trans
cg16115454_RNU6-700P	0.000651022	0.000818565	-0.346758023	0.346758023	M1	Male	trans
cg08894280_PRSS16	0.000651023	0.000818565	-1.087152994	1.087152994	M1	Male	trans
cg01653701_LINC02639	0.000651024	0.000818566	-0.327305555	0.327305555	M1	Male	trans
cg05392160_ENSG00000230118	0.000651025	0.000818567	-0.761468056	0.761468056	M1	Male	trans
cg13921622_RNA5SP284	0.000651026	0.000818567	-0.602701107	0.602701107	M1	Male	trans
cg13249146_ENSG00000233577	0.000651028	0.000818569	-0.457916013	0.457916013	M1	Male	trans
cg15633919_CCDC39-AS1	0.000651029	0.000818569	-0.469162447	0.469162447	M1	Male	trans
cg04748098_ENSG00000234892	0.00065103	0.000818569	-0.468223166	0.468223166	M1	Male	trans
cg06884304_ENSG00000231170	0.000651031	0.00081857	-0.560080589	0.560080589	M1	Male	trans
cg14357008_ZNF525	0.000651032	0.00081857	-0.388246343	0.388246343	M1	Male	trans
cg22478240_RNA5SP397	0.000651032	0.00081857	-0.686652467	0.686652467	M1	Male	trans
cg25482767_HBA2	0.000651037	0.000818575	-0.475471295	0.475471295	M1	Male	trans
cg22750218_CTIF	0.000651039	0.000818576	-0.503843322	0.503843322	M1	Male	trans
cg22166084_RPL23AP12	0.00065104	0.000818576	-0.445446029	0.445446029	M1	Male	trans
cg06981823_PPP1R11P1	0.000651041	0.000818576	0.595562787	0.595562787	M1	Male	trans
cg03894102_CUL1	0.000651041	0.000818576	1.400612505	1.400612505	M1	Male	trans
cg13533069_FBXW4P1	0.000651042	0.000818577	0.618389343	0.618389343	M1	Male	trans
cg02792740_ZNF230	0.000651043	0.000818577	0.44912427	0.44912427	M1	Male	trans
cg03664889_MTND4P20	0.000651045	0.000818578	0.697748953	0.697748953	M1	Male	trans
cg03189237_OLFML2B	0.000651046	0.000818578	0.407947993	0.407947993	M1	Male	trans
cg06593237_ENSG00000236886	0.000651047	0.000818579	-0.542816697	0.542816697	M1	Male	trans
cg16507569_RNU6-1235P	0.000651049	0.000818581	-0.540516252	0.540516252	M1	Male	trans
cg21613549_FBXO11	0.000651051	0.000818581	-0.598937255	0.598937255	M1	Male	trans
cg01439566_PCDH9-AS3	0.000651053	0.000818581	-0.452015202	0.452015202	M1	Male	trans
cg07331276_PLCH1	0.000651053	0.000818581	-0.516996537	0.516996537	M1	Male	trans
cg11850659_UPB1	0.000651054	0.000818581	0.325757861	0.325757861	M1	Male	trans
cg19299096_ENSG00000233565	0.000651055	0.000818581	-2.850874339	2.850874339	M1	Male	trans
cg26329715_RNY3P1	0.000651055	0.000818581	0.685181044	0.685181044	M1	Male	trans
cg04661358_ASAP3	0.000651055	0.000818581	0.509934415	0.509934415	M1	Male	trans
cg14362780_TUSC8	0.000651055	0.000818581	-0.30245814	0.30245814	M1	Male	trans
cg20090283_USH1G	0.000651056	0.000818581	0.404418084	0.404418084	M1	Male	trans
cg08380311_CYP4F8	0.000651058	0.000818581	0.629876618	0.629876618	M1	Male	trans
cg14170504_DRAM1	0.000651058	0.000818581	0.318149982	0.318149982	M1	Male	trans
cg22294474_PCYT1B	0.000651058	0.000818581	-0.672003164	0.672003164	M1	Male	trans
cg14560276_KATNBL1	0.000651059	0.000818581	-0.698512335	0.698512335	M1	Male	trans
cg10260596_HMGB3P10	0.000651059	0.000818581	0.540544133	0.540544133	M1	Male	trans
cg03549208_RNY4P19	0.000651062	0.000818585	-0.49285324	0.49285324	M1	Male	trans
cg05729249_ENSG00000229882	0.000651064	0.000818586	0.498433083	0.498433083	M1	Male	trans
cg12304200_RNU6-1091P	0.000651067	0.000818588	-0.613790738	0.613790738	M1	Male	trans
cg02133819_PGC	0.000651068	0.000818588	-0.551650112	0.551650112	M1	Male	trans
cg22751099_LINC01744	0.000651068	0.000818588	-0.274534482	0.274534482	M1	Male	trans
cg05595832_YPEL4	0.000651069	0.000818588	0.542844627	0.542844627	M1	Male	trans
cg17806866_SUCLA2P2	0.00065107	0.000818588	-0.589433511	0.589433511	M1	Male	trans
cg06567996_GNAT3	0.000651072	0.00081859	-0.274961209	0.274961209	M1	Male	trans
cg01915688_PPIAP55	0.000651075	0.000818593	-0.546436824	0.546436824	M1	Male	trans
cg20968717_LINC01747	0.000651076	0.000818593	-0.499458834	0.499458834	M1	Male	trans
cg14631896_CFL1P8	0.000651078	0.000818593	-0.710442446	0.710442446	M1	Male	trans
cg11171466_C8orf34	0.000651078	0.000818593	-0.48593489	0.48593489	M1	Male	trans
cg03900676_ENSG00000229808	0.000651079	0.000818593	0.461542074	0.461542074	M1	Male	trans
cg12877532_CDK7	0.000651079	0.000818593	-0.578178977	0.578178977	M1	Male	trans
cg08476832_ENSG00000230063	0.00065108	0.000818593	-0.36009056	0.36009056	M1	Male	trans
cg04438156_MYOCD-AS1	0.00065108	0.000818593	-0.94328134	0.94328134	M1	Male	trans
cg13508402_VWA1	0.000651082	0.000818595	0.41302928	0.41302928	M1	Male	trans
cg16584604_LDB2	0.000651083	0.000818595	-0.604946626	0.604946626	M1	Male	trans
cg03179052_CIPC	0.000651086	0.000818598	-1.030851754	1.030851754	M1	Male	trans
cg27560391_CCL17	0.000651087	0.000818598	0.556416401	0.556416401	M1	Male	trans
cg06502685_THSD7A	0.000651088	0.000818598	-0.278109351	0.278109351	M1	Male	trans
cg04145522_EIF3IP1	0.000651088	0.000818598	-0.415998854	0.415998854	M1	Male	trans
cg13508402_AUP1	0.000651088	0.000818598	0.452971929	0.452971929	M1	Male	trans
cg04725041_CXCR3	0.000651089	0.000818598	0.478502309	0.478502309	M1	Male	trans
cg11636245_HOMER3	0.000651093	0.000818601	0.50785066	0.50785066	M1	Male	trans
cg14182120_CYSRT1	0.000651094	0.000818601	-0.71186265	0.71186265	M1	Male	trans
cg26305729_RN7SL107P	0.000651095	0.000818602	-0.119112427	0.119112427	M1	Male	trans
cg09391279_ADA2	0.000651096	0.000818603	-0.636810624	0.636810624	M1	Male	trans
cg03955334_RNF212	0.0006511	0.000818607	-0.493896841	0.493896841	M1	Male	trans
cg05889858_IFFO1	0.000651101	0.000818607	0.667451472	0.667451472	M1	Male	trans
cg15120247_GNL3	0.000651102	0.000818608	-0.389087796	0.389087796	M1	Male	trans
cg07509352_GJC3	0.000651104	0.000818609	-0.4545333	0.4545333	M1	Male	trans
cg26077148_ENSG00000228982	0.000651105	0.00081861	0.58896523	0.58896523	M1	Male	trans
cg08829140_ENSG00000229494	0.000651106	0.00081861	-0.546959857	0.546959857	M1	Male	trans
cg27245817_ICE2	0.000651107	0.00081861	-0.676531545	0.676531545	M1	Male	trans
cg23866687_ENSG00000224138	0.000651107	0.00081861	0.578254003	0.578254003	M1	Male	trans
cg09884146_RNU6-517P	0.000651108	0.00081861	0.42868861	0.42868861	M1	Male	trans
cg13028038_ID1	0.00065111	0.000818611	-0.396601497	0.396601497	M1	Male	trans
cg18650827_FAM222A	0.00065111	0.000818611	0.563706189	0.563706189	M1	Male	trans
cg16920238_TCF4	0.000651114	0.000818614	-0.624822469	0.624822469	M1	Male	trans
cg03036575_ENSG00000235902	0.000651114	0.000818614	-0.546133361	0.546133361	M1	Male	trans
cg20747012_ENSG00000216516	0.000651115	0.000818614	0.447228587	0.447228587	M1	Male	trans
cg10210594_ENSG00000238201	0.000651116	0.000818615	-0.613837825	0.613837825	M1	Male	trans
cg16021953_SLC17A7	0.00065112	0.000818619	-0.491404846	0.491404846	M1	Male	trans
cg17001526_SHCBP1	0.000651121	0.000818619	0.528051214	0.528051214	M1	Male	trans
cg07601093_NT5DC1	0.000651125	0.000818623	0.787780108	0.787780108	M1	Male	trans
cg19953290_RPL36P16	0.000651126	0.000818624	-1.104296824	1.104296824	M1	Male	trans
cg03697766_PTPRN2	0.000651127	0.000818624	-0.718941647	0.718941647	M1	Male	trans
cg22260782_FBXO10	0.000651129	0.000818626	0.490906846	0.490906846	M1	Male	trans
cg13702767_PPIAP63	0.000651132	0.000818629	-1.013567846	1.013567846	M1	Male	trans
cg03182576_SNORA71	0.000651136	0.000818632	-0.50997143	0.50997143	M1	Male	trans
cg25709852_TRAF2	0.000651136	0.000818632	0.63574908	0.63574908	M1	Male	trans
cg04858096_PRSS8	0.000651137	0.000818632	-0.461698441	0.461698441	M1	Male	trans
cg07131604_MIR589	0.000651139	0.000818633	-0.968106949	0.968106949	M1	Male	trans
cg10699599_MXRA5Y	0.00065114	0.000818633	-2.405476123	2.405476123	M1	Male	trans
cg04479876_MNS1	0.000651141	0.000818633	0.487954635	0.487954635	M1	Male	trans
cg00570285_ENSG00000239783	0.000651141	0.000818633	-0.612327081	0.612327081	M1	Male	trans
cg06026636_ATP10B	0.000651142	0.000818633	0.530522893	0.530522893	M1	Male	trans
cg03966685_FAM110A	0.000651143	0.000818633	0.491135319	0.491135319	M1	Male	trans
cg21711368_ANXA3	0.000651143	0.000818633	0.716183181	0.716183181	M1	Male	trans
cg03821157_RBM38-AS1	0.000651145	0.000818633	-0.459352617	0.459352617	M1	Male	trans
cg14844989_EIF3MP1	0.000651145	0.000818633	0.726013548	0.726013548	M1	Male	trans
cg19128982_LINC02024	0.000651146	0.000818633	0.397421668	0.397421668	M1	Male	trans
cg22827011_ENSG00000213414	0.000651146	0.000818633	-0.613937892	0.613937892	M1	Male	trans
cg23291004_JMJD7-PLA2G4B	0.000651146	0.000818633	-0.55803742	0.55803742	M1	Male	trans
cg14924064_TMSB4X	0.000651148	0.000818634	0.364998492	0.364998492	M1	Male	trans
cg15288326_OSBPL7	0.000651148	0.000818634	-0.484881437	0.484881437	M1	Male	trans
cg04741393_LINC01206	0.000651151	0.000818634	-0.658855876	0.658855876	M1	Male	trans
cg07414422_C17orf97	0.000651151	0.000818634	0.506209521	0.506209521	M1	Male	trans
cg04036441_RPS2P44	0.000651151	0.000818634	-0.873364999	0.873364999	M1	Male	trans
cg15703970_PSD2	0.000651155	0.000818638	1.498253024	1.498253024	M1	Male	trans
cg01344473_TAB3P1	0.000651155	0.000818638	-0.401952524	0.401952524	M1	Male	trans
cg21668166_ENSG00000237297	0.000651156	0.000818638	-0.339949771	0.339949771	M1	Male	trans
cg25740652_NASP	0.00065116	0.000818642	0.624908351	0.624908351	M1	Male	trans
cg02216951_LINC00333	0.00065116	0.000818642	0.465471773	0.465471773	M1	Male	trans
cg03894102_CABCOCO1	0.000651161	0.000818642	1.208238734	1.208238734	M1	Male	trans
cg18835705_ENSG00000223538	0.000651163	0.000818644	-0.90832009	0.90832009	M1	Male	trans
cg10039163_RNU6-171P	0.000651166	0.000818647	-0.475760887	0.475760887	M1	Male	trans
cg15224348_FLG	0.000651168	0.000818648	-0.301408779	0.301408779	M1	Male	trans
cg04887104_CEMIP	0.000651169	0.000818648	-0.172334958	0.172334958	M1	Male	trans
cg03524173_IPO9-AS1	0.000651175	0.000818652	-0.396785119	0.396785119	M1	Male	trans
cg15084390_GIMAP3P	0.000651175	0.000818652	0.413979823	0.413979823	M1	Male	trans
cg00060404_TESPA1	0.000651175	0.000818652	-0.90994461	0.90994461	M1	Male	trans
cg22040274_OR6K3	0.000651175	0.000818652	-0.265850429	0.265850429	M1	Male	trans
cg06502685_APPL1	0.000651176	0.000818652	-0.375918416	0.375918416	M1	Male	trans
cg00758881_MORN5	0.000651176	0.000818652	0.550907688	0.550907688	M1	Male	trans
cg10499042_MIR1915	0.000651178	0.000818653	-0.537848483	0.537848483	M1	Male	trans
cg25599786_SNHG14	0.000651181	0.000818656	0.550380847	0.550380847	M1	Male	trans
cg00502469_RN7SKP151	0.000651182	0.000818656	-0.509145077	0.509145077	M1	Male	trans
cg10738933_RPL26P27	0.000651183	0.000818656	0.543511298	0.543511298	M1	Male	trans
cg00305285_ENSG00000212175	0.000651183	0.000818656	-0.388810934	0.388810934	M1	Male	trans
cg22698137_ADAMTS12	0.000651185	0.000818658	-0.647050159	0.647050159	M1	Male	trans
cg04518477_LCE1C	0.000651187	0.000818659	0.260526561	0.260526561	M1	Male	trans
cg12636982_PIWIL4	0.000651188	0.00081866	-0.780309149	0.780309149	M1	Male	trans
cg04662079_COL5A1	0.000651189	0.000818661	-0.714070264	0.714070264	M1	Male	trans
cg22052629_SPATA5	0.000651192	0.000818664	-0.502895426	0.502895426	M1	Male	trans
cg04510815_SCGB2B2	0.000651194	0.000818665	-0.397992385	0.397992385	M1	Male	trans
cg05056349_NPIPB3	0.000651196	0.000818666	0.607587369	0.607587369	M1	Male	trans
cg13064049_C1orf100	0.000651198	0.000818666	0.582313214	0.582313214	M1	Male	trans
cg12897690_STAB1	0.000651198	0.000818666	-0.51689499	0.51689499	M1	Male	trans
cg04463911_PACRG-AS3	0.000651198	0.000818666	-0.531447085	0.531447085	M1	Male	trans
cg14924064_IL2RA	0.000651198	0.000818666	0.201870911	0.201870911	M1	Male	trans
cg25486949_SUMO4	0.000651199	0.000818666	0.806436895	0.806436895	M1	Male	trans
cg24704344_HIGD2AP1	0.0006512	0.000818666	0.348220344	0.348220344	M1	Male	trans
cg08813925_KDM3AP1	0.000651201	0.000818666	0.554760801	0.554760801	M1	Male	trans
cg12186981_GDF5-AS1	0.000651201	0.000818666	-0.565947527	0.565947527	M1	Male	trans
cg24114899_MYBPHL	0.000651205	0.00081867	-0.543337114	0.543337114	M1	Male	trans
cg08894280_MAML3	0.000651206	0.00081867	-1.015138749	1.015138749	M1	Male	trans
cg08035323_ENSG00000188365	0.000651206	0.00081867	0.531434916	0.531434916	M1	Male	trans
cg01920698_ENSG00000200536	0.000651211	0.000818674	-0.496135141	0.496135141	M1	Male	trans
cg05260346_ENSG00000229067	0.000651211	0.000818674	-0.389092345	0.389092345	M1	Male	trans
cg11858641_MTND1P10	0.000651212	0.000818674	-0.564733508	0.564733508	M1	Male	trans
cg14587401_ENSG00000231896	0.000651214	0.000818674	0.667913503	0.667913503	M1	Male	trans
cg13723853_H2BS1	0.000651214	0.000818674	-0.635734867	0.635734867	M1	Male	trans
cg27289463_FAM192BP	0.000651214	0.000818674	0.4639552	0.4639552	M1	Male	trans
cg08094235_DEFB134	0.000651215	0.000818675	-1.006393981	1.006393981	M1	Male	trans
cg18339359_ENSG00000228444	0.000651219	0.000818678	-0.923419352	0.923419352	M1	Male	trans
cg04887089_ENSG00000233457	0.000651219	0.000818678	0.779377977	0.779377977	M1	Male	trans
cg04307318_MRPS7	0.000651221	0.000818678	0.459361075	0.459361075	M1	Male	trans
cg13353337_PCDH11X	0.000651221	0.000818678	0.445615872	0.445615872	M1	Male	trans
cg18777140_HAUS6P3	0.000651222	0.000818678	-0.304503136	0.304503136	M1	Male	trans
cg01344473_AURKC	0.000651222	0.000818678	-0.382994285	0.382994285	M1	Male	trans
cg02063677_RAB6B	0.000651226	0.000818681	-0.549785787	0.549785787	M1	Male	trans
cg11316131_ARF1P1	0.000651226	0.000818681	0.641179405	0.641179405	M1	Male	trans
cg15726318_BVES-AS1	0.000651227	0.000818681	0.202592338	0.202592338	M1	Male	trans
cg20789046_ENSG00000236905	0.000651227	0.000818681	-0.807536749	0.807536749	M1	Male	trans
cg19408572_IFNA14	0.000651228	0.000818682	0.291488551	0.291488551	M1	Male	trans
cg06503255_RNU6-312P	0.00065123	0.000818682	-0.515500911	0.515500911	M1	Male	trans
cg15985500_ZFAND2A-DT	0.000651232	0.000818683	0.44978212	0.44978212	M1	Male	trans
cg23070738_ZNF69	0.000651232	0.000818683	-0.813501995	0.813501995	M1	Male	trans
cg13339116_LINC01167	0.000651232	0.000818683	-0.615245122	0.615245122	M1	Male	trans
cg15681326_LMAN1L	0.000651234	0.000818684	0.602843246	0.602843246	M1	Male	trans
cg14794599_LUADT1	0.000651237	0.000818688	-0.687741407	0.687741407	M1	Male	trans
cg04858164_PSCA	0.00065124	0.000818689	-0.443826675	0.443826675	M1	Male	trans
cg23328066_CCDC82	0.00065124	0.000818689	-1.326335331	1.326335331	M1	Male	trans
cg00232388_KCNK12	0.000651241	0.000818689	-0.4365572	0.4365572	M1	Male	trans
cg19335711_ENSG00000232599	0.000651244	0.000818692	-0.55630699	0.55630699	M1	Male	trans
cg03179052_ZNF132	0.000651247	0.000818694	-0.993883751	0.993883751	M1	Male	trans
cg10678896_RARRES2P1	0.000651247	0.000818694	-0.60417012	0.60417012	M1	Male	trans
cg17896927_ENSG00000234938	0.000651248	0.000818694	0.564398099	0.564398099	M1	Male	trans
cg17388638_ENSG00000223446	0.000651249	0.000818695	-0.393964109	0.393964109	M1	Male	trans
cg23475480_SDCBP2	0.000651251	0.000818695	-0.400974203	0.400974203	M1	Male	trans
cg26348995_RNU6ATAC10P	0.000651252	0.000818695	-0.790388314	0.790388314	M1	Male	trans
cg22791879_BOK	0.000651252	0.000818695	-0.403461044	0.403461044	M1	Male	trans
cg13585492_XPOTP1	0.000651254	0.000818696	-0.542530195	0.542530195	M1	Male	trans
cg23808928_LINC02805	0.000651259	0.000818702	-0.707654741	0.707654741	M1	Male	trans
cg00710456_LSAMP	0.000651259	0.000818702	-0.360259207	0.360259207	M1	Male	trans
cg05508245_KLHL22	0.000651262	0.000818705	0.530594634	0.530594634	M1	Male	trans
cg11086960_CADM1	0.000651266	0.000818709	-0.525715375	0.525715375	M1	Male	trans
cg20451596_RN7SL494P	0.000651273	0.000818715	-0.992832058	0.992832058	M1	Male	trans
cg07273299_ENSG00000229321	0.000651273	0.000818715	0.609927876	0.609927876	M1	Male	trans
cg04858090_KIR2DP1	0.000651274	0.000818715	-0.405065729	0.405065729	M1	Male	trans
cg16064295_PSMD12	0.000651275	0.000818715	-0.611873075	0.611873075	M1	Male	trans
cg19718309_AQP9	0.000651275	0.000818715	0.201769013	0.201769013	M1	Male	trans
cg02679674_TMEM229A	0.000651275	0.000818715	-0.285547045	0.285547045	M1	Male	trans
cg23914255_ENSG00000229119	0.000651277	0.000818716	-0.450163975	0.450163975	M1	Male	trans
cg07410464_ENSG00000237896	0.000651277	0.000818716	-0.267008661	0.267008661	M1	Male	trans
cg15209419_AFM	0.000651279	0.000818716	-0.57020038	0.57020038	M1	Male	trans
cg04837653_CHI3L2	0.00065128	0.000818718	-0.725621466	0.725621466	M1	Male	trans
cg23497678_ENSG00000232296	0.000651285	0.000818721	0.344489515	0.344489515	M1	Male	trans
cg17031967_GJB3	0.000651285	0.000818721	-1.031995318	1.031995318	M1	Male	trans
cg06491827_CERKL	0.000651285	0.000818721	-0.654911866	0.654911866	M1	Male	trans
cg15125392_HNRNPA1P12	0.000651287	0.000818722	-0.5858292	0.5858292	M1	Male	trans
cg03015358_CYP17A1	0.000651288	0.000818722	-0.74955122	0.74955122	M1	Male	trans
cg19597960_GPC5-AS2	0.000651295	0.00081873	-0.551129961	0.551129961	M1	Male	trans
cg13159372_TMEM63C	0.000651297	0.000818731	-0.526320512	0.526320512	M1	Male	trans
cg13025000_LINC02245	0.000651297	0.000818731	-0.514397853	0.514397853	M1	Male	trans
cg24274579_RPS18P1	0.000651298	0.000818731	0.607184048	0.607184048	M1	Male	trans
cg04967129_ENSG00000234022	0.000651299	0.000818731	-0.492610215	0.492610215	M1	Male	trans
cg13027321_COX6CP17	0.000651301	0.000818733	-0.7279637	0.7279637	M1	Male	trans
cg21342350_LINC01518	0.000651302	0.000818733	-0.850626077	0.850626077	M1	Male	trans
cg06618927_LINC02665	0.000651302	0.000818733	-0.468165638	0.468165638	M1	Male	trans
cg24525578_ENSG00000229002	0.000651303	0.000818733	-0.552497885	0.552497885	M1	Male	trans
cg21027267_ENSG00000225450	0.000651305	0.000818734	0.416528412	0.416528412	M1	Male	trans
cg18180710_CARM1P1	0.000651306	0.000818734	0.625757987	0.625757987	M1	Male	trans
cg20434926_METTL7B	0.000651308	0.000818736	0.513057594	0.513057594	M1	Male	trans
cg22484330_ENSG00000238231	0.00065131	0.000818738	-0.569858386	0.569858386	M1	Male	trans
cg03534770_BCRP4	0.000651313	0.000818741	-0.662671235	0.662671235	M1	Male	trans
cg16999170_IER3IP1	0.000651314	0.000818742	-0.734218976	0.734218976	M1	Male	trans
cg25951256_RPL12P29	0.000651319	0.000818747	-0.626326573	0.626326573	M1	Male	trans
cg23151860_TAS1R3	0.000651321	0.000818749	-0.658304361	0.658304361	M1	Male	trans
cg12693404_ANPEP	0.000651325	0.000818751	0.584357623	0.584357623	M1	Male	trans
cg15429715_GUSBP6	0.000651326	0.000818751	-0.706534296	0.706534296	M1	Male	trans
cg05767455_ENSG00000228302	0.000651326	0.000818751	0.54378747	0.54378747	M1	Male	trans
cg16411695_TTC21A	0.000651326	0.000818751	-0.889447582	0.889447582	M1	Male	trans
cg02838089_PDE6G	0.000651329	0.000818754	-0.814711594	0.814711594	M1	Male	trans
cg17006254_RNU6-108P	0.000651329	0.000818754	-0.479408598	0.479408598	M1	Male	trans
cg13419774_DNAJC18	0.000651333	0.000818757	-0.75599896	0.75599896	M1	Male	trans
cg13589218_SYCN	0.000651335	0.000818758	0.38758986	0.38758986	M1	Male	trans
cg01731023_LINC00210	0.000651335	0.000818758	-0.69491555	0.69491555	M1	Male	trans
cg09223563_ENSG00000235907	0.000651337	0.00081876	-0.335338631	0.335338631	M1	Male	trans
cg06955954_RPL39P6	0.00065134	0.000818761	-0.55825354	0.55825354	M1	Male	trans
cg19597960_NHS	0.00065134	0.000818761	-0.49090339	0.49090339	M1	Male	trans
cg09018722_RNA5SP29	0.000651342	0.000818763	-0.393700525	0.393700525	M1	Male	trans
cg21528163_ENSG00000234190	0.000651342	0.000818763	0.982233611	0.982233611	M1	Male	trans
cg10039163_ENSG00000231731	0.000651345	0.000818765	-0.509539531	0.509539531	M1	Male	trans
cg22853588_CTSV	0.000651347	0.000818766	0.428379908	0.428379908	M1	Male	trans
cg10295807_SOCAR	0.000651347	0.000818766	-0.421203548	0.421203548	M1	Male	trans
cg21178143_HOXC5	0.00065135	0.000818769	-0.666212225	0.666212225	M1	Male	trans
cg12999267_ENSG00000205236	0.000651351	0.000818769	0.401895223	0.401895223	M1	Male	trans
cg11345402_ENSG00000234156	0.000651352	0.00081877	-0.628390759	0.628390759	M1	Male	trans
cg13799853_ENSG00000223813	0.000651358	0.000818776	0.500160019	0.500160019	M1	Male	trans
cg17385452_ENSG00000231569	0.000651358	0.000818776	0.880611036	0.880611036	M1	Male	trans
cg17730176_ARL6IP4	0.00065136	0.000818777	0.646987969	0.646987969	M1	Male	trans
cg00920736_RNU6-700P	0.000651361	0.000818778	-0.782147543	0.782147543	M1	Male	trans
cg03591606_MFSD11	0.000651362	0.000818778	0.423030819	0.423030819	M1	Male	trans
cg08841544_BICDL2	0.000651366	0.000818782	0.569371206	0.569371206	M1	Male	trans
cg19096976_R3HDML	0.00065137	0.000818784	-0.844424225	0.844424225	M1	Male	trans
cg00634475_CD300LG	0.00065137	0.000818784	0.691761311	0.691761311	M1	Male	trans
cg10411959_CASKIN1	0.00065137	0.000818784	-0.53762935	0.53762935	M1	Male	trans
cg06269419_TNFRSF25	0.000651372	0.000818786	-0.458481263	0.458481263	M1	Male	trans
cg04376808_ENSG00000225203	0.000651373	0.000818786	0.6260607	0.6260607	M1	Male	trans
cg19082069_QSOX1	0.000651373	0.000818786	0.464817529	0.464817529	M1	Male	trans
cg17051704_ARIH1	0.000651376	0.000818788	0.478944695	0.478944695	M1	Male	trans
cg19082069_CCDC61	0.000651378	0.00081879	0.505565378	0.505565378	M1	Male	trans
cg20289757_ENSG00000223859	0.000651381	0.000818792	-0.721282898	0.721282898	M1	Male	trans
cg06722639_KCNC4	0.000651383	0.000818793	0.559479681	0.559479681	M1	Male	trans
cg08285570_OR2A9P	0.000651383	0.000818793	-0.822439965	0.822439965	M1	Male	trans
cg25638252_RNU6-1086P	0.000651385	0.000818795	0.651409157	0.651409157	M1	Male	trans
cg12978857_MOB1AP1	0.000651386	0.000818795	-0.611430351	0.611430351	M1	Male	trans
cg04070489_IGKV1OR2-2	0.000651387	0.000818796	-0.666714162	0.666714162	M1	Male	trans
cg21298523_DDIT4	0.000651389	0.000818797	0.393731692	0.393731692	M1	Male	trans
cg14203970_PALM2AKAP2	0.00065139	0.000818798	-1.123654422	1.123654422	M1	Male	trans
cg16963484_ABHD18	0.000651393	0.0008188	-0.375730092	0.375730092	M1	Male	trans
cg07362283_ENSG00000234318	0.000651396	0.000818803	-0.5619905	0.5619905	M1	Male	trans
cg24014805_RPL17P15	0.000651397	0.000818803	-0.648801742	0.648801742	M1	Male	trans
cg27478167_UST-AS2	0.000651398	0.000818803	0.581543933	0.581543933	M1	Male	trans
cg17533960_FECHP1	0.0006514	0.000818805	-0.50767777	0.50767777	M1	Male	trans
cg00589161_LINC01168	0.0006514	0.000818805	-0.642013007	0.642013007	M1	Male	trans
cg21764190_GPATCH4	0.000651403	0.000818807	-0.481103229	0.481103229	M1	Male	trans
cg13519061_CROCCP2	0.000651406	0.000818809	-0.650639058	0.650639058	M1	Male	trans
cg03966685_PPIL2	0.000651406	0.000818809	0.599914	0.599914	M1	Male	trans
cg14267705_ENSG00000235095	0.000651407	0.00081881	-0.645752442	0.645752442	M1	Male	trans
cg14112569_CHIAP1	0.000651411	0.000818814	0.713047994	0.713047994	M1	Male	trans
cg01520297_ID3	0.000651413	0.000818814	0.488885986	0.488885986	M1	Male	trans
cg15128295_LINC02817	0.000651414	0.000818814	-0.556667527	0.556667527	M1	Male	trans
cg13752562_RNU4-82P	0.000651414	0.000818814	-0.200229849	0.200229849	M1	Male	trans
cg03653504_FTO	0.000651415	0.000818814	-0.6323098	0.6323098	M1	Male	trans
cg00680875_ENSG00000226291	0.000651416	0.000818814	-0.563635855	0.563635855	M1	Male	trans
cg15690475_SSBL5P	0.000651416	0.000818814	-0.604240268	0.604240268	M1	Male	trans
cg23741364_ECE2	0.000651417	0.000818814	-0.802032075	0.802032075	M1	Male	trans
cg13482309_TSPY13P	0.000651417	0.000818814	-0.821150116	0.821150116	M1	Male	trans
cg02562282_SOX4	0.000651419	0.000818814	-0.461065442	0.461065442	M1	Male	trans
cg16064295_ATP5MJ	0.000651419	0.000818814	-0.597044823	0.597044823	M1	Male	trans
cg01164221_RN7SL594P	0.00065142	0.000818814	-0.337327309	0.337327309	M1	Male	trans
cg06712932_ENSG00000235099	0.000651422	0.000818815	-0.649895332	0.649895332	M1	Male	trans
cg21961527_ENSG00000214144	0.000651422	0.000818815	0.396417329	0.396417329	M1	Male	trans
cg11464377_F9	0.000651423	0.000818815	-0.311346867	0.311346867	M1	Male	trans
cg25938960_NXPE3	0.000651426	0.000818819	-0.669968503	0.669968503	M1	Male	trans
cg16970850_TRAPPC2P8	0.000651427	0.000818819	-0.683663483	0.683663483	M1	Male	trans
cg09189551_ENSG00000239556	0.000651429	0.000818819	0.539901083	0.539901083	M1	Male	trans
cg10389371_SCUBE1-AS1	0.000651429	0.000818819	-0.530106489	0.530106489	M1	Male	trans
cg02587643_LINC01793	0.000651429	0.000818819	0.440002942	0.440002942	M1	Male	trans
cg00743325_HIGD1AP12	0.00065143	0.000818819	0.328353455	0.328353455	M1	Male	trans
cg02355868_NMNAT1P3	0.000651435	0.000818823	-0.70741256	0.70741256	M1	Male	trans
cg02355868_ENSG00000219273	0.000651435	0.000818823	-0.427820682	0.427820682	M1	Male	trans
cg05943251_USP17L4	0.000651438	0.000818826	-0.498425875	0.498425875	M1	Male	trans
cg07331276_TMEM67	0.000651439	0.000818827	-0.521565857	0.521565857	M1	Male	trans
cg07601093_SPATS2L	0.000651441	0.000818828	0.709852076	0.709852076	M1	Male	trans
cg10896276_PRYP1	0.000651442	0.000818828	-0.685905543	0.685905543	M1	Male	trans
cg05279330_ENSG00000212930	0.000651442	0.000818828	-0.646662337	0.646662337	M1	Male	trans
cg26015683_IGKV1D-17	0.000651445	0.00081883	0.27403738	0.27403738	M1	Male	trans
cg04701257_IRX1P1	0.000651451	0.000818836	-0.680880213	0.680880213	M1	Male	trans
cg12256753_SLC35G5	0.000651455	0.000818839	-0.496529006	0.496529006	M1	Male	trans
cg04820440_SPART	0.000651455	0.000818839	-1.012064137	1.012064137	M1	Male	trans
cg13762777_PRMT7	0.000651455	0.000818839	-0.587965075	0.587965075	M1	Male	trans
cg23289024_FSIP2	0.000651458	0.000818842	0.579066792	0.579066792	M1	Male	trans
cg06530081_BAG2	0.000651462	0.000818845	-0.664342929	0.664342929	M1	Male	trans
cg06763868_BTG3P1	0.000651462	0.000818846	-0.75755033	0.75755033	M1	Male	trans
cg27204205_CNNM2	0.000651464	0.000818847	-0.887279553	0.887279553	M1	Male	trans
cg14349538_ENSG00000227706	0.000651469	0.000818851	-0.458310977	0.458310977	M1	Male	trans
cg12488134_SLC26A7	0.00065147	0.000818851	-0.658080568	0.658080568	M1	Male	trans
cg19811864_TRAJ49	0.00065147	0.000818851	0.404793673	0.404793673	M1	Male	trans
cg08880327_RN7SL434P	0.00065147	0.000818851	-0.934723206	0.934723206	M1	Male	trans
cg22997974_ADGRG3	0.000651473	0.000818854	-0.367481082	0.367481082	M1	Male	trans
cg08229224_AK4	0.000651474	0.000818854	-0.387161596	0.387161596	M1	Male	trans
cg25156960_ENSG00000235146	0.000651475	0.000818854	0.476110771	0.476110771	M1	Male	trans
cg24742444_CTNNA1	0.000651476	0.000818855	-0.477707425	0.477707425	M1	Male	trans
cg12315942_ENSG00000223918	0.000651481	0.000818859	-0.628441674	0.628441674	M1	Male	trans
cg08229224_TATDN1	0.000651482	0.000818859	-0.422991906	0.422991906	M1	Male	trans
cg12831580_MIR421	0.000651482	0.000818859	0.677585	0.677585	M1	Male	trans
cg04969274_ENSG00000230221	0.000651483	0.000818859	0.690934366	0.690934366	M1	Male	trans
cg01594767_ENSG00000236605	0.000651486	0.000818863	-0.375408061	0.375408061	M1	Male	trans
cg17730176_PCDHGC3	0.00065149	0.000818865	0.47652611	0.47652611	M1	Male	trans
cg24014805_XKR3	0.00065149	0.000818865	-0.271037203	0.271037203	M1	Male	trans
cg10486833_SEMA4F	0.000651491	0.000818865	-0.410948057	0.410948057	M1	Male	trans
cg06706024_RPL6P2	0.000651491	0.000818865	-0.590632675	0.590632675	M1	Male	trans
cg07793432_GTF3C3	0.000651492	0.000818865	-0.567501684	0.567501684	M1	Male	trans
cg11861487_CD320	0.000651492	0.000818865	0.527700818	0.527700818	M1	Male	trans
cg14409406_STK3	0.000651493	0.000818865	-0.547011967	0.547011967	M1	Male	trans
cg04485371_RNU6-136P	0.000651495	0.000818868	-0.673396931	0.673396931	M1	Male	trans
cg21149260_ENSG00000220472	0.000651497	0.000818869	-0.786413271	0.786413271	M1	Male	trans
cg09830308_CDC25A	0.000651498	0.000818869	0.362448729	0.362448729	M1	Male	trans
cg22052629_SOCS6	0.000651499	0.000818869	-0.519139902	0.519139902	M1	Male	trans
cg08094235_ENSG00000214870	0.0006515	0.000818869	-0.647092496	0.647092496	M1	Male	trans
cg11324999_RNA5SP80	0.0006515	0.000818869	0.488722897	0.488722897	M1	Male	trans
cg18452169_RNU6-243P	0.000651504	0.000818872	-1.261704922	1.261704922	M1	Male	trans
cg13428351_RN7SKP16	0.000651504	0.000818872	-0.786261903	0.786261903	M1	Male	trans
cg21032074_NME2P2	0.000651505	0.000818873	-1.151520853	1.151520853	M1	Male	trans
cg01507342_PLXNA2	0.000651506	0.000818873	0.44065983	0.44065983	M1	Male	trans
cg27108281_TIMM10B	0.000651509	0.000818876	-0.533787082	0.533787082	M1	Male	trans
cg22865455_ENSG00000241929	0.000651511	0.000818877	-0.701904852	0.701904852	M1	Male	trans
cg18892128_CITED1	0.000651512	0.000818878	1.025000862	1.025000862	M1	Male	trans
cg26948226_CDK7P1	0.000651513	0.000818878	-0.83358922	0.83358922	M1	Male	trans
cg18810283_ROCR	0.000651514	0.000818878	-0.608020261	0.608020261	M1	Male	trans
cg06696666_NRG1	0.000651515	0.000818878	-0.885391844	0.885391844	M1	Male	trans
cg15627464_ENSG00000231046	0.000651515	0.000818878	0.563408913	0.563408913	M1	Male	trans
cg10322510_RN7SKP56	0.000651515	0.000818878	1.916013942	1.916013942	M1	Male	trans
cg11084113_ENSG00000224359	0.000651516	0.000818878	-0.327105938	0.327105938	M1	Male	trans
cg21074476_OR2J2	0.000651517	0.000818878	-0.269813784	0.269813784	M1	Male	trans
cg09427374_FGF11	0.000651518	0.000818878	0.666977092	0.666977092	M1	Male	trans
cg05511613_FCGR1B	0.000651519	0.000818879	-0.573519119	0.573519119	M1	Male	trans
cg21879479_PCDH11Y	0.000651523	0.000818882	-0.406307363	0.406307363	M1	Male	trans
cg01062838_CDS2	0.000651523	0.000818882	-0.806971962	0.806971962	M1	Male	trans
cg20630363_LIPH	0.000651524	0.000818882	0.572705965	0.572705965	M1	Male	trans
cg20530106_ENSG00000218483	0.000651532	0.000818891	-0.963894227	0.963894227	M1	Male	trans
cg14938738_OR7E110P	0.000651533	0.000818891	-0.313438372	0.313438372	M1	Male	trans
cg12999453_CALM2P4	0.000651536	0.000818894	0.680602241	0.680602241	M1	Male	trans
cg00270291_EIF3LP2	0.000651536	0.000818894	0.415718256	0.415718256	M1	Male	trans
cg16444255_ADRA1A	0.000651537	0.000818894	-0.792490239	0.792490239	M1	Male	trans
cg07793432_EIF4E	0.000651538	0.000818894	-0.621719115	0.621719115	M1	Male	trans
cg03386509_GPX2	0.000651538	0.000818894	-0.462110241	0.462110241	M1	Male	trans
cg15488978_IGHM	0.00065154	0.000818895	-0.443820038	0.443820038	M1	Male	trans
cg07857119_ENSG00000227718	0.000651547	0.000818903	-0.675905295	0.675905295	M1	Male	trans
cg23328066_DMD	0.00065155	0.000818905	-1.110929889	1.110929889	M1	Male	trans
cg20874459_ENSG00000223905	0.00065155	0.000818905	0.568336343	0.568336343	M1	Male	trans
cg08818130_RNA5SP379	0.000651552	0.000818905	-0.83507912	0.83507912	M1	Male	trans
cg04479876_WDR5B	0.000651552	0.000818905	0.502377482	0.502377482	M1	Male	trans
cg12845678_RABGGTA	0.000651552	0.000818905	0.537180882	0.537180882	M1	Male	trans
cg16779158_GPM6A	0.000651553	0.000818905	-0.440945571	0.440945571	M1	Male	trans
cg07629965_AKR1B15	0.000651554	0.000818905	-0.339885786	0.339885786	M1	Male	trans
cg23676869_LINC00411	0.000651556	0.000818908	0.665904682	0.665904682	M1	Male	trans
cg15139637_SMIM21	0.000651558	0.000818909	0.473164944	0.473164944	M1	Male	trans
cg06469326_FHL5	0.000651559	0.000818909	-0.224582186	0.224582186	M1	Male	trans
cg21342350_SP7	0.000651561	0.000818911	0.645242208	0.645242208	M1	Male	trans
cg12769792_TMSB15A	0.000651562	0.000818912	-0.328712854	0.328712854	M1	Male	trans
cg13510617_ENSG00000241307	0.000651563	0.000818912	-0.859979451	0.859979451	M1	Male	trans
cg05360307_HMGA1	0.000651565	0.000818913	-0.547988665	0.547988665	M1	Male	trans
cg03179052_RSF1	0.000651567	0.000818914	-1.074762566	1.074762566	M1	Male	trans
cg24588582_VPS37D	0.000651568	0.000818914	-0.4755832	0.4755832	M1	Male	trans
cg02281699_RETNLB	0.000651569	0.000818914	-0.165002195	0.165002195	M1	Male	trans
cg00999469_C1QBP	0.00065157	0.000818914	0.594665012	0.594665012	M1	Male	trans
cg06849002_ZP3	0.00065157	0.000818914	0.392803298	0.392803298	M1	Male	trans
cg19483581_WFDC13	0.000651571	0.000818914	-0.439554995	0.439554995	M1	Male	trans
cg24051234_FLVCR1	0.000651571	0.000818914	-1.169917961	1.169917961	M1	Male	trans
cg23404528_ENSG00000215796	0.000651571	0.000818914	0.476596215	0.476596215	M1	Male	trans
cg06754236_SNRPCP9	0.000651574	0.000818914	0.550581508	0.550581508	M1	Male	trans
cg18941079_RAD51AP2	0.000651574	0.000818914	-0.773010737	0.773010737	M1	Male	trans
cg02340312_OR7E129P	0.000651575	0.000818914	-0.498489595	0.498489595	M1	Male	trans
cg15099537_LINC01876	0.000651575	0.000818914	-0.413687791	0.413687791	M1	Male	trans
cg07793432_BAG2	0.000651576	0.000818914	-0.62992248	0.62992248	M1	Male	trans
cg26003814_JUN	0.000651576	0.000818914	0.556780931	0.556780931	M1	Male	trans
cg04548815_CCNF	0.000651576	0.000818914	0.578319952	0.578319952	M1	Male	trans
cg25958450_TMEM266	0.000651578	0.000818915	0.40897212	0.40897212	M1	Male	trans
cg04352803_VWA3A	0.000651578	0.000818915	-0.793834109	0.793834109	M1	Male	trans
cg17233160_TMEM97	0.000651579	0.000818915	-0.7130728	0.7130728	M1	Male	trans
cg03189237_ENSG00000220913	0.00065158	0.000818916	0.649093049	0.649093049	M1	Male	trans
cg00927151_TNFRSF1B	0.000651587	0.000818924	-0.38932988	0.38932988	M1	Male	trans
cg05154833_ATP8A2P2	0.00065159	0.000818926	-0.42431837	0.42431837	M1	Male	trans
cg01018054_RAPGEFL1	0.000651599	0.000818936	0.628607621	0.628607621	M1	Male	trans
cg11756968_GABRG2	0.0006516	0.000818937	-0.464934791	0.464934791	M1	Male	trans
cg17813879_RPL12P14	0.0006516	0.000818937	0.372377178	0.372377178	M1	Male	trans
cg21477985_VN2R10P	0.000651602	0.000818938	0.285773511	0.285773511	M1	Male	trans
cg25938960_NIPSNAP3B	0.000651603	0.000818938	-0.712206896	0.712206896	M1	Male	trans
cg19115205_POTEM	0.000651604	0.000818938	-0.390078455	0.390078455	M1	Male	trans
cg16079312_APOC1	0.000651607	0.000818941	0.490296409	0.490296409	M1	Male	trans
cg23974730_TRAV40	0.000651608	0.000818942	0.546421048	0.546421048	M1	Male	trans
cg24119500_AIF1L	0.00065161	0.000818943	-0.531660732	0.531660732	M1	Male	trans
cg04452065_RAB28P3	0.000651611	0.000818943	0.373780214	0.373780214	M1	Male	trans
cg12925689_DOT1L	0.000651611	0.000818943	0.462182035	0.462182035	M1	Male	trans
cg12163800_SPOPL	0.000651613	0.000818943	-2.218333127	2.218333127	M1	Male	trans
cg18747451_SNORD23	0.000651614	0.000818943	0.463852012	0.463852012	M1	Male	trans
cg01569860_TTC34	0.000651614	0.000818943	-0.463448901	0.463448901	M1	Male	trans
cg20111234_MIR1207	0.000651614	0.000818943	0.551334292	0.551334292	M1	Male	trans
cg17761990_SH3BP1	0.000651615	0.000818943	0.393538682	0.393538682	M1	Male	trans
cg21961527_PAQR4	0.000651616	0.000818943	-0.414170613	0.414170613	M1	Male	trans
cg08426938_UBTFL6	0.000651616	0.000818943	-0.542798068	0.542798068	M1	Male	trans
cg15482000_IGLV2-18	0.000651618	0.000818943	-0.556387745	0.556387745	M1	Male	trans
cg24711324_SNX19	0.000651619	0.000818944	-0.535574421	0.535574421	M1	Male	trans
cg16767880_RPL12	0.000651622	0.000818945	0.444727934	0.444727934	M1	Male	trans
cg23151860_DKC1	0.000651622	0.000818945	0.717047117	0.717047117	M1	Male	trans
cg18875551_CA5A	0.000651623	0.000818945	-0.641283161	0.641283161	M1	Male	trans
cg26703758_LIN28B-AS1	0.000651623	0.000818945	0.433407165	0.433407165	M1	Male	trans
cg18014437_SIRT4	0.000651623	0.000818945	0.494516721	0.494516721	M1	Male	trans
cg13027321_GPR68	0.000651625	0.000818946	-0.657923717	0.657923717	M1	Male	trans
cg10313151_ENSG00000223342	0.000651628	0.000818949	-0.339000536	0.339000536	M1	Male	trans
cg04967129_ZC2HC1A	0.00065163	0.000818951	-0.539789964	0.539789964	M1	Male	trans
cg17724412_ZNF705D	0.000651632	0.000818951	-0.539361764	0.539361764	M1	Male	trans
cg18093161_RPS27AP2	0.000651633	0.000818951	-0.334688069	0.334688069	M1	Male	trans
cg15701795_GNPTG	0.000651634	0.000818951	-0.69120311	0.69120311	M1	Male	trans
cg02782331_PSMA6P1	0.000651634	0.000818951	-0.582138431	0.582138431	M1	Male	trans
cg24232693_ADAMTS5	0.000651635	0.000818951	0.676439309	0.676439309	M1	Male	trans
cg03273265_LHX8	0.000651635	0.000818951	-0.593490616	0.593490616	M1	Male	trans
cg24001471_ENSG00000241281	0.000651635	0.000818951	0.579703233	0.579703233	M1	Male	trans
cg13027321_MTATP6P26	0.000651639	0.000818955	-0.838512361	0.838512361	M1	Male	trans
cg21961527_MESP1	0.00065164	0.000818956	-0.40386732	0.40386732	M1	Male	trans
cg19029975_PFN1P6	0.000651642	0.000818957	0.550011893	0.550011893	M1	Male	trans
cg09730272_SLITRK3	0.000651645	0.000818959	-0.376225662	0.376225662	M1	Male	trans
cg22595097_PP7080	0.000651645	0.000818959	-0.601849076	0.601849076	M1	Male	trans
cg27455098_PABPC1P2	0.000651647	0.00081896	-0.557069465	0.557069465	M1	Male	trans
cg25271009_LINC00665	0.000651648	0.00081896	-2.497700394	2.497700394	M1	Male	trans
cg18087593_FOXS1	0.000651649	0.00081896	-0.312248633	0.312248633	M1	Male	trans
cg26701270_FAM86FP	0.000651649	0.00081896	-0.52763607	0.52763607	M1	Male	trans
cg13428351_RGS1	0.000651649	0.00081896	-0.530590915	0.530590915	M1	Male	trans
cg11056334_MTDH	0.000651654	0.00081896	-0.325284316	0.325284316	M1	Male	trans
cg26613778_RPL7AP4	0.000651654	0.00081896	-0.44343934	0.44343934	M1	Male	trans
cg05505459_SNCAIP	0.000651654	0.00081896	-0.700539985	0.700539985	M1	Male	trans
cg04665311_ZNF221	0.000651656	0.00081896	-0.386892151	0.386892151	M1	Male	trans
cg00013374_XAGE3	0.000651658	0.00081896	-0.57424097	0.57424097	M1	Male	trans
cg22714776_CYMP	0.00065166	0.00081896	-0.545702076	0.545702076	M1	Male	trans
cg11562188_ZCCHC13	0.000651664	0.00081896	0.379494776	0.379494776	M1	Male	trans
cg07474672_HNRNPH3	0.000651665	0.00081896	-0.584611071	0.584611071	M1	Male	trans
cg10663442_ENSG00000243072	0.000651666	0.00081896	-0.81959638	0.81959638	M1	Male	trans
cg21236655_ENSG00000231982	0.000651668	0.00081896	0.555197545	0.555197545	M1	Male	trans
cg14753740_EBAG9P1	0.000651672	0.00081896	0.314982797	0.314982797	M1	Male	trans
cg03549227_XYLT1	0.000651673	0.00081896	0.481107245	0.481107245	M1	Male	trans
cg19409060_Y_RNA	0.000651675	0.00081896	0.472674095	0.472674095	M1	Male	trans
cg19409060_CRB3P1	0.000651675	0.00081896	0.573316452	0.573316452	M1	Male	trans
cg19409060_OR10C1	0.000651675	0.00081896	0.573316452	0.573316452	M1	Male	trans
cg19409060_OR6C1	0.000651675	0.00081896	0.025932913	0.025932913	M1	Male	trans
cg19409060_CAPZA1P4	0.000651675	0.00081896	0.985630123	0.985630123	M1	Male	trans
cg19409060_RN7SKP205	0.000651675	0.00081896	0.661456451	0.661456451	M1	Male	trans
cg19409060_TPRX1	0.000651675	0.00081896	0.542914383	0.542914383	M1	Male	trans
cg19409060_ENSG00000224252	0.000651675	0.00081896	0.985630123	0.985630123	M1	Male	trans
cg19409060_ENSG00000230159	0.000651675	0.00081896	0.985630123	0.985630123	M1	Male	trans
cg19409060_ENSG00000230190	0.000651675	0.00081896	0.985630123	0.985630123	M1	Male	trans
cg19409060_ENSG00000234522	0.000651675	0.00081896	0.985630123	0.985630123	M1	Male	trans
cg19409060_NDUFA5P10	0.000651675	0.00081896	0.230753686	0.230753686	M1	Male	trans
cg19409060_DPP10-AS3	0.000651675	0.00081896	0.484909913	0.484909913	M1	Male	trans
cg19409060_OR9I2P	0.000651675	0.00081896	0.243549073	0.243549073	M1	Male	trans
cg19409060_NDUFA12P1	0.000651675	0.00081896	0.442099061	0.442099061	M1	Male	trans
cg19409060_DNAJA1P5	0.000651675	0.00081896	0.809777778	0.809777778	M1	Male	trans
cg19409060_SETD6P1	0.000651675	0.00081896	0.35307989	0.35307989	M1	Male	trans
cg19409060_OR5M4P	0.000651675	0.00081896	0.884198121	0.884198121	M1	Male	trans
cg19409060_CACNG7	0.000651675	0.00081896	0.152846085	0.152846085	M1	Male	trans
cg19409060_RNU6-929P	0.000651675	0.00081896	0.404888889	0.404888889	M1	Male	trans
cg19409060_OR51H2P	0.000651675	0.00081896	0.353458077	0.353458077	M1	Male	trans
cg02121773_WDR17	0.000651676	0.00081896	-0.58432996	0.58432996	M1	Male	trans
cg27245817_F8	0.000651676	0.00081896	-0.62472572	0.62472572	M1	Male	trans
cg23138560_RN7SKP127	0.000651676	0.00081896	-0.885106033	0.885106033	M1	Male	trans
cg04070489_RN7SKP59	0.000651676	0.00081896	-0.640739413	0.640739413	M1	Male	trans
cg20861237_PTPN6	0.000651677	0.00081896	-0.467668536	0.467668536	M1	Male	trans
cg12488096_ENSG00000232615	0.000651677	0.00081896	-0.844351774	0.844351774	M1	Male	trans
cg16269733_NR4A1	0.00065168	0.000818962	0.401824205	0.401824205	M1	Male	trans
cg08160224_ZNF420	0.000651682	0.000818962	-0.477660082	0.477660082	M1	Male	trans
cg08841544_ADGRL1	0.000651682	0.000818962	0.557852207	0.557852207	M1	Male	trans
cg07424927_ENSG00000231081	0.000651682	0.000818962	0.482832586	0.482832586	M1	Male	trans
cg26092471_MTATP6P16	0.000651683	0.000818962	0.643696971	0.643696971	M1	Male	trans
cg15961889_TCIRG1	0.000651683	0.000818962	0.661171226	0.661171226	M1	Male	trans
cg19556217_UBTFL3	0.000651685	0.000818962	-0.873529106	0.873529106	M1	Male	trans
cg12398261_PATZ1	0.000651685	0.000818962	3.015678161	3.015678161	M1	Male	trans
cg03332734_EEF1A1P11	0.000651686	0.000818962	-0.76809394	0.76809394	M1	Male	trans
cg24433378_ECE2	0.000651686	0.000818962	-1.080287217	1.080287217	M1	Male	trans
cg06777189_EIF3LP3	0.000651688	0.000818962	-0.458377619	0.458377619	M1	Male	trans
cg19408449_DNHD1	0.000651688	0.000818962	-0.334257308	0.334257308	M1	Male	trans
cg13978534_BPIFB6	0.000651694	0.000818969	0.846903707	0.846903707	M1	Male	trans
cg23203918_FYN	0.000651695	0.00081897	-0.482989263	0.482989263	M1	Male	trans
cg19935718_SNRPBP1	0.000651696	0.00081897	0.61711967	0.61711967	M1	Male	trans
cg25669593_HSP90AB3P	0.000651696	0.00081897	-0.51361486	0.51361486	M1	Male	trans
cg07414422_EFHB	0.000651699	0.000818971	0.381030083	0.381030083	M1	Male	trans
cg24232693_COL5A2	0.000651699	0.000818971	0.485984522	0.485984522	M1	Male	trans
cg00489898_SYP	0.0006517	0.000818972	-0.356123415	0.356123415	M1	Male	trans
cg14008630_OR1X5P	0.000651701	0.000818972	0.716933379	0.716933379	M1	Male	trans
cg24711324_HRK	0.000651702	0.000818972	-0.292884891	0.292884891	M1	Male	trans
cg10679775_MIR620	0.000651704	0.000818974	-0.295133557	0.295133557	M1	Male	trans
cg01713812_FANCC	0.000651707	0.000818975	-0.36154747	0.36154747	M1	Male	trans
cg25802611_AGBL3	0.000651707	0.000818975	-0.620595943	0.620595943	M1	Male	trans
cg04999352_RNU6-1011P	0.000651707	0.000818975	0.632977205	0.632977205	M1	Male	trans
cg02671217_PIK3R3	0.000651709	0.000818975	-0.542597889	0.542597889	M1	Male	trans
cg04463911_TTC21B	0.00065171	0.000818975	-0.576108548	0.576108548	M1	Male	trans
cg21411095_EPHA7	0.00065171	0.000818975	-0.652735214	0.652735214	M1	Male	trans
cg26376241_ENSG00000235546	0.000651711	0.000818975	0.589344141	0.589344141	M1	Male	trans
cg16933118_ENSG00000235139	0.000651712	0.000818975	0.419383026	0.419383026	M1	Male	trans
cg13614887_OR2AT4	0.000651713	0.000818975	-0.059286326	0.059286326	M1	Male	trans
cg10888461_HILPDA	0.000651713	0.000818975	-0.64927484	0.64927484	M1	Male	trans
cg07596643_RNY3P11	0.000651713	0.000818975	0.398614702	0.398614702	M1	Male	trans
cg14182120_RECQL5	0.000651715	0.000818976	-0.810045581	0.810045581	M1	Male	trans
cg16919093_NTSR1	0.000651715	0.000818976	-1.178564881	1.178564881	M1	Male	trans
cg09623286_AGKP2	0.000651718	0.000818979	0.561308418	0.561308418	M1	Male	trans
cg08933691_ENSG00000235122	0.000651719	0.000818979	-0.403063163	0.403063163	M1	Male	trans
cg07777008_ENSG00000233262	0.000651719	0.000818979	-0.520715902	0.520715902	M1	Male	trans
cg03894102_ATP2A2	0.000651722	0.000818982	1.442090338	1.442090338	M1	Male	trans
cg23974730_HIGD2AP2	0.000651725	0.000818984	0.606507539	0.606507539	M1	Male	trans
cg11858667_DCST2	0.000651726	0.000818984	-0.53449429	0.53449429	M1	Male	trans
cg03655023_TAS2R10	0.000651726	0.000818984	-0.637381394	0.637381394	M1	Male	trans
cg25613667_CD300LB	0.000651728	0.000818984	0.323902037	0.323902037	M1	Male	trans
cg08869231_TRIP10	0.000651728	0.000818984	0.36847447	0.36847447	M1	Male	trans
cg11674404_LRRC34	0.000651728	0.000818984	-0.401574524	0.401574524	M1	Male	trans
cg11308394_RNY4P36	0.000651729	0.000818984	-0.467662552	0.467662552	M1	Male	trans
cg23137161_CLUHP3	0.000651731	0.000818986	0.53573271	0.53573271	M1	Male	trans
cg08818130_CES1P1	0.000651733	0.000818988	-0.58055214	0.58055214	M1	Male	trans
cg07127888_NANOGP9	0.000651735	0.000818989	1.133507009	1.133507009	M1	Male	trans
cg09022213_RAPGEFL1	0.000651737	0.000818989	0.411937254	0.411937254	M1	Male	trans
cg12143131_SLC39A7	0.000651737	0.000818989	0.452845502	0.452845502	M1	Male	trans
cg10973043_PMP22	0.000651737	0.000818989	-0.700959029	0.700959029	M1	Male	trans
cg26505707_C14orf39	0.000651738	0.000818989	-0.543096509	0.543096509	M1	Male	trans
cg06779317_KRTAP10-2	0.000651739	0.000818989	-0.503614185	0.503614185	M1	Male	trans
cg09483607_RNF138	0.000651745	0.000818997	-0.548883093	0.548883093	M1	Male	trans
ch.12.1017720R_LRRC55	0.000651747	0.000818999	0.422025995	0.422025995	M1	Male	trans
cg07778064_MUC21	0.000651752	0.000819002	0.796944389	0.796944389	M1	Male	trans
cg03958058_RNU6-878P	0.000651752	0.000819002	-0.479748062	0.479748062	M1	Male	trans
cg09080788_RPE65	0.000651753	0.000819002	-0.389917638	0.389917638	M1	Male	trans
cg04970495_OR2T10	0.000651753	0.000819002	-0.202786239	0.202786239	M1	Male	trans
cg10857221_RHBG	0.000651754	0.000819002	0.552845515	0.552845515	M1	Male	trans
cg11703222_CABS1	0.000651756	0.000819004	-0.833107483	0.833107483	M1	Male	trans
cg18716912_ENSG00000230192	0.000651758	0.000819005	-0.543213526	0.543213526	M1	Male	trans
cg20540582_FBXW4P1	0.00065176	0.000819007	-0.502614287	0.502614287	M1	Male	trans
cg06614199_CAMKK1	0.000651761	0.000819008	0.476450114	0.476450114	M1	Male	trans
cg22052629_ZXDA	0.000651763	0.000819009	-0.480995727	0.480995727	M1	Male	trans
cg24732078_CMBL	0.000651764	0.000819009	-0.506964041	0.506964041	M1	Male	trans
cg04271445_MAB21L2	0.000651764	0.000819009	-0.698116136	0.698116136	M1	Male	trans
cg11567268_HYLS1	0.000651766	0.00081901	-0.488450134	0.488450134	M1	Male	trans
cg18912406_RN7SKP16	0.000651767	0.00081901	0.624175725	0.624175725	M1	Male	trans
cg19326856_FAM228B	0.000651769	0.000819012	-0.672158486	0.672158486	M1	Male	trans
cg09272186_ZWILCH	0.000651773	0.000819015	0.97187746	0.97187746	M1	Male	trans
cg15251010_SLC30A9	0.000651773	0.000819015	-0.84214025	0.84214025	M1	Male	trans
cg11083638_EFCAB9	0.000651774	0.000819015	0.699289992	0.699289992	M1	Male	trans
cg27204205_LINC02872	0.000651774	0.000819015	-1.117342979	1.117342979	M1	Male	trans
cg06635371_OR2T35	0.000651775	0.000819016	0.024167503	0.024167503	M1	Male	trans
cg11295357_IGLC6	0.000651776	0.000819016	-0.825917213	0.825917213	M1	Male	trans
cg10826999_PCDH11Y	0.00065178	0.000819019	-0.360998722	0.360998722	M1	Male	trans
cg26349917_GNG10P1	0.000651781	0.000819019	-0.826960107	0.826960107	M1	Male	trans
cg04770397_MLANA	0.000651781	0.000819019	-0.416662467	0.416662467	M1	Male	trans
cg15588585_SLC25A41	0.000651783	0.000819021	0.998996889	0.998996889	M1	Male	trans
cg09201130_RPL31P61	0.000651785	0.000819023	0.577761632	0.577761632	M1	Male	trans
cg03421236_ENSG00000231569	0.000651787	0.000819025	-0.755069191	0.755069191	M1	Male	trans
cg07970948_RPL5P32	0.000651789	0.000819026	-0.274555044	0.274555044	M1	Male	trans
cg17575314_U3	0.00065179	0.000819026	-0.82256865	0.82256865	M1	Male	trans
cg10959048_OR7E140P	0.000651791	0.000819026	-0.267674429	0.267674429	M1	Male	trans
cg06038274_NRXN1	0.000651792	0.000819027	-0.311209935	0.311209935	M1	Male	trans
cg26482585_TAS2R1	0.000651794	0.000819028	0.660551511	0.660551511	M1	Male	trans
cg10991855_EXOC6B	0.000651795	0.000819029	-0.450466509	0.450466509	M1	Male	trans
cg25206138_PDGFA	0.000651798	0.000819032	-0.515466499	0.515466499	M1	Male	trans
cg25357918_PSG1	0.000651801	0.000819033	0.653821859	0.653821859	M1	Male	trans
cg07850274_ABI1	0.000651801	0.000819033	-0.571957487	0.571957487	M1	Male	trans
cg00758881_DZIP1	0.000651802	0.000819033	0.617701462	0.617701462	M1	Male	trans
cg21909391_ENSG00000230492	0.000651802	0.000819033	-0.316393597	0.316393597	M1	Male	trans
cg10924050_ZNF3	0.000651803	0.000819033	-0.606387943	0.606387943	M1	Male	trans
cg14227773_TRGJP1	0.000651804	0.000819034	-0.349988694	0.349988694	M1	Male	trans
cg07381806_PACSIN1	0.000651804	0.000819034	-0.521164988	0.521164988	M1	Male	trans
cg27135799_RN7SL362P	0.000651807	0.000819036	-0.458628814	0.458628814	M1	Male	trans
cg27245817_ZNF383	0.000651808	0.000819036	-0.587726809	0.587726809	M1	Male	trans
cg08343671_RPL31P63	0.000651808	0.000819036	-0.270287389	0.270287389	M1	Male	trans
cg08594651_CAMKK1	0.000651809	0.000819036	-0.366729134	0.366729134	M1	Male	trans
cg07191900_ENSG00000217060	0.00065181	0.000819036	-0.47039689	0.47039689	M1	Male	trans
cg03230987_SLC6A20	0.000651811	0.000819036	-0.411682241	0.411682241	M1	Male	trans
cg10010393_LINC01079	0.000651811	0.000819036	0.257506149	0.257506149	M1	Male	trans
cg20321556_TMEM179B	0.000651812	0.000819036	1.062373426	1.062373426	M1	Male	trans
cg14584450_ZFP28	0.000651813	0.000819036	-0.3684631	0.3684631	M1	Male	trans
cg13373944_KCNA5	0.000651815	0.000819039	0.215561927	0.215561927	M1	Male	trans
cg03220912_LINC01066	0.000651817	0.000819039	-0.402916486	0.402916486	M1	Male	trans
cg16342049_CTAGE16P	0.000651817	0.000819039	-0.651140401	0.651140401	M1	Male	trans
cg09133032_SLC20A1	0.000651819	0.00081904	0.564194738	0.564194738	M1	Male	trans
cg16575821_WDR97	0.00065182	0.00081904	-0.432413942	0.432413942	M1	Male	trans
cg15930673_ENSG00000237837	0.000651823	0.000819043	-0.664262192	0.664262192	M1	Male	trans
cg05114740_TECPR2	0.000651825	0.000819044	0.381366013	0.381366013	M1	Male	trans
cg25028180_IL9	0.000651826	0.000819046	0.438273099	0.438273099	M1	Male	trans
cg26284196_STEAP2	0.000651828	0.000819046	-0.789069613	0.789069613	M1	Male	trans
cg10839997_ENSG00000236796	0.00065183	0.000819047	-0.605709858	0.605709858	M1	Male	trans
cg20821566_PSMC6	0.000651831	0.000819047	-0.500218863	0.500218863	M1	Male	trans
cg09886258_CDCA4P2	0.000651831	0.000819047	-0.432864507	0.432864507	M1	Male	trans
cg02039555_RN7SL38P	0.000651831	0.000819047	-0.501205907	0.501205907	M1	Male	trans
cg09683258_CD24P1	0.000651834	0.000819049	0.621446109	0.621446109	M1	Male	trans
cg12753915_ENSG00000235858	0.000651834	0.000819049	-0.594379596	0.594379596	M1	Male	trans
cg12513911_ENSG00000234459	0.000651836	0.000819051	0.76763432	0.76763432	M1	Male	trans
cg01950479_NUMBL	0.000651838	0.000819051	-0.465771939	0.465771939	M1	Male	trans
cg09997590_RNA5SP394	0.000651838	0.000819051	-0.575842808	0.575842808	M1	Male	trans
cg06320570_LINC00427	0.000651839	0.000819051	-1.10514412	1.10514412	M1	Male	trans
cg07817705_MIR598	0.00065184	0.000819051	-0.740825038	0.740825038	M1	Male	trans
cg05997357_FAM222A	0.000651841	0.000819051	0.469868364	0.469868364	M1	Male	trans
cg11616276_E2F6P2	0.000651841	0.000819051	0.593456078	0.593456078	M1	Male	trans
cg14267705_UCHL3	0.000651842	0.000819051	-0.620090026	0.620090026	M1	Male	trans
cg13898771_TRBV20OR9-2	0.000651844	0.000819053	-0.37098094	0.37098094	M1	Male	trans
cg15482000_ENSG00000230477	0.000651849	0.000819058	-0.482180274	0.482180274	M1	Male	trans
cg04738355_SEMA3G	0.00065185	0.000819058	-0.575233547	0.575233547	M1	Male	trans
cg16061472_BEND3P2	0.00065185	0.000819058	-0.429699475	0.429699475	M1	Male	trans
cg13419774_CLUL1	0.000651858	0.000819066	-0.927214548	0.927214548	M1	Male	trans
cg01378159_FHAD1-AS1	0.000651858	0.000819066	0.591951215	0.591951215	M1	Male	trans
cg12578563_FAM155A-IT1	0.000651859	0.000819066	-0.673612133	0.673612133	M1	Male	trans
cg17779085_ZNF282	0.00065186	0.000819067	-1.344152011	1.344152011	M1	Male	trans
cg20256870_ENSG00000226541	0.000651861	0.000819067	-0.238105598	0.238105598	M1	Male	trans
cg14554157_ENSG00000232930	0.000651861	0.000819067	0.495750544	0.495750544	M1	Male	trans
cg14995921_KRT8P14	0.000651863	0.000819068	-0.388582523	0.388582523	M1	Male	trans
cg03330522_ENSG00000228734	0.000651865	0.00081907	-0.553446944	0.553446944	M1	Male	trans
cg03886687_MYL7	0.000651867	0.000819072	0.662120122	0.662120122	M1	Male	trans
cg25588120_ZNF738	0.000651871	0.000819075	-0.332958057	0.332958057	M1	Male	trans
cg18477299_PPIAP53	0.000651873	0.000819077	-0.743985609	0.743985609	M1	Male	trans
cg10055059_ENSG00000181123	0.000651874	0.000819077	-0.561970799	0.561970799	M1	Male	trans
cg16156113_KLHL33	0.000651875	0.000819077	-0.321551755	0.321551755	M1	Male	trans
cg11937506_IL4R	0.000651875	0.000819077	-0.36435471	0.36435471	M1	Male	trans
cg19115205_FCMR	0.000651876	0.000819077	-0.520672714	0.520672714	M1	Male	trans
cg08838447_NAGK	0.000651878	0.000819078	-0.423459972	0.423459972	M1	Male	trans
cg21413158_SRRM3	0.000651878	0.000819078	-0.4315052	0.4315052	M1	Male	trans
cg10592592_GPX2	0.000651878	0.000819078	0.601593034	0.601593034	M1	Male	trans
cg02385593_PRORSD1P	0.000651883	0.000819083	-0.346033852	0.346033852	M1	Male	trans
cg07474672_SRFBP1	0.000651883	0.000819083	-0.574626292	0.574626292	M1	Male	trans
cg00691226_RAX	0.000651887	0.000819086	-0.793236915	0.793236915	M1	Male	trans
cg03273265_OR6K3	0.000651893	0.000819092	-0.297259388	0.297259388	M1	Male	trans
cg10097323_ENSG00000238201	0.000651893	0.000819092	-0.826884654	0.826884654	M1	Male	trans
cg17232322_TRPC7	0.000651895	0.000819092	0.941714095	0.941714095	M1	Male	trans
cg25922284_LINC01623	0.000651895	0.000819092	0.593207905	0.593207905	M1	Male	trans
cg11086960_TPBG	0.000651897	0.000819093	-0.554450307	0.554450307	M1	Male	trans
cg13188416_TEX47	0.000651899	0.000819095	-3.531081245	3.531081245	M1	Male	trans
cg22108143_GOLGA2P1	0.000651902	0.000819097	-0.740836227	0.740836227	M1	Male	trans
cg19082069_SLC12A9	0.000651902	0.000819097	0.432085895	0.432085895	M1	Male	trans
cg21399203_RNU6-147P	0.000651902	0.000819097	0.330816765	0.330816765	M1	Male	trans
cg08941533_CFAP58	0.000651903	0.000819097	-0.683735818	0.683735818	M1	Male	trans
cg21245718_RPS10P28	0.000651907	0.000819101	0.565551326	0.565551326	M1	Male	trans
cg18941079_LY86-AS1	0.000651915	0.000819108	-0.838040926	0.838040926	M1	Male	trans
cg14046470_FAM161A	0.000651915	0.000819108	-0.381945801	0.381945801	M1	Male	trans
cg16413428_SNHG16	0.000651915	0.000819108	-0.516878743	0.516878743	M1	Male	trans
cg17263716_PDE4DIPP9	0.000651916	0.000819108	-0.648688435	0.648688435	M1	Male	trans
cg00894075_TRIM61	0.000651916	0.000819108	0.406161295	0.406161295	M1	Male	trans
cg06345712_GFOD1-AS1	0.000651918	0.000819109	0.641361156	0.641361156	M1	Male	trans
cg23251299_CBLIF	0.00065192	0.000819111	-0.396945599	0.396945599	M1	Male	trans
cg01640590_ENSG00000203402	0.000651921	0.000819111	0.445871162	0.445871162	M1	Male	trans
cg24561600_ELMOD1	0.000651922	0.000819112	-0.336168702	0.336168702	M1	Male	trans
cg13229245_SRSF7	0.000651924	0.000819113	0.311406137	0.311406137	M1	Male	trans
cg10034640_RNU6-114P	0.000651927	0.000819116	-0.422029931	0.422029931	M1	Male	trans
cg17309090_IGLV5-48	0.000651928	0.000819117	-1.061380214	1.061380214	M1	Male	trans
cg08844365_BCL3	0.00065193	0.000819117	0.461961519	0.461961519	M1	Male	trans
cg03593181_MAPK11	0.00065193	0.000819117	-0.434969454	0.434969454	M1	Male	trans
cg14867071_LINC02603	0.000651934	0.000819121	0.541935094	0.541935094	M1	Male	trans
cg22052629_EIF2AK3	0.000651934	0.000819121	-0.430445805	0.430445805	M1	Male	trans
cg16077168_RPL34P33	0.000651936	0.000819121	-0.216480215	0.216480215	M1	Male	trans
cg04614806_CCDC66	0.000651936	0.000819121	-0.603070487	0.603070487	M1	Male	trans
cg11207763_MIR23B	0.000651936	0.000819121	0.3078448	0.3078448	M1	Male	trans
cg19029975_ENSG00000224301	0.000651939	0.000819122	-0.443363518	0.443363518	M1	Male	trans
cg11086960_EIF4G2	0.000651939	0.000819122	-0.590263307	0.590263307	M1	Male	trans
cg26038318_RN7SKP106	0.00065194	0.000819122	0.486132326	0.486132326	M1	Male	trans
cg08726846_ENSG00000240627	0.00065194	0.000819122	-0.869217761	0.869217761	M1	Male	trans
cg13508402_UNC45A	0.000651943	0.000819125	0.412663531	0.412663531	M1	Male	trans
cg19472786_LINC02561	0.000651946	0.000819127	0.464019824	0.464019824	M1	Male	trans
cg00666820_SLC48A1	0.000651947	0.000819128	-0.378349441	0.378349441	M1	Male	trans
cg25640780_SLC17A8	0.000651949	0.00081913	0.27530159	0.27530159	M1	Male	trans
cg11704602_ENSG00000231324	0.000651951	0.000819132	-0.27687378	0.27687378	M1	Male	trans
cg13835843_ENSG00000227733	0.000651953	0.000819133	0.624485412	0.624485412	M1	Male	trans
cg09052854_SNORD81	0.000651954	0.000819133	0.52631994	0.52631994	M1	Male	trans
cg03734225_PAM	0.000651956	0.000819134	-0.419222289	0.419222289	M1	Male	trans
cg11295357_RNU6-741P	0.000651957	0.000819135	-0.545161385	0.545161385	M1	Male	trans
cg16726435_RN7SL160P	0.000651961	0.000819139	-0.325570061	0.325570061	M1	Male	trans
cg19155518_SPANXA2	0.000651964	0.000819142	0.314053558	0.314053558	M1	Male	trans
cg25938960_RSPH4A	0.000651965	0.000819142	-0.64116708	0.64116708	M1	Male	trans
cg05479618_LIN28A	0.000651966	0.000819143	0.477869954	0.477869954	M1	Male	trans
cg09554300_NEK2P4	0.000651967	0.000819143	0.374434084	0.374434084	M1	Male	trans
cg23231631_WNT8A	0.000651968	0.000819144	-0.498013304	0.498013304	M1	Male	trans
cg24711324_SMS	0.000651969	0.000819145	-0.514662662	0.514662662	M1	Male	trans
cg08792416_ENSG00000236775	0.000651975	0.00081915	-0.88725061	0.88725061	M1	Male	trans
cg04571903_WFDC8	0.000651977	0.00081915	-0.378599239	0.378599239	M1	Male	trans
cg13875403_SLC22A3	0.000651977	0.00081915	-0.686744132	0.686744132	M1	Male	trans
cg00241218_HLA-DRB9	0.000651977	0.00081915	0.834347342	0.834347342	M1	Male	trans
cg11056334_PLA1A	0.00065198	0.000819153	-0.252653132	0.252653132	M1	Male	trans
cg13322601_PRSS3P4	0.000651983	0.000819155	-3.640851335	3.640851335	M1	Male	trans
cg24270367_ENSG00000229996	0.000651983	0.000819155	-1.241274951	1.241274951	M1	Male	trans
cg12580503_KRT6A	0.000651984	0.000819155	-0.299573108	0.299573108	M1	Male	trans
cg09055743_MIR769	0.000651984	0.000819155	-0.319353776	0.319353776	M1	Male	trans
cg27123208_NRBP2	0.000651987	0.000819158	0.67413918	0.67413918	M1	Male	trans
cg07601093_OLA1	0.00065199	0.000819159	0.725348888	0.725348888	M1	Male	trans
cg24920126_LIPC	0.000651991	0.000819159	0.375478564	0.375478564	M1	Male	trans
cg07509352_ENSG00000229821	0.000651991	0.000819159	-0.368902732	0.368902732	M1	Male	trans
cg03036575_OR4F17	0.000651992	0.000819159	-0.313225945	0.313225945	M1	Male	trans
cg04837653_KLF10	0.000651992	0.000819159	-0.467575379	0.467575379	M1	Male	trans
cg01231417_ARPC1BP1	0.000651994	0.00081916	-0.392027447	0.392027447	M1	Male	trans
cg22550042_KRTAP27-1	0.000651994	0.00081916	-0.760542068	0.760542068	M1	Male	trans
cg17735372_RBMX2P2	0.000651996	0.00081916	-0.715464498	0.715464498	M1	Male	trans
cg15270353_ENSG00000222031	0.000651996	0.00081916	0.52810992	0.52810992	M1	Male	trans
cg12482253_GUCA1C	0.000651997	0.00081916	-0.923916839	0.923916839	M1	Male	trans
cg05463525_TRBV25OR9-2	0.000651997	0.00081916	-0.366211024	0.366211024	M1	Male	trans
cg03588513_RPSAP10	0.000651997	0.00081916	-0.786093935	0.786093935	M1	Male	trans
cg03277898_ENSG00000234350	0.000652001	0.000819164	-0.526293843	0.526293843	M1	Male	trans
cg12163508_NDUFB4P6	0.000652002	0.000819164	-0.525436105	0.525436105	M1	Male	trans
cg07264993_AMIGO1	0.000652003	0.000819164	-0.397429703	0.397429703	M1	Male	trans
cg25578798_PIEZO1P2	0.000652004	0.000819165	-4.338219267	4.338219267	M1	Male	trans
cg26284196_ST8SIA6	0.000652006	0.000819166	-0.710858224	0.710858224	M1	Male	trans
cg00470469_FGF10	0.000652007	0.000819166	-1.520310943	1.520310943	M1	Male	trans
cg20494891_TRIM11	0.000652009	0.000819168	0.528153087	0.528153087	M1	Male	trans
cg12478874_ZNF114P1	0.000652013	0.000819172	-0.857996528	0.857996528	M1	Male	trans
cg15113413_ANKRD36	0.000652015	0.000819173	-0.851517644	0.851517644	M1	Male	trans
cg20821566_CDKN2AIPNLP3	0.000652016	0.000819173	-0.704801445	0.704801445	M1	Male	trans
cg12163800_COPZ1	0.000652017	0.000819174	-2.20559977	2.20559977	M1	Male	trans
cg22291003_ENSG00000229711	0.000652018	0.000819175	-0.482133273	0.482133273	M1	Male	trans
cg24432376_TRAJ49	0.00065202	0.000819176	-0.500842008	0.500842008	M1	Male	trans
cg09080909_RNA5SP389	0.000652029	0.000819185	-0.287809981	0.287809981	M1	Male	trans
cg14703553_ACOT1	0.000652032	0.000819189	-0.306375291	0.306375291	M1	Male	trans
cg18455249_LINC00539	0.000652036	0.000819193	0.57444319	0.57444319	M1	Male	trans
cg10301769_EIF3CL	0.000652038	0.000819193	-0.480892191	0.480892191	M1	Male	trans
cg01339381_SRRM3	0.000652038	0.000819193	-0.366780803	0.366780803	M1	Male	trans
cg03653504_LINC00370	0.000652038	0.000819193	-0.554474307	0.554474307	M1	Male	trans
cg09662852_FHAD1-AS1	0.000652041	0.000819195	0.505243315	0.505243315	M1	Male	trans
cg02671217_PUS7L	0.000652041	0.000819195	-0.544005735	0.544005735	M1	Male	trans
cg14429748_MTND4LP13	0.000652042	0.000819195	-0.690722161	0.690722161	M1	Male	trans
cg05440526_RNU6-31P	0.000652043	0.000819196	-0.605958529	0.605958529	M1	Male	trans
cg03734225_FASTKD2	0.000652045	0.000819197	-0.424709816	0.424709816	M1	Male	trans
cg11793257_ENSG00000203402	0.000652047	0.000819198	0.444689609	0.444689609	M1	Male	trans
cg14267705_PIGK	0.000652051	0.000819201	-0.680122825	0.680122825	M1	Male	trans
cg09803413_RPL36AP40	0.000652051	0.000819201	-0.523837314	0.523837314	M1	Male	trans
cg17867325_RNU7-104P	0.000652052	0.000819201	0.772464855	0.772464855	M1	Male	trans
cg19703425_RPL7P52	0.000652052	0.000819201	-0.993279902	0.993279902	M1	Male	trans
cg09990075_LINC02817	0.000652052	0.000819201	-0.716398524	0.716398524	M1	Male	trans
cg15541863_MIR320A	0.000652055	0.000819204	-0.789069651	0.789069651	M1	Male	trans
cg05302915_HOXB9	0.000652058	0.000819206	-0.915041637	0.915041637	M1	Male	trans
cg24866437_RNU2-65P	0.000652059	0.000819207	-0.356464233	0.356464233	M1	Male	trans
cg21546742_ENSG00000225304	0.000652062	0.000819209	-0.406471825	0.406471825	M1	Male	trans
cg14694342_CHRNB4	0.000652062	0.000819209	0.500885817	0.500885817	M1	Male	trans
cg13094255_GRHL3	0.00065207	0.000819216	0.543964644	0.543964644	M1	Male	trans
cg21097881_ENSG00000231359	0.00065207	0.000819216	0.892209877	0.892209877	M1	Male	trans
cg16711983_SEC14L2	0.000652072	0.000819216	-0.321021421	0.321021421	M1	Male	trans
cg01808320_ASPA	0.000652072	0.000819216	-0.3106889	0.3106889	M1	Male	trans
cg18608151_FBXW4P1	0.000652072	0.000819216	-0.422900867	0.422900867	M1	Male	trans
cg06803261_ENSG00000226089	0.000652073	0.000819216	-0.439949054	0.439949054	M1	Male	trans
cg15545624_ENSG00000238143	0.000652075	0.000819218	0.465256841	0.465256841	M1	Male	trans
cg00760733_LINC01639	0.000652082	0.000819219	0.88620308	0.88620308	M1	Male	trans
cg04964007_LINC00482	0.000652083	0.000819219	0.695699558	0.695699558	M1	Male	trans
cg20025711_DNAI4	0.000652083	0.000819219	-0.557007722	0.557007722	M1	Male	trans
cg00531592_CDC45	0.000652083	0.000819219	0.852447469	0.852447469	M1	Male	trans
cg10672754_OR52B6	0.000652087	0.000819219	0.61594652	0.61594652	M1	Male	trans
cg16476991_RPSAP46	0.000652088	0.000819219	0.575963531	0.575963531	M1	Male	trans
cg04212021_DLX5	0.00065209	0.000819219	0.373089595	0.373089595	M1	Male	trans
cg06772671_LINC01788	0.000652092	0.000819219	-0.62439415	0.62439415	M1	Male	trans
cg06772671_REG1CP	0.000652092	0.000819219	-1.073441519	1.073441519	M1	Male	trans
cg06772671_MTND5P27	0.000652092	0.000819219	-1.073441519	1.073441519	M1	Male	trans
cg06772671_SLC6A18	0.000652092	0.000819219	-1.073441519	1.073441519	M1	Male	trans
cg06772671_KRT18P42	0.000652092	0.000819219	-1.03671511	1.03671511	M1	Male	trans
cg06772671_MTND6P24	0.000652092	0.000819219	-0.711902139	0.711902139	M1	Male	trans
cg06772671_RN7SKP231	0.000652092	0.000819219	-0.761864744	0.761864744	M1	Male	trans
cg06772671_PCDH9-AS1	0.000652092	0.000819219	-0.761864744	0.761864744	M1	Male	trans
cg06772671_MIR509-2	0.000652092	0.000819219	-1.073441519	1.073441519	M1	Male	trans
cg06772671_MIR509-3	0.000652092	0.000819219	-1.073441519	1.073441519	M1	Male	trans
cg06772671_TRIM51GP	0.000652092	0.000819219	-1.073441519	1.073441519	M1	Male	trans
cg06772671_D21S2088E	0.000652092	0.000819219	-1.073441519	1.073441519	M1	Male	trans
cg06772671_ENSG00000237555	0.000652092	0.000819219	-1.073441519	1.073441519	M1	Male	trans
cg06772671_ENSG00000237699	0.000652092	0.000819219	-0.962972775	0.962972775	M1	Male	trans
cg06772671_RNU6-95P	0.000652092	0.000819219	-1.072222341	1.072222341	M1	Male	trans
cg27459981_ENOPH1	0.000652092	0.000819219	0.445065236	0.445065236	M1	Male	trans
cg18100127_ZNF626	0.000652093	0.000819219	-0.343117845	0.343117845	M1	Male	trans
cg24836506_RN7SKP26	0.000652093	0.000819219	0.477874571	0.477874571	M1	Male	trans
cg16079312_PADI1	0.000652097	0.000819222	0.528433258	0.528433258	M1	Male	trans
cg16037947_ENSG00000223589	0.0006521	0.000819225	0.463802485	0.463802485	M1	Male	trans
cg12500767_GATA5	0.000652103	0.000819228	-0.681977123	0.681977123	M1	Male	trans
cg04967129_KLF3P2	0.000652105	0.00081923	-0.49853897	0.49853897	M1	Male	trans
cg01016056_RNA5SP252	0.000652107	0.00081923	-0.679167521	0.679167521	M1	Male	trans
cg22900718_PHACTR3	0.000652107	0.00081923	0.518769284	0.518769284	M1	Male	trans
cg03044157_FAM133CP	0.000652108	0.00081923	-1.159922556	1.159922556	M1	Male	trans
cg02216951_PPA1	0.000652108	0.00081923	0.510446134	0.510446134	M1	Male	trans
cg01766134_RPS3AP6	0.000652111	0.000819234	0.465856444	0.465856444	M1	Male	trans
cg00229192_ACTG1P14	0.000652114	0.000819235	-0.545329668	0.545329668	M1	Male	trans
cg03741498_CECR9	0.000652115	0.000819235	-0.68647831	0.68647831	M1	Male	trans
cg08675002_MTND4P30	0.000652115	0.000819235	-0.597661014	0.597661014	M1	Male	trans
cg09664373_KLHL23	0.000652116	0.000819235	-0.555236904	0.555236904	M1	Male	trans
cg02751273_ZP1	0.000652116	0.000819235	0.474790268	0.474790268	M1	Male	trans
cg23151860_EI24	0.000652117	0.000819235	0.747101736	0.747101736	M1	Male	trans
cg02307102_PRB2	0.000652118	0.000819236	-0.6207418	0.6207418	M1	Male	trans
cg00999469_ELAVL1	0.000652123	0.000819241	0.645136873	0.645136873	M1	Male	trans
cg20821566_PHB	0.000652125	0.000819243	0.43399004	0.43399004	M1	Male	trans
cg10348204_GPR3	0.000652127	0.000819244	0.703654995	0.703654995	M1	Male	trans
cg01619084_RPL23AP12	0.000652128	0.000819245	0.546213554	0.546213554	M1	Male	trans
cg04621069_RNU6-674P	0.000652129	0.000819245	-0.502971643	0.502971643	M1	Male	trans
cg27565599_RNU6-1199P	0.000652133	0.000819249	-0.576025854	0.576025854	M1	Male	trans
cg05995555_ENSG00000224647	0.000652135	0.00081925	-0.65090134	0.65090134	M1	Male	trans
cg10991855_ANXA1	0.000652138	0.000819253	-0.391605255	0.391605255	M1	Male	trans
cg00336220_ARL5AP4	0.000652139	0.000819253	0.731918225	0.731918225	M1	Male	trans
cg14206615_SMC3P1	0.00065214	0.000819253	-0.720869283	0.720869283	M1	Male	trans
cg17185052_ACTRT1P1	0.00065214	0.000819253	-0.660437591	0.660437591	M1	Male	trans
cg04479876_KIFBP	0.00065214	0.000819253	0.560292352	0.560292352	M1	Male	trans
cg05345823_NPM1P31	0.000652143	0.000819254	-0.480164979	0.480164979	M1	Male	trans
cg27113091_TTC22	0.000652143	0.000819254	-0.709475016	0.709475016	M1	Male	trans
cg03324099_PCDH7	0.000652144	0.000819254	0.602567394	0.602567394	M1	Male	trans
cg09236126_MTCO1P8	0.000652144	0.000819254	-0.526088427	0.526088427	M1	Male	trans
cg02340312_QKI	0.000652147	0.000819257	-0.541559627	0.541559627	M1	Male	trans
cg10295807_RNU6-1091P	0.000652148	0.000819257	-0.401791291	0.401791291	M1	Male	trans
cg22871253_HMGN2P36	0.000652152	0.000819261	0.722697975	0.722697975	M1	Male	trans
cg13845724_MIR320D1	0.000652153	0.000819261	-0.551822614	0.551822614	M1	Male	trans
cg00239952_RNU6-1076P	0.000652153	0.000819261	0.393506346	0.393506346	M1	Male	trans
cg20866389_PIAS3	0.000652155	0.000819262	-0.849458312	0.849458312	M1	Male	trans
cg21855143_ENSG00000226526	0.000652155	0.000819262	-1.084673002	1.084673002	M1	Male	trans
cg24413314_AGBL5-AS1	0.000652157	0.000819263	-0.555246416	0.555246416	M1	Male	trans
cg15533935_ANK2	0.000652158	0.000819263	-0.341644037	0.341644037	M1	Male	trans
cg07096305_KDM7A	0.000652159	0.000819264	0.452276181	0.452276181	M1	Male	trans
cg25775721_ENSG00000228804	0.000652161	0.000819265	-0.889538583	0.889538583	M1	Male	trans
cg08160224_ENPP5	0.000652161	0.000819265	-0.412711193	0.412711193	M1	Male	trans
cg07793432_ABHD10	0.000652163	0.000819266	-0.604779491	0.604779491	M1	Male	trans
cg14790638_IGKV1D-33	0.000652163	0.000819266	-0.503562178	0.503562178	M1	Male	trans
cg03129394_ENSG00000203396	0.000652165	0.000819267	-0.337738935	0.337738935	M1	Male	trans
cg19447025_RNF212B	0.000652165	0.000819267	-0.581717575	0.581717575	M1	Male	trans
cg11761102_ENSG00000232971	0.000652167	0.000819268	-0.683168602	0.683168602	M1	Male	trans
cg05201777_FMN2	0.000652168	0.000819268	-0.423953063	0.423953063	M1	Male	trans
cg06042259_CCDC197	0.000652169	0.000819268	-0.416551932	0.416551932	M1	Male	trans
cg23151860_KLHL12	0.000652171	0.00081927	0.83590366	0.83590366	M1	Male	trans
cg09483607_PLRG1	0.000652172	0.000819271	-0.515381998	0.515381998	M1	Male	trans
cg12656219_ENSG00000213216	0.000652174	0.000819272	-0.650698961	0.650698961	M1	Male	trans
cg12679899_ENSG00000229066	0.000652179	0.000819277	-0.676115935	0.676115935	M1	Male	trans
cg02345939_ENSG00000237418	0.000652179	0.000819277	-0.848343085	0.848343085	M1	Male	trans
cg16423567_IL1A	0.00065218	0.000819277	0.248881419	0.248881419	M1	Male	trans
cg14863272_IL9	0.000652181	0.000819277	0.419378675	0.419378675	M1	Male	trans
cg01809639_GUCY2GP	0.000652181	0.000819277	-0.440881177	0.440881177	M1	Male	trans
cg09830308_CFAP221	0.000652184	0.00081928	0.3672518	0.3672518	M1	Male	trans
cg18527716_IFNA22P	0.000652185	0.00081928	-0.345253352	0.345253352	M1	Male	trans
cg01529253_TREX2	0.000652187	0.000819282	0.498783221	0.498783221	M1	Male	trans
cg23183843_PPP1R14BP3	0.000652188	0.000819282	-0.576530683	0.576530683	M1	Male	trans
cg03603331_LYPD3	0.000652193	0.000819288	-0.242396077	0.242396077	M1	Male	trans
cg17822947_HMGA2	0.000652195	0.000819289	0.535540404	0.535540404	M1	Male	trans
cg13556794_SURF1	0.000652196	0.00081929	-0.418906718	0.418906718	M1	Male	trans
cg05763799_RPL10AP2	0.000652199	0.000819292	0.610372327	0.610372327	M1	Male	trans
cg02604403_MYCT1	0.000652199	0.000819292	-0.552968697	0.552968697	M1	Male	trans
cg00385421_LINC01659	0.0006522	0.000819292	-0.537434109	0.537434109	M1	Male	trans
cg06502685_HADHB	0.000652203	0.000819294	-0.379425152	0.379425152	M1	Male	trans
cg26897713_CD300LG	0.000652204	0.000819295	-0.68550574	0.68550574	M1	Male	trans
cg04639241_FNDC8	0.000652205	0.000819296	-1.14374683	1.14374683	M1	Male	trans
cg11086960_PRKD3	0.000652208	0.000819298	-0.606147358	0.606147358	M1	Male	trans
cg06570416_LDLRAP1	0.00065221	0.0008193	0.478153807	0.478153807	M1	Male	trans
cg09880331_LINC02669	0.000652211	0.0008193	-0.810099337	0.810099337	M1	Male	trans
cg15804774_UBAP2	0.000652212	0.0008193	0.561534767	0.561534767	M1	Male	trans
cg05898482_IGLJ5	0.000652212	0.0008193	1.567727815	1.567727815	M1	Male	trans
cg07096305_HCFC2	0.000652214	0.000819301	0.479993477	0.479993477	M1	Male	trans
cg00270291_TMEM254-AS1	0.000652224	0.000819312	0.370146796	0.370146796	M1	Male	trans
cg14193001_FCER2	0.000652225	0.000819312	-0.636205792	0.636205792	M1	Male	trans
cg27390524_TPH2	0.000652225	0.000819312	-0.411438056	0.411438056	M1	Male	trans
cg09799441_RNU6-821P	0.000652226	0.000819312	-0.37621812	0.37621812	M1	Male	trans
cg04608651_HAS2	0.000652226	0.000819312	0.448409483	0.448409483	M1	Male	trans
cg17441804_ENSG00000229169	0.000652227	0.000819312	-0.876548431	0.876548431	M1	Male	trans
cg02782331_RPS3AP41	0.000652228	0.000819312	-0.571044675	0.571044675	M1	Male	trans
cg24431879_VN1R1	0.000652228	0.000819312	-0.738968971	0.738968971	M1	Male	trans
cg17106653_IGLV1-40	0.000652231	0.000819314	0.904616145	0.904616145	M1	Male	trans
cg17035132_MS4A12	0.000652236	0.000819318	-0.622960368	0.622960368	M1	Male	trans
cg27433479_C1QTNF4	0.000652236	0.000819318	-0.758689002	0.758689002	M1	Male	trans
cg15331855_ENSG00000186076	0.000652239	0.000819318	0.505646894	0.505646894	M1	Male	trans
cg18972013_SNX15	0.000652239	0.000819318	0.497116125	0.497116125	M1	Male	trans
cg03517724_ENSG00000226770	0.000652239	0.000819318	-0.657655015	0.657655015	M1	Male	trans
cg06602454_RNU5F-6P	0.000652239	0.000819318	-0.737154372	0.737154372	M1	Male	trans
cg10499042_RERE	0.00065224	0.000819318	-0.669848194	0.669848194	M1	Male	trans
cg16569407_OR5B2	0.00065224	0.000819318	0.440385403	0.440385403	M1	Male	trans
cg16933118_DUOXA2	0.00065224	0.000819318	-0.477282651	0.477282651	M1	Male	trans
cg17764715_GSTA10P	0.00065224	0.000819318	-0.29934867	0.29934867	M1	Male	trans
cg09671109_LINC00350	0.000652242	0.000819318	0.239736252	0.239736252	M1	Male	trans
cg06103624_ENSG00000235139	0.000652242	0.000819318	-0.435472566	0.435472566	M1	Male	trans
cg13172076_YIPF6	0.000652245	0.000819318	-0.829871288	0.829871288	M1	Male	trans
cg19556217_ZFY	0.000652245	0.000819318	-0.602727166	0.602727166	M1	Male	trans
cg04343263_ABCC12	0.000652246	0.000819318	-0.48302383	0.48302383	M1	Male	trans
cg01231417_VDR	0.000652247	0.000819318	-0.349445194	0.349445194	M1	Male	trans
cg07264993_TOPBP1	0.000652247	0.000819318	-0.378886057	0.378886057	M1	Male	trans
cg24240870_RAPGEFL1	0.000652247	0.000819318	-0.471262883	0.471262883	M1	Male	trans
cg18510933_TTLL11-IT1	0.000652247	0.000819318	-0.642169943	0.642169943	M1	Male	trans
cg22108143_PTGS2	0.000652248	0.000819318	-0.769934191	0.769934191	M1	Male	trans
cg21741562_SLITRK4	0.000652249	0.000819319	0.149393608	0.149393608	M1	Male	trans
cg25588120_SQLE	0.000652251	0.00081932	-0.330506794	0.330506794	M1	Male	trans
cg02121773_ADGRF2	0.000652252	0.00081932	-0.504566515	0.504566515	M1	Male	trans
cg09661733_RN7SL558P	0.000652252	0.00081932	-0.351524401	0.351524401	M1	Male	trans
cg10959048_MIR320D1	0.000652256	0.000819324	-0.77163128	0.77163128	M1	Male	trans
cg16269733_ENSG00000231979	0.000652258	0.000819326	-0.417386984	0.417386984	M1	Male	trans
cg03985285_FGG	0.000652259	0.000819326	-0.409494605	0.409494605	M1	Male	trans
cg18517266_RPL21P50	0.00065226	0.000819326	0.539097663	0.539097663	M1	Male	trans
cg13370086_KIF4CP	0.000652262	0.000819328	-0.611828543	0.611828543	M1	Male	trans
cg22855839_LOXL4	0.000652262	0.000819328	-0.414988433	0.414988433	M1	Male	trans
cg00047667_CAMK1G	0.000652264	0.000819328	-0.525344816	0.525344816	M1	Male	trans
cg11674404_C14orf93	0.000652264	0.000819328	-0.376533528	0.376533528	M1	Male	trans
cg20098659_CKMT1B	0.000652268	0.000819332	-0.414025024	0.414025024	M1	Male	trans
cg01725586_MIR581	0.000652269	0.000819332	0.48247326	0.48247326	M1	Male	trans
cg15948795_NLRP14	0.000652269	0.000819332	-0.612086964	0.612086964	M1	Male	trans
cg03559183_RN7SL342P	0.00065227	0.000819332	-0.982784221	0.982784221	M1	Male	trans
cg07832354_ENSG00000236132	0.000652271	0.000819332	-0.93288335	0.93288335	M1	Male	trans
cg21663341_RPS26P45	0.000652271	0.000819332	0.370262336	0.370262336	M1	Male	trans
cg22992816_RNU6-318P	0.000652272	0.000819332	-0.502988184	0.502988184	M1	Male	trans
cg17348378_ENSG00000229220	0.000652274	0.000819332	-0.650759419	0.650759419	M1	Male	trans
cg02747169_NPSR1	0.000652275	0.000819332	0.417947744	0.417947744	M1	Male	trans
cg19439837_MFRP	0.000652275	0.000819332	-0.967870533	0.967870533	M1	Male	trans
cg07346595_LINC01115	0.000652277	0.000819334	-1.203394326	1.203394326	M1	Male	trans
cg09480417_LINC01649	0.000652281	0.000819338	-0.717792796	0.717792796	M1	Male	trans
cg09281426_OR1J4	0.000652283	0.000819339	0.618766203	0.618766203	M1	Male	trans
cg02604403_ENSG00000232536	0.000652285	0.000819341	0.592034222	0.592034222	M1	Male	trans
cg03015358_SCGB2A2	0.000652286	0.000819341	-1.188732052	1.188732052	M1	Male	trans
cg09817016_ARRDC2	0.000652289	0.000819345	0.664520285	0.664520285	M1	Male	trans
cg16486690_KCNK6	0.000652291	0.000819346	0.626683728	0.626683728	M1	Male	trans
cg17421982_XAGE2	0.000652294	0.000819349	-0.567111789	0.567111789	M1	Male	trans
cg25812123_MEFV	0.000652295	0.000819349	-0.37558946	0.37558946	M1	Male	trans
cg07264993_LRRCC1	0.000652302	0.000819356	-0.389953568	0.389953568	M1	Male	trans
cg05176068_ENSG00000236754	0.000652303	0.000819356	0.691623074	0.691623074	M1	Male	trans
cg20494891_MIRLET7BHG	0.000652306	0.000819359	0.640844179	0.640844179	M1	Male	trans
cg11674404_DCAF7	0.000652309	0.000819362	-0.403059488	0.403059488	M1	Male	trans
cg04669580_BCRP7	0.00065231	0.000819363	-0.734776465	0.734776465	M1	Male	trans
cg18749990_KRT17P4	0.000652311	0.000819363	-0.118400802	0.118400802	M1	Male	trans
cg11889058_DNAJA1P2	0.000652312	0.000819363	-0.863795076	0.863795076	M1	Male	trans
cg21319275_TIPINP1	0.000652315	0.000819366	-0.478187778	0.478187778	M1	Male	trans
cg06884304_GAS2	0.000652319	0.000819371	-0.641237607	0.641237607	M1	Male	trans
cg22819120_BOC	0.000652321	0.000819371	-0.423761815	0.423761815	M1	Male	trans
cg22410262_KLF2P3	0.000652321	0.000819371	-0.859452821	0.859452821	M1	Male	trans
cg00711542_C5orf52	0.000652322	0.000819371	-0.501633906	0.501633906	M1	Male	trans
cg14409406_CCSAP	0.000652324	0.000819371	-0.508526336	0.508526336	M1	Male	trans
cg08445957_RNA5SP498	0.000652326	0.000819371	-0.506116798	0.506116798	M1	Male	trans
cg03579904_ENSG00000225058	0.000652327	0.000819371	-0.477412479	0.477412479	M1	Male	trans
cg18652721_PCNPP4	0.000652328	0.000819371	0.613114536	0.613114536	M1	Male	trans
cg02207084_ENSG00000237609	0.00065233	0.000819371	-0.701054932	0.701054932	M1	Male	trans
cg22052629_ETV6	0.00065233	0.000819371	-0.536150762	0.536150762	M1	Male	trans
cg02411429_LCLAT1	0.000652332	0.000819371	-0.394584282	0.394584282	M1	Male	trans
cg27245817_TMEM50B	0.000652332	0.000819371	-0.665054377	0.665054377	M1	Male	trans
cg26660305_HEXA	0.000652333	0.000819371	0.854901183	0.854901183	M1	Male	trans
cg03612357_ENSG00000207407	0.000652333	0.000819371	-0.665024477	0.665024477	M1	Male	trans
cg00999469_RFX3	0.000652335	0.000819371	0.639997316	0.639997316	M1	Male	trans
cg00759146_PGRMC2	0.000652335	0.000819371	-0.524804994	0.524804994	M1	Male	trans
cg09244297_RPL21P75	0.000652335	0.000819371	-0.654213498	0.654213498	M1	Male	trans
cg12878716_ENSG00000229334	0.000652336	0.000819371	0.585342676	0.585342676	M1	Male	trans
cg16309990_DDX53	0.000652337	0.000819371	-0.60613263	0.60613263	M1	Male	trans
cg07414422_MAP6	0.000652338	0.000819371	0.433524715	0.433524715	M1	Male	trans
cg05893804_PPIAP28	0.000652339	0.000819371	0.914796097	0.914796097	M1	Male	trans
cg03873264_RN7SL764P	0.000652341	0.000819371	-0.724094479	0.724094479	M1	Male	trans
cg03915648_DCAF12L2	0.000652343	0.000819371	0.485689108	0.485689108	M1	Male	trans
cg12077294_TMEM256P2	0.000652344	0.000819371	0.540418588	0.540418588	M1	Male	trans
cg00108210_SNCB	0.000652353	0.000819371	-0.200178731	0.200178731	M1	Male	trans
cg00108210_MRPS21P2	0.000652353	0.000819371	-0.378109736	0.378109736	M1	Male	trans
cg00108210_OR6C75	0.000652353	0.000819371	-0.104572184	0.104572184	M1	Male	trans
cg00108210_LINC00395	0.000652353	0.000819371	-0.545469224	0.545469224	M1	Male	trans
cg00108210_ELK2AP	0.000652353	0.000819371	-0.111248351	0.111248351	M1	Male	trans
cg00108210_ENSG00000235350	0.000652353	0.000819371	-0.545469224	0.545469224	M1	Male	trans
cg00108210_ENSG00000236544	0.000652353	0.000819371	-0.545469224	0.545469224	M1	Male	trans
cg00108210_HNRNPA1P46	0.000652353	0.000819371	-0.76854759	0.76854759	M1	Male	trans
cg00108210_LINC01304	0.000652353	0.000819371	-0.689455729	0.689455729	M1	Male	trans
cg00108210_CYCSP8	0.000652353	0.000819371	-0.76854759	0.76854759	M1	Male	trans
cg00108210_EIF4BP4	0.000652353	0.000819371	-0.76854759	0.76854759	M1	Male	trans
cg00108210_ANKRD49P4	0.000652353	0.000819371	-0.76854759	0.76854759	M1	Male	trans
cg00108210_OR51T1	0.000652353	0.000819371	-0.315713139	0.315713139	M1	Male	trans
cg00108210_OR4N5	0.000652353	0.000819371	-0.057830837	0.057830837	M1	Male	trans
cg00108210_RNU6-616P	0.000652353	0.000819371	-0.430754384	0.430754384	M1	Male	trans
cg00108210_ENSG00000225325	0.000652353	0.000819371	-0.76854759	0.76854759	M1	Male	trans
cg00108210_ENSG00000229532	0.000652353	0.000819371	-0.76854759	0.76854759	M1	Male	trans
cg00108210_ATOH1	0.000652353	0.000819371	-0.447044958	0.447044958	M1	Male	trans
cg00108210_MRPL42P3	0.000652353	0.000819371	-0.447044958	0.447044958	M1	Male	trans
cg00108210_RNU6-246P	0.000652353	0.000819371	-0.447044958	0.447044958	M1	Male	trans
cg00108210_ENSG00000237378	0.000652353	0.000819371	-0.610898786	0.610898786	M1	Male	trans
cg00108210_HNRNPA1P64	0.000652353	0.000819371	-0.631426277	0.631426277	M1	Male	trans
cg00108210_ENSG00000234296	0.000652353	0.000819371	-0.288845427	0.288845427	M1	Male	trans
cg13672736_SATB2-AS1	0.000652354	0.000819371	-0.525938531	0.525938531	M1	Male	trans
cg25588120_FKBP7	0.000652356	0.000819373	-0.281351428	0.281351428	M1	Male	trans
cg10771048_SLC5A9	0.000652358	0.000819375	-0.539420937	0.539420937	M1	Male	trans
cg03591123_INPP5D	0.00065236	0.000819377	-0.290920597	0.290920597	M1	Male	trans
cg09391279_STYK1	0.000652362	0.000819378	-0.564074665	0.564074665	M1	Male	trans
cg10421595_RNU1-22P	0.000652363	0.000819378	-2.457041754	2.457041754	M1	Male	trans
cg18813182_ENSG00000235358	0.000652364	0.000819379	0.706983195	0.706983195	M1	Male	trans
cg04108066_RN7SL205P	0.000652366	0.000819381	-0.97767466	0.97767466	M1	Male	trans
cg23866687_TATDN1P1	0.000652368	0.000819381	0.61495838	0.61495838	M1	Male	trans
cg25184805_CHL1-AS2	0.000652368	0.000819381	-0.584264378	0.584264378	M1	Male	trans
cg02541251_U3	0.000652374	0.000819388	-0.881207508	0.881207508	M1	Male	trans
cg08588490_F2RL3	0.000652378	0.000819392	-0.82995762	0.82995762	M1	Male	trans
cg10055950_LCE5A	0.000652387	0.000819402	0.737947192	0.737947192	M1	Male	trans
cg02807047_RN7SL68P	0.000652387	0.000819402	0.533008972	0.533008972	M1	Male	trans
cg18180710_ENSG00000232524	0.000652388	0.000819403	0.617163781	0.617163781	M1	Male	trans
cg25938960_ZNF69	0.000652389	0.000819403	-0.723114416	0.723114416	M1	Male	trans
cg12612309_PFKL	0.00065239	0.000819403	0.570601462	0.570601462	M1	Male	trans
cg20098659_ANPEP	0.000652393	0.000819405	-0.461612417	0.461612417	M1	Male	trans
cg05389984_ASS1	0.000652393	0.000819405	0.478876082	0.478876082	M1	Male	trans
cg04060288_RAD17	0.000652397	0.000819408	-0.80543285	0.80543285	M1	Male	trans
cg08690623_ENSG00000237655	0.000652397	0.000819408	-0.809978713	0.809978713	M1	Male	trans
cg04846472_CAMK2N1	0.000652398	0.000819408	-0.449120318	0.449120318	M1	Male	trans
cg13668180_P2RY14	0.000652398	0.000819408	-0.465186307	0.465186307	M1	Male	trans
cg14267705_MOB4	0.000652399	0.000819408	-0.676155081	0.676155081	M1	Male	trans
cg08955483_DOK1	0.0006524	0.000819408	-0.369432069	0.369432069	M1	Male	trans
cg01973605_ADGRB3	0.000652402	0.000819408	-0.480619933	0.480619933	M1	Male	trans
cg17751555_RNU1-83P	0.000652402	0.000819408	-0.733697549	0.733697549	M1	Male	trans
cg05541722_TNPO1P3	0.000652403	0.000819408	-0.305968082	0.305968082	M1	Male	trans
cg20237074_CPO	0.000652403	0.000819408	-0.450925126	0.450925126	M1	Male	trans
cg14631896_ENSG00000213549	0.000652404	0.000819408	-0.887224906	0.887224906	M1	Male	trans
cg20821566_PCMTD2	0.000652411	0.000819416	-0.501050856	0.501050856	M1	Male	trans
cg18709570_ENSG00000232760	0.000652413	0.000819417	-0.551087381	0.551087381	M1	Male	trans
cg07793432_SLC35F5	0.000652413	0.000819417	-0.700102025	0.700102025	M1	Male	trans
cg19353052_FGF7P8	0.000652415	0.000819419	-0.277042054	0.277042054	M1	Male	trans
cg06884304_SELP	0.000652417	0.000819419	-0.581520859	0.581520859	M1	Male	trans
cg26847616_CYCSP51	0.000652418	0.000819419	-0.738591532	0.738591532	M1	Male	trans
cg18180710_LINC00407	0.000652418	0.000819419	0.640529476	0.640529476	M1	Male	trans
cg07611351_RNU6-343P	0.000652418	0.000819419	-0.634041907	0.634041907	M1	Male	trans
cg04482748_SCML2	0.000652422	0.000819422	-0.444608135	0.444608135	M1	Male	trans
cg27039034_USP17L1	0.000652422	0.000819422	0.436259616	0.436259616	M1	Male	trans
cg14113853_APOM	0.000652424	0.000819424	0.544002939	0.544002939	M1	Male	trans
cg04060288_TASOR	0.000652425	0.000819424	-0.865839571	0.865839571	M1	Male	trans
cg14170504_MIR147A	0.000652427	0.000819425	0.338377645	0.338377645	M1	Male	trans
cg00892312_ENSG00000213579	0.000652428	0.000819425	0.54108903	0.54108903	M1	Male	trans
cg21411095_GAPDHP71	0.000652428	0.000819425	-0.822454712	0.822454712	M1	Male	trans
cg00144679_ENSG00000229757	0.000652429	0.000819426	0.804121359	0.804121359	M1	Male	trans
cg27018984_MIR556	0.000652431	0.000819426	-0.623697473	0.623697473	M1	Male	trans
cg09926728_CT47A2	0.000652432	0.000819426	-0.238529502	0.238529502	M1	Male	trans
cg04520897_ENSG00000231034	0.000652432	0.000819426	-0.377885883	0.377885883	M1	Male	trans
cg20821566_RBL1	0.000652433	0.000819426	-0.541855866	0.541855866	M1	Male	trans
cg08426938_EPM2AIP1	0.000652433	0.000819426	-0.510267061	0.510267061	M1	Male	trans
cg26655517_MCCD1	0.000652436	0.000819429	0.60308671	0.60308671	M1	Male	trans
cg10032131_RNASE3	0.000652439	0.000819432	0.445872168	0.445872168	M1	Male	trans
cg09272186_TSN	0.000652441	0.000819433	1.116139032	1.116139032	M1	Male	trans
cg14409406_THAP2	0.000652442	0.000819434	-0.541689936	0.541689936	M1	Male	trans
cg00999469_ODF2L	0.000652446	0.000819437	0.70520007	0.70520007	M1	Male	trans
cg01851608_ENSG00000225477	0.000652447	0.000819437	-0.804776576	0.804776576	M1	Male	trans
cg02514711_ENSG00000243423	0.000652447	0.000819437	0.289757539	0.289757539	M1	Male	trans
cg13203009_C3P1	0.00065245	0.000819439	-0.29419883	0.29419883	M1	Male	trans
cg05162523_EMX2OS	0.00065245	0.000819439	-0.230164305	0.230164305	M1	Male	trans
cg09330795_MARK2P15	0.000652452	0.000819441	0.628508404	0.628508404	M1	Male	trans
cg20381404_CD44	0.000652455	0.000819443	0.229083525	0.229083525	M1	Male	trans
cg20821566_DICER1	0.000652455	0.000819443	-0.511123827	0.511123827	M1	Male	trans
cg19290181_PPP1R14BP3	0.000652456	0.000819444	-0.509823932	0.509823932	M1	Male	trans
cg08183793_TSGA13	0.00065246	0.000819447	-0.634467072	0.634467072	M1	Male	trans
cg15469284_FOXO3B	0.000652463	0.00081945	-0.379631067	0.379631067	M1	Male	trans
cg20695032_RPA3P2	0.000652464	0.00081945	-0.641686194	0.641686194	M1	Male	trans
cg21780600_ENSG00000235575	0.000652465	0.00081945	-0.513760137	0.513760137	M1	Male	trans
cg08324397_H3P4	0.000652465	0.00081945	-0.479600474	0.479600474	M1	Male	trans
cg01293277_ENSG00000231863	0.000652467	0.000819451	-0.536428236	0.536428236	M1	Male	trans
cg20592691_TRIM51BP	0.000652469	0.000819452	-0.399863781	0.399863781	M1	Male	trans
cg13981054_ZIM3	0.000652469	0.000819452	0.467776932	0.467776932	M1	Male	trans
cg11704602_NUGGC	0.000652471	0.000819452	-0.454681433	0.454681433	M1	Male	trans
cg15281606_ENSG00000217612	0.000652471	0.000819452	0.490202309	0.490202309	M1	Male	trans
cg21578644_SKP1P1	0.000652472	0.000819452	-0.359401903	0.359401903	M1	Male	trans
cg22280068_ENSG00000228925	0.000652473	0.000819453	-0.523527816	0.523527816	M1	Male	trans
cg17911428_HNRNPA1P25	0.000652474	0.000819454	-0.361796846	0.361796846	M1	Male	trans
cg08160224_ZPBP	0.000652476	0.000819454	-0.43600429	0.43600429	M1	Male	trans
cg10836755_SULT1C2P1	0.000652477	0.000819454	-0.72275864	0.72275864	M1	Male	trans
cg24756631_RPL5P32	0.000652479	0.000819454	0.339292201	0.339292201	M1	Male	trans
cg07793432_ZNF711	0.00065248	0.000819454	-0.648046368	0.648046368	M1	Male	trans
cg07330196_OSBPL1A	0.00065248	0.000819454	-0.565078557	0.565078557	M1	Male	trans
cg06761167_EIF6	0.00065248	0.000819454	0.387774658	0.387774658	M1	Male	trans
cg10508127_KRT5	0.00065248	0.000819454	-0.441353583	0.441353583	M1	Male	trans
cg11171466_ZNF518A	0.000652484	0.000819458	-0.627237974	0.627237974	M1	Male	trans
cg10240127_RNU6-1155P	0.000652488	0.000819462	-0.37013608	0.37013608	M1	Male	trans
cg13446689_DDX12P	0.000652489	0.000819462	0.593377272	0.593377272	M1	Male	trans
cg13647079_SPDYC	0.000652489	0.000819462	-0.544640982	0.544640982	M1	Male	trans
cg11406388_MIR199A1	0.000652497	0.00081947	0.466523761	0.466523761	M1	Male	trans
cg05353102_ENSG00000228426	0.000652497	0.00081947	-0.397716966	0.397716966	M1	Male	trans
cg24755562_RN7SKP178	0.000652498	0.000819471	-0.650725986	0.650725986	M1	Male	trans
cg05715751_SOX1	0.000652499	0.000819471	-0.485623787	0.485623787	M1	Male	trans
cg15476410_RPS3P2	0.0006525	0.000819471	0.856548753	0.856548753	M1	Male	trans
cg04391313_RNA5S15	0.0006525	0.000819471	-0.327963042	0.327963042	M1	Male	trans
cg16999170_KLRF1	0.000652501	0.000819471	-0.706188172	0.706188172	M1	Male	trans
cg06228648_ENSG00000239791	0.000652502	0.000819472	-0.785496001	0.785496001	M1	Male	trans
cg10537708_COX6CP2	0.000652504	0.000819472	0.388742938	0.388742938	M1	Male	trans
cg14924064_NUTM1	0.000652506	0.000819475	0.466984692	0.466984692	M1	Male	trans
cg22836400_DCAF12L1	0.000652508	0.000819476	0.118418894	0.118418894	M1	Male	trans
cg10462898_KLK12	0.000652509	0.000819476	-0.416337278	0.416337278	M1	Male	trans
cg24605553_ENSG00000225806	0.000652511	0.000819477	0.544011128	0.544011128	M1	Male	trans
cg13795336_SEL1L2	0.000652514	0.000819479	-0.349727316	0.349727316	M1	Male	trans
cg21613549_ZDHHC2	0.000652514	0.000819479	-0.602541989	0.602541989	M1	Male	trans
cg06320570_SERPINA5	0.000652516	0.00081948	-1.430448769	1.430448769	M1	Male	trans
cg00986162_IGFBP2	0.000652517	0.000819481	-0.671821823	0.671821823	M1	Male	trans
cg17174466_RNU2-23P	0.00065252	0.000819483	-0.597305907	0.597305907	M1	Male	trans
cg17388638_ENSG00000236003	0.000652521	0.000819483	-0.384897017	0.384897017	M1	Male	trans
cg02281699_ENSG00000237501	0.000652521	0.000819483	-0.567781601	0.567781601	M1	Male	trans
cg18822925_SP6	0.000652524	0.000819487	0.617780384	0.617780384	M1	Male	trans
cg06640662_ENSG00000231454	0.000652527	0.000819489	-1.187275102	1.187275102	M1	Male	trans
cg01821644_DUX4L29	0.000652528	0.00081949	-0.545109548	0.545109548	M1	Male	trans
cg01702501_OR10D3	0.000652529	0.00081949	-0.248960455	0.248960455	M1	Male	trans
cg16237565_STC2	0.00065253	0.000819491	-0.722337695	0.722337695	M1	Male	trans
cg20695805_SMYD3-IT1	0.000652531	0.000819491	0.42318281	0.42318281	M1	Male	trans
cg20067334_PRRX2	0.000652533	0.000819491	-0.47697979	0.47697979	M1	Male	trans
cg02216442_CCL17	0.000652534	0.000819491	-0.561393007	0.561393007	M1	Male	trans
cg22280068_SLC23A3	0.000652534	0.000819491	-0.545857375	0.545857375	M1	Male	trans
cg16185501_HNRNPA1P60	0.000652534	0.000819491	1.073784646	1.073784646	M1	Male	trans
cg12769996_LINC01066	0.000652537	0.000819494	-0.380996971	0.380996971	M1	Male	trans
cg11189272_RNA5SP390	0.000652539	0.000819495	-0.406678647	0.406678647	M1	Male	trans
cg27513510_ENSG00000237513	0.000652539	0.000819495	-0.705534864	0.705534864	M1	Male	trans
cg01912455_OR2B11	0.000652542	0.000819497	0.232382377	0.232382377	M1	Male	trans
cg03655023_RBM39	0.000652544	0.000819499	-0.52510192	0.52510192	M1	Male	trans
cg15993408_SNORA57	0.000652546	0.0008195	-0.506694414	0.506694414	M1	Male	trans
cg18941079_FGF6	0.000652547	0.000819501	-0.446901772	0.446901772	M1	Male	trans
cg08616465_PNMT	0.000652548	0.000819501	0.697174572	0.697174572	M1	Male	trans
cg16581142_MPDZ	0.000652549	0.000819501	-0.628384631	0.628384631	M1	Male	trans
cg22871801_DHPS	0.000652551	0.000819503	0.571394708	0.571394708	M1	Male	trans
cg16683571_PCDH11Y	0.000652552	0.000819504	-0.372008451	0.372008451	M1	Male	trans
cg02411429_ENSG00000238084	0.000652553	0.000819504	-0.402546334	0.402546334	M1	Male	trans
cg18219565_ENSG00000233484	0.000652553	0.000819504	-0.802465097	0.802465097	M1	Male	trans
cg15857329_SLCO1A2	0.000652554	0.000819504	0.080473196	0.080473196	M1	Male	trans
cg14994777_ARHGEF26-AS1	0.000652555	0.000819504	-0.577698965	0.577698965	M1	Male	trans
cg20630363_HMGN4	0.000652555	0.000819504	0.58598224	0.58598224	M1	Male	trans
cg23034799_BNIP3	0.000652557	0.000819504	0.293804379	0.293804379	M1	Male	trans
cg07656719_GAP43	0.000652557	0.000819504	-0.115903856	0.115903856	M1	Male	trans
cg11086960_MEDAG	0.000652558	0.000819504	-0.448588277	0.448588277	M1	Male	trans
cg07569336_MYLPF	0.000652558	0.000819504	-0.432152074	0.432152074	M1	Male	trans
cg25669593_MBTPS2	0.000652564	0.00081951	-0.577001915	0.577001915	M1	Male	trans
cg27380499_ENSG00000227330	0.000652566	0.00081951	0.446585304	0.446585304	M1	Male	trans
cg23155884_CCL22	0.000652566	0.00081951	-0.616161488	0.616161488	M1	Male	trans
cg03613140_ANKRD33B	0.000652567	0.00081951	-0.765548474	0.765548474	M1	Male	trans
cg16540238_TRBV4-2	0.000652569	0.000819512	1.071457505	1.071457505	M1	Male	trans
cg00431324_RPL23P5	0.000652571	0.000819512	0.499849896	0.499849896	M1	Male	trans
cg00431324_MTCO2P34	0.000652571	0.000819512	1.009152991	1.009152991	M1	Male	trans
cg23093741_ADRB2	0.000652572	0.000819512	-0.346623398	0.346623398	M1	Male	trans
cg24711324_KRT8P41	0.000652573	0.000819512	-0.495655065	0.495655065	M1	Male	trans
cg23579481_MIR610	0.000652576	0.000819512	-0.490880185	0.490880185	M1	Male	trans
cg27551322_MUC21	0.000652577	0.000819512	-0.611321699	0.611321699	M1	Male	trans
cg05077566_ENSG00000234647	0.000652578	0.000819512	-0.780641716	0.780641716	M1	Male	trans
cg05368609_ACTL7B	0.000652579	0.000819512	-0.637270188	0.637270188	M1	Male	trans
cg11153505_MIRLET7A1	0.00065258	0.000819512	-0.566341136	0.566341136	M1	Male	trans
cg05654364_LPL	0.00065258	0.000819512	0.802470255	0.802470255	M1	Male	trans
cg05688588_RNF208	0.000652581	0.000819512	0.499638183	0.499638183	M1	Male	trans
cg14417873_ENSG00000216359	0.000652587	0.000819512	-0.530472267	0.530472267	M1	Male	trans
cg09380561_ENSG00000205236	0.000652588	0.000819512	-0.365385444	0.365385444	M1	Male	trans
cg15993652_CENPI	0.000652591	0.000819512	-0.429086579	0.429086579	M1	Male	trans
cg17096979_ENSG00000240291	0.000652592	0.000819512	-1.072001249	1.072001249	M1	Male	trans
cg14536239_RAB1AP2	0.000652595	0.000819512	-0.468312978	0.468312978	M1	Male	trans
cg14536239_BSX	0.000652595	0.000819512	-0.473998321	0.473998321	M1	Male	trans
cg14536239_ENSG00000176882	0.000652595	0.000819512	-0.513662267	0.513662267	M1	Male	trans
cg14536239_LINC01784	0.000652595	0.000819512	-1.044072289	1.044072289	M1	Male	trans
cg14536239_PRAMEF11	0.000652595	0.000819512	-1.044072289	1.044072289	M1	Male	trans
cg14536239_PRAMEF4	0.000652595	0.000819512	-1.01466893	1.01466893	M1	Male	trans
cg14536239_DPY19L4P2	0.000652595	0.000819512	-1.044072289	1.044072289	M1	Male	trans
cg14536239_CKS1BP6	0.000652595	0.000819512	-1.044072289	1.044072289	M1	Male	trans
cg14536239_ENSG00000224548	0.000652595	0.000819512	-1.044072289	1.044072289	M1	Male	trans
cg14536239_PRAMEF25	0.000652595	0.000819512	-0.330900801	0.330900801	M1	Male	trans
cg14536239_RPL23AP31	0.000652595	0.000819512	-0.527935045	0.527935045	M1	Male	trans
cg14536239_RPL36AP26	0.000652595	0.000819512	-0.294959614	0.294959614	M1	Male	trans
cg14536239_LUZP4P1	0.000652595	0.000819512	-0.741020216	0.741020216	M1	Male	trans
cg14536239_MBL2	0.000652595	0.000819512	-0.298917027	0.298917027	M1	Male	trans
cg14536239_ENSG00000230355	0.000652595	0.000819512	-0.590210076	0.590210076	M1	Male	trans
cg14536239_ENSG00000240573	0.000652595	0.000819512	-0.292590024	0.292590024	M1	Male	trans
cg14536239_PRAMEF9	0.000652595	0.000819512	-0.330900801	0.330900801	M1	Male	trans
cg14536239_RPL18AP8	0.000652595	0.000819512	-0.607310801	0.607310801	M1	Male	trans
cg14536239_ELOVL2-AS1	0.000652595	0.000819512	-0.607310801	0.607310801	M1	Male	trans
cg14536239_LINC00972	0.000652595	0.000819512	-0.607310801	0.607310801	M1	Male	trans
cg14536239_IGLL3P	0.000652595	0.000819512	-0.421137411	0.421137411	M1	Male	trans
cg14536239_ENSG00000223897	0.000652595	0.000819512	-0.333674327	0.333674327	M1	Male	trans
cg14536239_ENSG00000234791	0.000652595	0.000819512	-0.398435096	0.398435096	M1	Male	trans
cg22052629_C1orf141	0.000652598	0.000819514	-0.471960651	0.471960651	M1	Male	trans
cg11208229_IGBP1P3	0.000652598	0.000819514	-0.380859958	0.380859958	M1	Male	trans
cg11056334_RORA	0.000652599	0.000819514	-0.307290311	0.307290311	M1	Male	trans
cg11056334_GK	0.0006526	0.000819514	-0.342541561	0.342541561	M1	Male	trans
cg13546658_ENSG00000200294	0.000652602	0.000819516	0.517626148	0.517626148	M1	Male	trans
cg07367602_CDH10	0.000652604	0.000819517	0.369419197	0.369419197	M1	Male	trans
cg10991855_TM6SF1	0.000652605	0.000819517	-0.397497926	0.397497926	M1	Male	trans
cg17974166_ARL14	0.000652605	0.000819517	-0.478262206	0.478262206	M1	Male	trans
cg16078318_FANCD2	0.000652607	0.000819518	-0.603289401	0.603289401	M1	Male	trans
cg04060288_RNU4-81P	0.000652609	0.000819519	-0.625837894	0.625837894	M1	Male	trans
cg06640776_SLC25A34-AS1	0.00065261	0.000819519	0.233706909	0.233706909	M1	Male	trans
cg03654560_EREG	0.000652611	0.000819519	-0.567891576	0.567891576	M1	Male	trans
cg02736186_MLXIPL	0.000652611	0.000819519	-0.949183231	0.949183231	M1	Male	trans
cg01782969_ENSG00000224918	0.000652612	0.000819519	-0.201033127	0.201033127	M1	Male	trans
cg03870497_SSR1P2	0.000652613	0.000819519	0.65872788	0.65872788	M1	Male	trans
cg22025816_ENSG00000227717	0.000652614	0.00081952	0.615068585	0.615068585	M1	Male	trans
cg08770755_RNU6-249P	0.000652616	0.00081952	-0.511041227	0.511041227	M1	Male	trans
cg22043586_ACTG1P10	0.000652616	0.00081952	0.670287887	0.670287887	M1	Male	trans
cg12077294_HSPB1P1	0.00065262	0.000819525	0.4969672	0.4969672	M1	Male	trans
cg00428160_NEUROD4	0.000652622	0.000819527	-0.084648735	0.084648735	M1	Male	trans
cg08881019_RNVU1-33	0.000652631	0.000819537	0.413416472	0.413416472	M1	Male	trans
cg24214659_GRM7	0.000652634	0.000819538	-0.505835654	0.505835654	M1	Male	trans
cg11572138_ATP6V1G3	0.000652634	0.000819538	-0.946684975	0.946684975	M1	Male	trans
cg00949332_PCDH11Y	0.000652635	0.000819538	-0.374014099	0.374014099	M1	Male	trans
cg01798595_SLC26A10	0.000652638	0.000819541	-0.306295892	0.306295892	M1	Male	trans
cg24423574_HOXD9	0.000652638	0.000819541	-0.520850281	0.520850281	M1	Male	trans
cg05732089_ENSG00000235612	0.000652642	0.000819545	-0.365109082	0.365109082	M1	Male	trans
cg01707802_ENSG00000229738	0.000652644	0.000819546	0.831028108	0.831028108	M1	Male	trans
cg10958924_FGF16	0.000652645	0.000819547	0.509454754	0.509454754	M1	Male	trans
cg13799853_SLC4A5	0.000652646	0.000819548	0.499303636	0.499303636	M1	Male	trans
cg11648304_NEFHP1	0.000652649	0.000819551	-0.350628244	0.350628244	M1	Male	trans
cg10031989_ATP5MGP5	0.00065265	0.000819551	-0.77822917	0.77822917	M1	Male	trans
cg06169048_TBXAS1	0.000652651	0.000819551	-0.299313309	0.299313309	M1	Male	trans
cg20551181_MRPS26	0.000652652	0.000819552	-0.552634569	0.552634569	M1	Male	trans
cg14193001_IGHV5-78	0.000652656	0.000819555	-0.568088257	0.568088257	M1	Male	trans
cg23151860_DBR1	0.000652659	0.000819557	0.777639265	0.777639265	M1	Male	trans
cg27204205_ENSG00000236028	0.00065266	0.000819557	-0.994135114	0.994135114	M1	Male	trans
cg11458934_BPIFB3	0.00065266	0.000819557	0.589085068	0.589085068	M1	Male	trans
cg13562460_USP9Y	0.00065266	0.000819557	-0.541959997	0.541959997	M1	Male	trans
cg19409579_C1DP4	0.000652662	0.000819558	0.408356752	0.408356752	M1	Male	trans
cg00393585_IGHV3-49	0.000652666	0.000819562	0.41412155	0.41412155	M1	Male	trans
cg05498586_LINC02013	0.000652668	0.000819564	-0.842192719	0.842192719	M1	Male	trans
cg01280849_SCEL	0.000652669	0.000819564	0.484792891	0.484792891	M1	Male	trans
cg00445548_PPY	0.000652669	0.000819564	0.422872252	0.422872252	M1	Male	trans
cg17172334_CCL17	0.000652669	0.000819564	-0.635061854	0.635061854	M1	Male	trans
cg14753740_PCDHB5	0.000652676	0.00081957	0.276554817	0.276554817	M1	Male	trans
cg16422816_UBE2V1P5	0.000652676	0.00081957	-0.560451742	0.560451742	M1	Male	trans
cg09483607_BDP1	0.000652678	0.00081957	-0.549762237	0.549762237	M1	Male	trans
cg22203300_SLC24A3-AS1	0.000652678	0.00081957	-0.454223093	0.454223093	M1	Male	trans
cg00619628_KCNC4	0.000652679	0.00081957	-0.480663909	0.480663909	M1	Male	trans
cg10816863_MIR421	0.000652679	0.00081957	0.814381332	0.814381332	M1	Male	trans
cg04768387_LINC01548	0.000652681	0.000819571	-0.040300704	0.040300704	M1	Male	trans
cg02807047_C1QTNF7	0.000652682	0.000819572	0.443914801	0.443914801	M1	Male	trans
cg11868507_ENSG00000233423	0.000652683	0.000819572	0.827117665	0.827117665	M1	Male	trans
cg06619156_FLJ40288	0.000652683	0.000819572	-0.529512962	0.529512962	M1	Male	trans
cg19546703_ANO1	0.000652684	0.000819572	0.513970592	0.513970592	M1	Male	trans
cg08894280_BCL9L	0.000652684	0.000819572	-1.070346389	1.070346389	M1	Male	trans
cg24413597_SLC22A8	0.000652687	0.000819572	-0.428046371	0.428046371	M1	Male	trans
cg20723473_ENSG00000236887	0.000652688	0.000819572	0.607903156	0.607903156	M1	Male	trans
cg16160188_LINC01447	0.000652688	0.000819572	0.558708204	0.558708204	M1	Male	trans
cg23634401_CAMKK1	0.000652688	0.000819572	0.509710534	0.509710534	M1	Male	trans
cg14552882_ENSG00000237742	0.000652696	0.000819582	-0.640673495	0.640673495	M1	Male	trans
cg19466967_RNA5SP512	0.000652699	0.000819582	-0.553169404	0.553169404	M1	Male	trans
cg06136472_SNORA7B	0.000652699	0.000819582	-0.262032784	0.262032784	M1	Male	trans
cg03655023_ZNF721	0.000652699	0.000819582	-0.511448256	0.511448256	M1	Male	trans
cg18754417_OR5BB1P	0.0006527	0.000819582	-0.354977401	0.354977401	M1	Male	trans
cg15391723_ZNF716	0.0006527	0.000819582	-0.928553125	0.928553125	M1	Male	trans
cg15712577_RPL21P34	0.000652704	0.000819586	-0.249789811	0.249789811	M1	Male	trans
cg10095429_ANGPTL2	0.000652704	0.000819586	-0.53528812	0.53528812	M1	Male	trans
cg13302528_RNU6-1151P	0.000652705	0.000819586	-0.60022923	0.60022923	M1	Male	trans
cg13172076_ANKRD28	0.000652708	0.000819589	-0.790971921	0.790971921	M1	Male	trans
cg03898598_LINC01679	0.00065271	0.000819591	0.404814706	0.404814706	M1	Male	trans
cg23151860_TAF13	0.000652713	0.000819593	0.752743003	0.752743003	M1	Male	trans
cg00134973_ENSG00000197462	0.000652713	0.000819593	-0.682828038	0.682828038	M1	Male	trans
cg20821566_TMEM205	0.000652714	0.000819593	0.410657047	0.410657047	M1	Male	trans
cg04628174_RN7SKP259	0.000652716	0.000819595	0.719202582	0.719202582	M1	Male	trans
cg19992633_RPL7AP25	0.000652719	0.000819596	0.5811172	0.5811172	M1	Male	trans
cg22797031_CELF5	0.000652719	0.000819596	0.175908811	0.175908811	M1	Male	trans
cg24413597_HS6ST3	0.000652723	0.000819601	-0.503352268	0.503352268	M1	Male	trans
cg21737632_DOHH	0.000652724	0.000819601	0.561216018	0.561216018	M1	Male	trans
cg05565355_MSC	0.000652725	0.000819601	0.580007932	0.580007932	M1	Male	trans
cg04837653_TRAJ48	0.000652726	0.000819601	-0.531689013	0.531689013	M1	Male	trans
cg20968717_ENSG00000242029	0.000652726	0.000819601	-0.33560189	0.33560189	M1	Male	trans
cg11852643_PYY2	0.000652739	0.000819614	-0.630708066	0.630708066	M1	Male	trans
cg10959048_CHRNA1	0.000652739	0.000819614	-1.059253618	1.059253618	M1	Male	trans
cg08160224_PAIP2B	0.00065274	0.000819614	-0.459864529	0.459864529	M1	Male	trans
cg09482780_GOT2P7	0.000652742	0.000819615	-0.601503226	0.601503226	M1	Male	trans
cg17403863_FKBP9P1	0.000652742	0.000819615	0.483416624	0.483416624	M1	Male	trans
cg21673338_FAM86C1P	0.000652743	0.000819615	-0.68105577	0.68105577	M1	Male	trans
cg02340312_LYAR	0.000652743	0.000819616	-0.513603443	0.513603443	M1	Male	trans
cg11002721_CLDN6	0.000652746	0.000819618	-0.709768027	0.709768027	M1	Male	trans
cg00661998_NECAP1P1	0.000652746	0.000819618	-0.353850991	0.353850991	M1	Male	trans
cg20747012_RNF39	0.000652747	0.000819618	0.498932199	0.498932199	M1	Male	trans
cg26963545_ENSG00000173727	0.00065275	0.00081962	-0.681110449	0.681110449	M1	Male	trans
cg15577927_ENSG00000234418	0.000652752	0.000819622	0.366945211	0.366945211	M1	Male	trans
cg13425135_VSIG4	0.000652753	0.000819623	0.49465948	0.49465948	M1	Male	trans
cg08678000_IL13RA2	0.000652755	0.000819624	0.822529617	0.822529617	M1	Male	trans
cg25628325_SRC	0.000652756	0.000819625	0.525388217	0.525388217	M1	Male	trans
cg06781853_KLK6	0.000652757	0.000819625	-0.23568748	0.23568748	M1	Male	trans
cg04281106_RNU7-140P	0.000652758	0.000819625	-0.451737844	0.451737844	M1	Male	trans
cg03365111_PIEZO1P2	0.000652759	0.000819625	-0.689892004	0.689892004	M1	Male	trans
cg18193195_RNASE3	0.00065276	0.000819625	-0.527917551	0.527917551	M1	Male	trans
cg09918713_OR13C4	0.00065276	0.000819625	0.268082981	0.268082981	M1	Male	trans
cg13727383_GZMB	0.000652763	0.000819628	0.162887039	0.162887039	M1	Male	trans
cg17556150_VAMP8	0.000652763	0.000819628	1.325012683	1.325012683	M1	Male	trans
cg19574514_RGR	0.000652764	0.000819628	-0.768146605	0.768146605	M1	Male	trans
cg16767880_NPM3	0.000652769	0.000819632	0.470089028	0.470089028	M1	Male	trans
cg16237565_ZNF114P1	0.00065277	0.000819634	-0.546291893	0.546291893	M1	Male	trans
cg24605553_ENSG00000234751	0.000652772	0.000819635	0.497096118	0.497096118	M1	Male	trans
cg27245817_SHLD2	0.000652776	0.000819638	-0.632246456	0.632246456	M1	Male	trans
cg16454852_MYB-AS1	0.000652777	0.000819638	-0.698813142	0.698813142	M1	Male	trans
cg22626897_ENSG00000223356	0.000652784	0.000819646	-0.49755194	0.49755194	M1	Male	trans
cg02532528_ENSG00000228521	0.000652784	0.000819646	-0.708788302	0.708788302	M1	Male	trans
cg16767880_CENPB	0.000652786	0.000819646	0.395393222	0.395393222	M1	Male	trans
cg23150798_SOD1P1	0.000652786	0.000819647	-0.578347071	0.578347071	M1	Male	trans
cg23991636_APOE	0.000652788	0.000819648	-0.413396958	0.413396958	M1	Male	trans
cg07793432_AASDHPPT	0.00065279	0.000819648	-0.625871695	0.625871695	M1	Male	trans
cg05914150_OR4S1	0.000652791	0.000819648	-0.806296446	0.806296446	M1	Male	trans
cg14426682_ENSG00000236376	0.000652791	0.000819648	-0.608909006	0.608909006	M1	Male	trans
cg23492225_SLC25A24P2	0.000652791	0.000819648	-0.202601864	0.202601864	M1	Male	trans
cg23216434_E2F2	0.000652792	0.000819648	0.510350649	0.510350649	M1	Male	trans
cg14783993_BASP1P1	0.000652794	0.00081965	0.627475684	0.627475684	M1	Male	trans
cg05790550_WFDC9	0.000652795	0.00081965	0.737615469	0.737615469	M1	Male	trans
cg22052629_NCOR1	0.000652795	0.00081965	-0.538055993	0.538055993	M1	Male	trans
cg27039034_SCTR	0.000652796	0.00081965	0.407475731	0.407475731	M1	Male	trans
cg07096305_CLCN7	0.000652797	0.00081965	-0.389266332	0.389266332	M1	Male	trans
cg24932457_LAPTM4BP1	0.0006528	0.000819653	-0.456480043	0.456480043	M1	Male	trans
cg12315942_RN7SKP1	0.0006528	0.000819653	-0.435930307	0.435930307	M1	Male	trans
cg23848156_RNA5S4	0.000652801	0.000819653	-0.735392433	0.735392433	M1	Male	trans
cg23332689_ASS1P7	0.000652803	0.000819654	0.394018789	0.394018789	M1	Male	trans
cg00575227_ANK1	0.000652804	0.000819654	0.557666357	0.557666357	M1	Male	trans
cg11527436_REEP1	0.000652807	0.000819657	-0.681710145	0.681710145	M1	Male	trans
cg00758881_TCP11L2	0.000652809	0.000819659	0.511945052	0.511945052	M1	Male	trans
cg13622265_GAPDHP16	0.000652812	0.000819661	-0.35978746	0.35978746	M1	Male	trans
cg16061472_TESPA1	0.000652812	0.000819661	-0.601690291	0.601690291	M1	Male	trans
cg03277898_NEXMIF	0.000652813	0.000819661	-0.539197639	0.539197639	M1	Male	trans
cg18810937_CDH4	0.000652816	0.000819663	-0.305116794	0.305116794	M1	Male	trans
cg27245817_NAB1	0.000652816	0.000819663	-0.595547754	0.595547754	M1	Male	trans
cg04954144_RNU6-633P	0.000652823	0.000819669	0.493553618	0.493553618	M1	Male	trans
cg18100127_ENSG00000238142	0.000652823	0.000819669	-0.31365718	0.31365718	M1	Male	trans
cg20592123_ENSG00000234503	0.000652824	0.000819669	0.397774741	0.397774741	M1	Male	trans
cg06334154_SAPCD1-AS1	0.000652824	0.000819669	0.567259941	0.567259941	M1	Male	trans
cg01062838_TMEM106B	0.000652825	0.000819669	-0.817637432	0.817637432	M1	Male	trans
cg04245870_ENSG00000233820	0.000652828	0.000819672	-0.453011669	0.453011669	M1	Male	trans
cg22143597_VN1R10P	0.000652829	0.000819673	-0.28692734	0.28692734	M1	Male	trans
cg09472901_PPIAP73	0.00065283	0.000819673	-0.425365984	0.425365984	M1	Male	trans
cg26586804_ENSG00000226565	0.000652831	0.000819673	-0.591482274	0.591482274	M1	Male	trans
cg11171466_TNFRSF11B	0.000652832	0.000819673	-0.574240979	0.574240979	M1	Male	trans
cg26713012_PEBP1P3	0.000652832	0.000819673	0.477528332	0.477528332	M1	Male	trans
cg24973226_UBTFL3	0.000652833	0.000819674	-0.812671572	0.812671572	M1	Male	trans
cg05081674_LINC01952	0.000652837	0.000819678	0.623827243	0.623827243	M1	Male	trans
cg00197431_CPN1	0.000652838	0.000819678	-0.618600673	0.618600673	M1	Male	trans
cg03932398_LINCMD1	0.000652843	0.000819683	0.352310091	0.352310091	M1	Male	trans
cg23383887_MTND3P6	0.000652844	0.000819683	-0.783459759	0.783459759	M1	Male	trans
cg22827011_FSHR	0.000652844	0.000819683	-0.404027883	0.404027883	M1	Male	trans
cg04837653_CCT6P3	0.000652848	0.000819687	-0.508523796	0.508523796	M1	Male	trans
cg18014437_UBE2L3	0.000652853	0.000819692	0.485050899	0.485050899	M1	Male	trans
cg18754417_ENSG00000233478	0.000652856	0.000819694	-0.607695743	0.607695743	M1	Male	trans
cg22151999_IFNA13	0.000652856	0.000819694	0.49560393	0.49560393	M1	Male	trans
cg00303919_BLACE	0.000652862	0.000819701	-0.441291778	0.441291778	M1	Male	trans
cg09073539_TRAV6	0.000652865	0.000819703	-0.307791234	0.307791234	M1	Male	trans
cg05835309_ENSG00000213302	0.000652865	0.000819703	-0.777709533	0.777709533	M1	Male	trans
cg17330223_DRAXIN	0.000652871	0.000819709	-0.210100201	0.210100201	M1	Male	trans
cg05005536_ADAM11	0.000652873	0.000819711	0.535375288	0.535375288	M1	Male	trans
cg05729249_TAF1L	0.000652874	0.000819711	-0.564664715	0.564664715	M1	Male	trans
cg04243292_LINC01594	0.000652874	0.000819711	-0.381544958	0.381544958	M1	Male	trans
cg20566806_ANK1	0.000652876	0.000819712	0.64489315	0.64489315	M1	Male	trans
cg14267705_ME2	0.000652877	0.000819712	-0.713252009	0.713252009	M1	Male	trans
cg11868136_ENSG00000219699	0.000652878	0.000819712	-0.317479214	0.317479214	M1	Male	trans
cg15995131_KLHDC8A	0.000652879	0.000819712	-0.466309516	0.466309516	M1	Male	trans
cg25271009_RBM48P1	0.000652879	0.000819712	2.299742188	2.299742188	M1	Male	trans
cg12395926_CFHR2	0.000652881	0.000819713	-0.568044951	0.568044951	M1	Male	trans
cg17323715_ENSG00000234604	0.000652881	0.000819713	-0.391161709	0.391161709	M1	Male	trans
cg03655023_PKN2	0.000652881	0.000819713	-0.529294496	0.529294496	M1	Male	trans
cg09918713_LINC00845	0.000652884	0.000819714	0.318338626	0.318338626	M1	Male	trans
cg03734225_ENSG00000238390	0.000652884	0.000819714	-0.429191883	0.429191883	M1	Male	trans
cg10411146_TIMM8BP2	0.000652887	0.000819717	-0.465162907	0.465162907	M1	Male	trans
cg27525020_IFNLR1	0.000652888	0.000819717	-0.618740945	0.618740945	M1	Male	trans
cg01091514_POM121B	0.000652888	0.000819717	0.478999097	0.478999097	M1	Male	trans
cg18014437_ENSG00000217289	0.000652897	0.000819727	0.436332058	0.436332058	M1	Male	trans
cg22036487_RNU6-43P	0.000652898	0.000819727	-0.459955571	0.459955571	M1	Male	trans
cg19024056_POU6F2	0.000652899	0.000819727	0.803772958	0.803772958	M1	Male	trans
cg19155518_CDY2A	0.000652899	0.000819727	0.578656402	0.578656402	M1	Male	trans
cg19092317_ACTG1P10	0.000652901	0.000819729	-0.648816068	0.648816068	M1	Male	trans
cg04132017_ENSG00000223774	0.000652903	0.00081973	-0.60004333	0.60004333	M1	Male	trans
cg11412853_ENSG00000227249	0.000652905	0.000819732	1.042598844	1.042598844	M1	Male	trans
cg01569860_TCF21	0.000652907	0.000819733	-0.617864046	0.617864046	M1	Male	trans
cg13398470_GOLGA8N	0.000652909	0.000819735	0.662871388	0.662871388	M1	Male	trans
cg01818369_ALDOAP2	0.000652911	0.000819736	-0.505385712	0.505385712	M1	Male	trans
cg16551849_ENSG00000234460	0.000652911	0.000819736	-0.307926887	0.307926887	M1	Male	trans
cg22363520_ENSG00000230260	0.000652912	0.000819736	-0.541501199	0.541501199	M1	Male	trans
cg17007551_RNU6-140P	0.000652912	0.000819736	0.3814958	0.3814958	M1	Male	trans
cg09977852_BBS12	0.000652914	0.000819737	-0.456896452	0.456896452	M1	Male	trans
cg06320828_PALM3	0.000652915	0.000819738	-0.808312835	0.808312835	M1	Male	trans
cg03734225_MIGA1	0.000652917	0.000819739	-0.436702932	0.436702932	M1	Male	trans
cg20426932_EEF1GP5	0.000652918	0.000819739	1.10264224	1.10264224	M1	Male	trans
cg08018007_ITPRIP	0.000652919	0.000819739	-0.512739566	0.512739566	M1	Male	trans
cg06654936_MAGEA9	0.000652921	0.00081974	0.73728358	0.73728358	M1	Male	trans
cg01083651_MIR500A	0.000652921	0.00081974	0.656979746	0.656979746	M1	Male	trans
cg04999352_LINC02599	0.000652922	0.00081974	0.63369651	0.63369651	M1	Male	trans
cg25716065_RPL12P14	0.000652923	0.00081974	0.443702776	0.443702776	M1	Male	trans
cg10518850_ENSG00000223589	0.000652923	0.00081974	-0.435792479	0.435792479	M1	Male	trans
cg00490039_NPIPB10P	0.000652925	0.00081974	-0.397620316	0.397620316	M1	Male	trans
cg05579025_SNORA9B	0.000652926	0.00081974	-0.530421533	0.530421533	M1	Male	trans
cg17764057_RNY4P9	0.000652926	0.00081974	-0.700458441	0.700458441	M1	Male	trans
cg09830308_PPP1R8	0.000652927	0.00081974	0.394651688	0.394651688	M1	Male	trans
cg14267705_ANKRD49P1	0.000652927	0.00081974	-0.741591777	0.741591777	M1	Male	trans
cg02858839_FBXW4P1	0.000652929	0.000819742	0.600245088	0.600245088	M1	Male	trans
cg15251010_CNOT8	0.00065293	0.000819743	-0.76885244	0.76885244	M1	Male	trans
cg06723626_RNU6-243P	0.000652932	0.000819743	-0.821496983	0.821496983	M1	Male	trans
cg04509100_ENSG00000231496	0.000652933	0.000819743	-0.248209289	0.248209289	M1	Male	trans
cg16582255_KLHL6-AS1	0.000652933	0.000819743	-0.51773264	0.51773264	M1	Male	trans
cg07218995_CD1A	0.000652933	0.000819743	0.431682077	0.431682077	M1	Male	trans
cg10061320_OR7E155P	0.000652935	0.000819745	-1.067543111	1.067543111	M1	Male	trans
cg17051704_PPM1F	0.000652938	0.000819747	-0.356483983	0.356483983	M1	Male	trans
cg20630363_ZSCAN26	0.000652939	0.000819748	0.575839672	0.575839672	M1	Male	trans
cg22976778_GUCY1B2	0.000652944	0.000819753	0.526535655	0.526535655	M1	Male	trans
cg27039034_MYL6P2	0.000652944	0.000819753	0.368027143	0.368027143	M1	Male	trans
cg15901999_RPL3P10	0.000652945	0.000819753	-0.382356297	0.382356297	M1	Male	trans
cg27108281_SNX3	0.000652946	0.000819753	-0.535215974	0.535215974	M1	Male	trans
cg15349274_RN7SL790P	0.00065295	0.000819756	-0.635524749	0.635524749	M1	Male	trans
cg08717983_FGFR3P6	0.000652953	0.000819759	-0.709279348	0.709279348	M1	Male	trans
cg19757526_MIR618	0.000652956	0.000819762	-0.31740229	0.31740229	M1	Male	trans
cg22126849_ENSG00000212458	0.000652957	0.000819762	0.417721869	0.417721869	M1	Male	trans
cg13419774_BNIP3	0.000652958	0.000819762	-0.624968012	0.624968012	M1	Male	trans
cg07123865_MIR454	0.000652958	0.000819762	-0.562700028	0.562700028	M1	Male	trans
cg24855134_IFNA20P	0.00065296	0.000819764	-0.651687882	0.651687882	M1	Male	trans
cg23383887_FANCB	0.000652962	0.000819765	-0.648010668	0.648010668	M1	Male	trans
cg11216917_ENSG00000228550	0.000652963	0.000819765	0.672749017	0.672749017	M1	Male	trans
cg26320152_ENSG00000235051	0.000652964	0.000819765	-1.182167801	1.182167801	M1	Male	trans
cg17753090_CCR3	0.000652965	0.000819765	0.647992868	0.647992868	M1	Male	trans
cg17201960_Metazoa_SRP	0.000652965	0.000819765	-0.415217246	0.415217246	M1	Male	trans
cg20333288_UBTFL3	0.000652966	0.000819765	-0.782321942	0.782321942	M1	Male	trans
cg27336554_ENSG00000181705	0.000652966	0.000819765	0.735269863	0.735269863	M1	Male	trans
cg10431713_ENSG00000237845	0.000652967	0.000819765	-0.43674697	0.43674697	M1	Male	trans
cg21613549_MAGI2	0.000652969	0.000819767	-0.566229985	0.566229985	M1	Male	trans
cg14821401_SLC10A6	0.00065297	0.000819767	-0.543762132	0.543762132	M1	Male	trans
cg00393825_LCE1F	0.000652972	0.000819768	0.732616804	0.732616804	M1	Male	trans
cg20025711_FGGY	0.000652972	0.000819768	-0.583559938	0.583559938	M1	Male	trans
cg03582285_CASKP1	0.000652973	0.000819769	-0.585980845	0.585980845	M1	Male	trans
cg06103624_TLK1	0.000652975	0.00081977	-0.54218693	0.54218693	M1	Male	trans
cg20936529_TWF1P2	0.000652977	0.000819772	-0.408461797	0.408461797	M1	Male	trans
cg10897282_TEK	0.000652979	0.000819772	-0.438454916	0.438454916	M1	Male	trans
cg05091947_APOC2	0.000652979	0.000819772	-0.469692465	0.469692465	M1	Male	trans
cg09554300_INKA1	0.00065298	0.000819772	0.340217249	0.340217249	M1	Male	trans
cg11263225_RPL36AP48	0.000652981	0.000819772	-0.698318021	0.698318021	M1	Male	trans
cg18701685_ENSG00000234981	0.000652981	0.000819772	0.769692994	0.769692994	M1	Male	trans
cg15293181_USP9YP32	0.000652983	0.000819773	-0.769018804	0.769018804	M1	Male	trans
cg15347519_ACTG1P10	0.000652985	0.000819776	0.645088432	0.645088432	M1	Male	trans
cg07793432_ANKRD13D	0.000652987	0.000819776	0.578514848	0.578514848	M1	Male	trans
cg03799335_MESP2	0.000652988	0.000819776	0.422653618	0.422653618	M1	Male	trans
cg01378439_RPEP2	0.000652989	0.000819776	-0.963241904	0.963241904	M1	Male	trans
cg15254454_ENSG00000237317	0.000652989	0.000819776	-0.500055187	0.500055187	M1	Male	trans
cg13556387_TRBV6-5	0.000652989	0.000819776	-0.234355496	0.234355496	M1	Male	trans
cg14504586_TRAJ43	0.00065299	0.000819776	0.6246976	0.6246976	M1	Male	trans
cg15961889_NEK5	0.000652991	0.000819776	-0.715708806	0.715708806	M1	Male	trans
cg01942109_HNRNPA1P60	0.000652991	0.000819776	0.758920979	0.758920979	M1	Male	trans
cg13728529_DCST2	0.000652994	0.000819778	-0.537595809	0.537595809	M1	Male	trans
cg24907862_CDH23	0.000652994	0.000819778	0.352281237	0.352281237	M1	Male	trans
cg13628022_MAN2C1	0.000652996	0.00081978	0.474431711	0.474431711	M1	Male	trans
cg13981054_GPR6	0.000652999	0.000819783	0.38633771	0.38633771	M1	Male	trans
cg27194219_TM6SF2	0.000653001	0.000819784	-0.5438898	0.5438898	M1	Male	trans
cg01034287_PI3	0.000653007	0.00081979	0.763498376	0.763498376	M1	Male	trans
cg25700686_LOXL4	0.000653007	0.00081979	0.493462573	0.493462573	M1	Male	trans
cg06880612_RAET1K	0.000653008	0.00081979	0.61446258	0.61446258	M1	Male	trans
cg04525308_ENSG00000231859	0.000653008	0.00081979	-0.921667337	0.921667337	M1	Male	trans
cg11560603_C1QTNF8	0.000653011	0.000819792	-1.040541128	1.040541128	M1	Male	trans
cg05773599_SNORD14D	0.000653014	0.000819795	-0.260011761	0.260011761	M1	Male	trans
cg00739004_CA4	0.000653015	0.000819795	-0.656618481	0.656618481	M1	Male	trans
cg05943251_RPL37P1	0.000653016	0.000819795	-0.469817042	0.469817042	M1	Male	trans
cg09321633_MS4A18	0.000653016	0.000819795	-0.463420005	0.463420005	M1	Male	trans
cg06635478_SPAG17	0.000653016	0.000819795	-0.421728826	0.421728826	M1	Male	trans
cg05505459_AFG1L	0.000653018	0.000819795	-0.736226326	0.736226326	M1	Male	trans
cg16395457_SOST	0.00065302	0.000819795	-0.344765541	0.344765541	M1	Male	trans
cg08691237_ENSG00000228157	0.00065302	0.000819795	-0.659887614	0.659887614	M1	Male	trans
cg26867200_SNORD115-21	0.00065302	0.000819795	-0.571965122	0.571965122	M1	Male	trans
cg00516582_AMHR2	0.000653022	0.000819797	-0.498648035	0.498648035	M1	Male	trans
cg13883633_ENSG00000231050	0.000653023	0.000819797	-0.535059965	0.535059965	M1	Male	trans
cg14302996_RNF212	0.000653024	0.000819798	0.690679347	0.690679347	M1	Male	trans
cg17918184_CUX2	0.000653025	0.000819798	-0.603301801	0.603301801	M1	Male	trans
cg13384212_SH2D1B	0.000653025	0.000819798	-0.365709653	0.365709653	M1	Male	trans
cg17096979_ENSG00000232470	0.000653027	0.000819799	-1.024465338	1.024465338	M1	Male	trans
cg20046668_VN1R35P	0.000653028	0.000819799	-0.498843798	0.498843798	M1	Male	trans
cg20651218_DDX19B	0.00065303	0.000819801	0.338785863	0.338785863	M1	Male	trans
cg02303400_CDYL-AS1	0.000653032	0.000819803	-0.458194952	0.458194952	M1	Male	trans
cg06747314_MFNG	0.000653034	0.000819803	-0.39071305	0.39071305	M1	Male	trans
cg18344168_LMO7DN-IT1	0.000653034	0.000819803	-0.374210945	0.374210945	M1	Male	trans
cg09483607_ADORA2B	0.000653034	0.000819803	-0.503711631	0.503711631	M1	Male	trans
cg11086960_TAF12	0.000653035	0.000819803	-0.617688723	0.617688723	M1	Male	trans
cg16503053_MSRA	0.000653039	0.000819807	0.425961297	0.425961297	M1	Male	trans
cg24413597_DCP1B	0.000653039	0.000819807	0.436244515	0.436244515	M1	Male	trans
cg27245817_EFCAB7	0.000653042	0.000819808	-0.643084188	0.643084188	M1	Male	trans
cg06743283_GSTM2P1	0.000653042	0.000819808	-0.528813138	0.528813138	M1	Male	trans
cg07022959_DMRT1	0.000653043	0.000819808	-0.376244193	0.376244193	M1	Male	trans
cg20252529_ZBTB20-AS2	0.000653043	0.000819808	-0.485548474	0.485548474	M1	Male	trans
cg00759146_LCLAT1	0.000653047	0.000819811	-0.521895221	0.521895221	M1	Male	trans
cg07711067_ENSG00000234132	0.000653048	0.000819812	-0.641115163	0.641115163	M1	Male	trans
cg16596598_RPSAP22	0.000653048	0.000819812	-0.341043989	0.341043989	M1	Male	trans
cg19285799_OXSM	0.000653051	0.000819814	0.863791163	0.863791163	M1	Male	trans
cg16299517_MIR551A	0.000653052	0.000819815	0.690417392	0.690417392	M1	Male	trans
cg02363010_ZFP82	0.000653059	0.000819821	-0.572200302	0.572200302	M1	Male	trans
cg21879479_ANPEP	0.000653059	0.000819821	-0.48585314	0.48585314	M1	Male	trans
cg09755512_CRIP1P4	0.00065306	0.000819821	-0.432204388	0.432204388	M1	Male	trans
cg22183057_LINC01981	0.000653064	0.000819825	-0.410220172	0.410220172	M1	Male	trans
cg19642270_MKRN8P	0.000653065	0.000819825	0.774364444	0.774364444	M1	Male	trans
cg18301136_RAD52P1	0.000653067	0.000819826	-0.360773832	0.360773832	M1	Male	trans
cg25300757_ZNF428	0.000653068	0.000819826	-0.437247607	0.437247607	M1	Male	trans
cg18100127_MMADHCP1	0.000653068	0.000819826	-0.289981934	0.289981934	M1	Male	trans
cg00701755_JUN	0.000653072	0.00081983	0.535712697	0.535712697	M1	Male	trans
cg08662043_CUL3	0.000653073	0.00081983	-0.381992071	0.381992071	M1	Male	trans
cg09419670_FAM210CP	0.000653073	0.00081983	0.680876329	0.680876329	M1	Male	trans
cg24806778_OTUD7A	0.000653073	0.00081983	-0.432153717	0.432153717	M1	Male	trans
cg26076683_ZBTB45P1	0.000653074	0.00081983	-0.69480726	0.69480726	M1	Male	trans
cg16542345_GJB7	0.00065308	0.000819836	-0.440565153	0.440565153	M1	Male	trans
cg00341885_MCCD1	0.000653085	0.000819842	0.576859991	0.576859991	M1	Male	trans
cg04890478_ENSG00000231100	0.000653087	0.000819844	0.984774723	0.984774723	M1	Male	trans
cg17477995_MGAT5	0.000653088	0.000819844	-0.429149031	0.429149031	M1	Male	trans
cg18260374_ANXA2P3	0.000653089	0.000819844	-0.938364845	0.938364845	M1	Male	trans
cg14047008_HNRNPA1P37	0.00065309	0.000819844	-0.792486132	0.792486132	M1	Male	trans
cg13806489_TNNT3	0.000653091	0.000819845	-0.41434052	0.41434052	M1	Male	trans
cg22055728_AJM1	0.000653093	0.000819847	-0.619351896	0.619351896	M1	Male	trans
cg04964007_ENSG00000234698	0.000653095	0.000819847	-0.675487861	0.675487861	M1	Male	trans
cg15725238_TRBV11-2	0.000653095	0.000819847	-0.590660649	0.590660649	M1	Male	trans
cg14112569_HIKESHIP1	0.000653096	0.000819847	-0.700146666	0.700146666	M1	Male	trans
cg21175760_MIR1250	0.000653096	0.000819847	0.745472285	0.745472285	M1	Male	trans
cg06902555_SLC10A7	0.000653097	0.000819847	-0.68709774	0.68709774	M1	Male	trans
cg07793432_PPP4R2	0.0006531	0.00081985	-0.608232872	0.608232872	M1	Male	trans
cg15889703_OR10G3	0.000653102	0.000819851	-0.030832406	0.030832406	M1	Male	trans
cg24831391_SERPINI2	0.000653104	0.000819853	-0.524173807	0.524173807	M1	Male	trans
cg25479848_RPL37	0.000653105	0.000819854	-0.478073292	0.478073292	M1	Male	trans
cg17653505_CYP4F8	0.000653106	0.000819854	0.600534758	0.600534758	M1	Male	trans
cg05304815_ENSG00000230105	0.000653108	0.000819856	0.555504712	0.555504712	M1	Male	trans
cg06437703_PCA3	0.00065311	0.000819857	0.60026507	0.60026507	M1	Male	trans
cg17263716_ANKRD62	0.000653114	0.000819862	-0.538952922	0.538952922	M1	Male	trans
cg19432198_FGD5	0.000653119	0.000819867	0.466757517	0.466757517	M1	Male	trans
cg12353041_GPR153	0.00065312	0.000819867	0.661348788	0.661348788	M1	Male	trans
cg09798673_RNVU1-15	0.000653121	0.000819868	-0.663293486	0.663293486	M1	Male	trans
cg12163800_RRN3	0.000653122	0.000819868	-2.234199236	2.234199236	M1	Male	trans
cg21730084_RN7SL263P	0.000653124	0.000819868	0.554359365	0.554359365	M1	Male	trans
cg13160884_LACRT	0.000653126	0.00081987	-1.117464954	1.117464954	M1	Male	trans
cg24740576_SNORA72	0.000653131	0.000819876	-0.531920652	0.531920652	M1	Male	trans
cg27423983_STOML3	0.000653132	0.000819876	-0.512957257	0.512957257	M1	Male	trans
cg09165170_ATP1A3	0.000653133	0.000819876	0.625078826	0.625078826	M1	Male	trans
cg22882563_CCNK	0.000653134	0.000819876	0.715565658	0.715565658	M1	Male	trans
cg15001930_UXT	0.000653137	0.000819878	-0.532493422	0.532493422	M1	Male	trans
cg02674997_MLNR	0.000653137	0.000819878	-0.613827907	0.613827907	M1	Male	trans
cg12589350_RPS24P7	0.00065314	0.00081988	-0.40013186	0.40013186	M1	Male	trans
cg08426938_SPDYA	0.00065314	0.00081988	-0.538028063	0.538028063	M1	Male	trans
cg01160724_TSSK3	0.000653142	0.00081988	-0.440365758	0.440365758	M1	Male	trans
cg18742823_ENSG00000237938	0.000653142	0.00081988	0.504686114	0.504686114	M1	Male	trans
cg23032936_DCN	0.000653142	0.00081988	0.449049692	0.449049692	M1	Male	trans
cg07879897_HCG20	0.000653144	0.000819881	-0.346960796	0.346960796	M1	Male	trans
cg05740567_CAMKK1	0.000653145	0.000819882	-0.388152045	0.388152045	M1	Male	trans
cg10394903_PPP1R17	0.000653146	0.000819882	0.517485041	0.517485041	M1	Male	trans
cg22098076_CD300LD	0.000653147	0.000819883	-0.537549111	0.537549111	M1	Male	trans
cg05845093_CYP1A1	0.000653151	0.000819886	-0.094643069	0.094643069	M1	Male	trans
cg03453232_ENSG00000239381	0.000653151	0.000819886	-1.091178275	1.091178275	M1	Male	trans
cg01462607_HMX2	0.000653152	0.000819886	0.754500054	0.754500054	M1	Male	trans
cg18634314_SLC39A11	0.000653153	0.000819886	-0.523652965	0.523652965	M1	Male	trans
cg03608583_BTLA	0.000653154	0.000819887	-0.540976919	0.540976919	M1	Male	trans
cg25486571_TEF	0.000653159	0.000819892	-0.489874624	0.489874624	M1	Male	trans
cg06750410_HSD11B2	0.00065316	0.000819892	-0.702010613	0.702010613	M1	Male	trans
cg11086960_CREM	0.000653163	0.000819895	-0.670218466	0.670218466	M1	Male	trans
cg03915648_RNU6-204P	0.000653164	0.000819895	0.544091331	0.544091331	M1	Male	trans
cg00490039_ENSG00000235196	0.000653164	0.000819895	-0.378449483	0.378449483	M1	Male	trans
cg22716003_DST-AS1	0.000653165	0.000819895	-0.4803981	0.4803981	M1	Male	trans
cg23380468_LINC00304	0.000653166	0.000819895	-0.495539468	0.495539468	M1	Male	trans
cg04229294_HMGN2P7	0.000653167	0.000819896	-0.957319856	0.957319856	M1	Male	trans
cg15224348_ENSG00000235099	0.000653169	0.000819898	-0.542255414	0.542255414	M1	Male	trans
cg05440824_ENSG00000235303	0.000653171	0.000819899	-0.848084058	0.848084058	M1	Male	trans
cg03655023_ACAT2	0.000653174	0.000819902	-0.536209605	0.536209605	M1	Male	trans
cg10251456_ENSG00000225775	0.000653175	0.000819903	-0.493411259	0.493411259	M1	Male	trans
cg12675341_ADRA1A	0.000653178	0.000819905	-0.765711271	0.765711271	M1	Male	trans
cg21515958_ENSG00000111788	0.000653179	0.000819906	-0.438821895	0.438821895	M1	Male	trans
cg20269267_TBXA2R	0.000653181	0.000819908	0.499060025	0.499060025	M1	Male	trans
cg05505459_DZIP3	0.000653183	0.000819909	-0.716529027	0.716529027	M1	Male	trans
cg22117009_LINC00375	0.000653185	0.00081991	-0.471472491	0.471472491	M1	Male	trans
cg27141266_CCL8	0.000653185	0.00081991	-0.070187271	0.070187271	M1	Male	trans
cg12925689_RHBDF1	0.000653186	0.000819911	0.433679538	0.433679538	M1	Male	trans
cg26459473_LINC00690	0.000653189	0.000819912	-0.412895422	0.412895422	M1	Male	trans
cg19703425_RPL17P17	0.000653189	0.000819912	-0.861960529	0.861960529	M1	Male	trans
cg16963484_IMP3	0.000653192	0.000819916	-0.331523824	0.331523824	M1	Male	trans
cg23475480_TMEM79	0.000653195	0.000819918	-0.38600868	0.38600868	M1	Male	trans
cg25502399_YWHAZP2	0.000653198	0.00081992	-0.695337377	0.695337377	M1	Male	trans
cg09427374_STOML3	0.000653199	0.000819922	-0.54489204	0.54489204	M1	Male	trans
cg12800122_AMN	0.000653205	0.000819927	0.589951609	0.589951609	M1	Male	trans
cg27018912_GGTA2P	0.000653207	0.000819929	-0.506385038	0.506385038	M1	Male	trans
cg15217542_CST9L	0.000653207	0.000819929	0.686512218	0.686512218	M1	Male	trans
cg05186161_ENSG00000227946	0.000653208	0.00081993	0.558674938	0.558674938	M1	Male	trans
cg03179052_SYNE2	0.000653211	0.000819932	-1.047603974	1.047603974	M1	Male	trans
cg11494710_RPL18AP14	0.000653213	0.000819934	-0.363886215	0.363886215	M1	Male	trans
cg19703425_RN7SKP77	0.000653214	0.000819934	-1.175116324	1.175116324	M1	Male	trans
cg24856383_ENSG00000115934	0.000653216	0.000819935	0.940257047	0.940257047	M1	Male	trans
cg04710276_FMO1	0.000653216	0.000819935	0.587664311	0.587664311	M1	Male	trans
cg19690148_ERICH4	0.000653219	0.000819937	-0.863890377	0.863890377	M1	Male	trans
cg23919433_KCNA6	0.000653221	0.000819939	0.153256036	0.153256036	M1	Male	trans
cg14503868_ENSG00000225457	0.000653224	0.000819941	0.807820726	0.807820726	M1	Male	trans
cg25599786_ENSG00000225498	0.000653225	0.000819942	0.533816489	0.533816489	M1	Male	trans
cg08994981_ENSG00000232626	0.000653227	0.000819944	-0.612748268	0.612748268	M1	Male	trans
cg18902238_ENSG00000224691	0.000653231	0.000819946	-0.844907377	0.844907377	M1	Male	trans
cg08579247_MRPL53	0.000653231	0.000819946	-0.611222398	0.611222398	M1	Male	trans
cg18834259_SERPINA11	0.000653232	0.000819946	-0.870873861	0.870873861	M1	Male	trans
cg18459152_SLC39A12	0.000653233	0.000819946	0.794524355	0.794524355	M1	Male	trans
cg18912855_CLRN1	0.000653233	0.000819946	0.571378296	0.571378296	M1	Male	trans
cg13720745_ENSG00000173727	0.000653234	0.000819946	-0.743242392	0.743242392	M1	Male	trans
cg12671811_ENSG00000213115	0.000653234	0.000819946	-0.41989525	0.41989525	M1	Male	trans
cg11546475_PDE4C	0.000653234	0.000819946	0.635384058	0.635384058	M1	Male	trans
cg00212811_ASMTL-AS1	0.000653235	0.000819946	0.64579004	0.64579004	M1	Male	trans
cg12606694_MTOR-AS1	0.000653237	0.000819947	0.476555986	0.476555986	M1	Male	trans
cg09096476_RAB24	0.000653237	0.000819947	-0.694642846	0.694642846	M1	Male	trans
cg26505707_CAMKK1	0.000653238	0.000819947	0.461065682	0.461065682	M1	Male	trans
cg23422587_LINC00265	0.000653239	0.000819947	-0.50137124	0.50137124	M1	Male	trans
cg25588120_BMS1	0.000653241	0.000819948	-0.277385845	0.277385845	M1	Male	trans
cg05248860_DNAH9	0.000653241	0.000819948	-0.567395082	0.567395082	M1	Male	trans
cg13672736_ROS1	0.000653243	0.00081995	-0.327087397	0.327087397	M1	Male	trans
cg13646510_ENSG00000223536	0.000653246	0.000819952	-0.573444474	0.573444474	M1	Male	trans
cg12482253_ENSG00000198671	0.000653246	0.000819952	-0.620703919	0.620703919	M1	Male	trans
cg01040630_SOCS5P3	0.000653249	0.000819955	0.486845005	0.486845005	M1	Male	trans
cg16445317_JHY	0.000653253	0.000819959	-0.830016784	0.830016784	M1	Male	trans
cg23840219_MIR582	0.000653254	0.00081996	0.149237305	0.149237305	M1	Male	trans
cg08266644_RNA5SP448	0.000653258	0.000819963	-0.545734656	0.545734656	M1	Male	trans
cg11295357_RNA5SP119	0.00065326	0.000819965	0.606884933	0.606884933	M1	Male	trans
cg15440402_TCF21	0.000653261	0.000819965	-1.025584637	1.025584637	M1	Male	trans
cg12163800_TSPAN31	0.000653265	0.00081997	-2.075423855	2.075423855	M1	Male	trans
cg22550042_MTND2P29	0.000653268	0.000819972	-0.458819692	0.458819692	M1	Male	trans
cg04751533_ENSG00000228144	0.000653268	0.000819972	-0.408834443	0.408834443	M1	Male	trans
cg12192529_MIR1238	0.000653269	0.000819972	0.301368626	0.301368626	M1	Male	trans
cg06846895_MIF-AS1	0.000653272	0.000819975	-0.424214645	0.424214645	M1	Male	trans
cg08691237_MIR603	0.000653275	0.000819978	-0.511691929	0.511691929	M1	Male	trans
cg01952618_OR7E24	0.000653279	0.000819981	-0.047750642	0.047750642	M1	Male	trans
cg13628022_WIZ	0.000653279	0.000819981	0.445518834	0.445518834	M1	Male	trans
cg03802120_NMNAT1P2	0.00065328	0.000819981	-0.57407859	0.57407859	M1	Male	trans
cg17356557_STRADBP1	0.000653281	0.000819981	-1.693467908	1.693467908	M1	Male	trans
cg14127013_FHL3	0.000653284	0.000819982	0.533551242	0.533551242	M1	Male	trans
cg11527436_RNU6-146P	0.000653284	0.000819982	-0.654528691	0.654528691	M1	Male	trans
cg10133486_CCDC116	0.000653284	0.000819982	0.526559335	0.526559335	M1	Male	trans
cg00804694_RNU7-170P	0.000653285	0.000819982	0.547047741	0.547047741	M1	Male	trans
cg21886864_MIR26A2	0.000653287	0.000819984	-0.813156293	0.813156293	M1	Male	trans
cg24245601_RN7SKP133	0.00065329	0.000819987	-0.802610514	0.802610514	M1	Male	trans
cg06803261_RPS3AP11	0.000653291	0.000819987	-0.427987306	0.427987306	M1	Male	trans
cg07637672_SLC23A1	0.000653293	0.000819989	-0.409125638	0.409125638	M1	Male	trans
cg26409566_LRRC10	0.000653294	0.000819989	0.692047415	0.692047415	M1	Male	trans
cg07551395_SPRR1B	0.000653296	0.000819991	0.393123621	0.393123621	M1	Male	trans
cg07850274_LRRC1	0.000653298	0.000819993	-0.558225872	0.558225872	M1	Male	trans
cg10959048_RNU6-1039P	0.000653299	0.000819993	-0.749308567	0.749308567	M1	Male	trans
cg14364472_LINC00635	0.0006533	0.000819994	-0.463290261	0.463290261	M1	Male	trans
cg17111209_CYP27C1	0.000653302	0.000819995	0.364645543	0.364645543	M1	Male	trans
cg20007465_MIR301A	0.000653307	0.00082	-1.355130006	1.355130006	M1	Male	trans
cg26025506_IL15RA	0.000653311	0.000820004	0.610133468	0.610133468	M1	Male	trans
cg22294474_STAB1	0.000653314	0.000820007	0.527872034	0.527872034	M1	Male	trans
cg22976778_THEMIS2	0.00065332	0.000820013	0.316301617	0.316301617	M1	Male	trans
cg16708692_KRTAP5-8	0.000653322	0.000820015	-0.50122502	0.50122502	M1	Male	trans
cg03200676_IFNA13	0.000653323	0.000820016	-0.54703096	0.54703096	M1	Male	trans
cg15712577_PA2G4P6	0.000653325	0.000820017	-0.26824414	0.26824414	M1	Male	trans
cg04602396_EGFR-AS1	0.000653326	0.000820017	-0.518320685	0.518320685	M1	Male	trans
cg14267705_TTC28-AS1	0.000653326	0.000820017	-0.653930867	0.653930867	M1	Male	trans
cg26034147_DNAJB1P1	0.000653329	0.00082002	-0.601721062	0.601721062	M1	Male	trans
cg06494135_SNORA21	0.00065333	0.00082002	-0.418641547	0.418641547	M1	Male	trans
cg06754876_TBKBP1	0.000653332	0.00082002	-0.390971848	0.390971848	M1	Male	trans
cg13922901_SLC7A11	0.000653332	0.00082002	0.326090004	0.326090004	M1	Male	trans
cg24626239_SNRPCP9	0.000653333	0.00082002	0.750565265	0.750565265	M1	Male	trans
cg13856652_ZP1	0.000653333	0.00082002	-0.783482015	0.783482015	M1	Male	trans
cg13865402_PCDH11Y	0.000653333	0.00082002	-0.378294839	0.378294839	M1	Male	trans
cg08426938_ENSG00000224228	0.000653334	0.00082002	-0.587149702	0.587149702	M1	Male	trans
cg07331276_IGHV4-28	0.000653337	0.000820021	-0.753585666	0.753585666	M1	Male	trans
cg12163800_CYP51A1P2	0.000653337	0.000820021	-2.403004972	2.403004972	M1	Male	trans
cg12852285_ARRDC4	0.000653337	0.000820021	-0.414138823	0.414138823	M1	Male	trans
cg22227401_LINC01679	0.000653338	0.000820021	-0.380899865	0.380899865	M1	Male	trans
cg14714147_ENSG00000230423	0.000653339	0.000820021	0.498774233	0.498774233	M1	Male	trans
cg26464626_ENSG00000225507	0.000653339	0.000820021	-0.49520455	0.49520455	M1	Male	trans
cg22280068_ARHGAP9	0.000653343	0.000820025	-0.412556057	0.412556057	M1	Male	trans
cg10243196_CNTFR	0.000653343	0.000820025	0.505404284	0.505404284	M1	Male	trans
cg04536829_IFNA13	0.000653347	0.000820028	0.565871908	0.565871908	M1	Male	trans
cg18323824_ENSG00000223375	0.000653348	0.000820028	-0.42133775	0.42133775	M1	Male	trans
cg07898743_HNRNPA1P29	0.000653349	0.000820028	0.203878847	0.203878847	M1	Male	trans
cg04836151_LINC01087	0.000653349	0.000820028	-0.629040084	0.629040084	M1	Male	trans
cg17388638_EI24P3	0.00065335	0.000820029	-0.398302225	0.398302225	M1	Male	trans
cg04043873_MEIS3	0.000653352	0.000820029	-0.510061773	0.510061773	M1	Male	trans
cg00658016_ENSG00000226592	0.000653352	0.000820029	0.533458903	0.533458903	M1	Male	trans
cg23424043_CCDC144NL	0.000653354	0.000820031	0.623949161	0.623949161	M1	Male	trans
cg14917244_LINC01793	0.000653355	0.000820032	0.441394726	0.441394726	M1	Male	trans
cg19704554_ENSG00000241456	0.000653364	0.000820041	-0.799130191	0.799130191	M1	Male	trans
cg20844221_CENPX	0.000653364	0.000820041	0.560540384	0.560540384	M1	Male	trans
cg14073423_GRM7-AS3	0.000653368	0.000820044	-0.352023235	0.352023235	M1	Male	trans
cg23919433_ENSG00000203987	0.000653369	0.000820044	0.395059994	0.395059994	M1	Male	trans
cg23404528_PLCXD2-AS1	0.00065337	0.000820044	0.442223705	0.442223705	M1	Male	trans
cg10991855_NCOA1	0.00065337	0.000820044	-0.446111559	0.446111559	M1	Male	trans
cg25963539_GRIA2	0.000653371	0.000820045	0.452572261	0.452572261	M1	Male	trans
cg08931861_RNU6-137P	0.000653372	0.000820045	-0.687621181	0.687621181	M1	Male	trans
cg23642017_ADAMTS12	0.000653373	0.000820045	0.560155448	0.560155448	M1	Male	trans
cg18844029_GPR153	0.000653377	0.00082005	-0.496427083	0.496427083	M1	Male	trans
cg20045882_LPIN3	0.000653383	0.000820055	0.469464751	0.469464751	M1	Male	trans
cg22795583_ADM5	0.000653383	0.000820055	0.726943362	0.726943362	M1	Male	trans
cg26015683_RNU4-75P	0.000653383	0.000820055	0.352831245	0.352831245	M1	Male	trans
cg23421896_ENSG00000226036	0.000653388	0.00082006	-0.384295455	0.384295455	M1	Male	trans
cg12470036_RPL23AP54	0.000653389	0.00082006	0.404410869	0.404410869	M1	Male	trans
cg00490039_ENSG00000242798	0.000653389	0.00082006	-0.377705062	0.377705062	M1	Male	trans
cg26196882_RNA5SP478	0.000653393	0.000820063	-0.604051655	0.604051655	M1	Male	trans
cg06418245_CD300E	0.000653399	0.000820069	-0.245061348	0.245061348	M1	Male	trans
cg27027931_TMEM79	0.000653399	0.000820069	-0.376492195	0.376492195	M1	Male	trans
cg18638769_ENSG00000235858	0.000653399	0.000820069	-0.52724727	0.52724727	M1	Male	trans
cg20592691_BPIFB4	0.000653403	0.000820073	-0.360728001	0.360728001	M1	Male	trans
cg03592045_IFITM3P3	0.000653411	0.000820082	0.546377773	0.546377773	M1	Male	trans
cg16835097_RPL35AP19	0.000653414	0.000820085	0.464846695	0.464846695	M1	Male	trans
cg10499042_ZNF736P9Y	0.000653416	0.000820086	-0.497269179	0.497269179	M1	Male	trans
cg24671734_ENSG00000229209	0.000653418	0.000820088	0.547823441	0.547823441	M1	Male	trans
cg12675670_RNU6-431P	0.000653419	0.000820088	-0.795025441	0.795025441	M1	Male	trans
cg07588569_FGFR3	0.000653421	0.000820088	0.425055432	0.425055432	M1	Male	trans
cg15630394_HSFY2	0.000653422	0.000820088	-0.562642998	0.562642998	M1	Male	trans
cg15630394_HSFY1	0.000653422	0.000820088	-0.562642998	0.562642998	M1	Male	trans
cg13817083_SERPINH1P1	0.000653422	0.000820088	-0.55479562	0.55479562	M1	Male	trans
cg16135755_HMOX2	0.000653422	0.000820088	-0.451048287	0.451048287	M1	Male	trans
cg25669593_HMGB1P17	0.000653424	0.00082009	-0.539143977	0.539143977	M1	Male	trans
cg00557704_ENSG00000227050	0.000653428	0.000820093	-0.630665605	0.630665605	M1	Male	trans
cg09499436_NAGPA	0.000653428	0.000820093	0.565155215	0.565155215	M1	Male	trans
cg17271146_KCNE5	0.000653429	0.000820093	-0.416640548	0.416640548	M1	Male	trans
cg16223665_FRMPD3-AS1	0.00065343	0.000820094	-0.684943665	0.684943665	M1	Male	trans
cg16627759_OR5H2	0.000653432	0.000820095	-0.525351284	0.525351284	M1	Male	trans
cg16963484_ENSG00000228655	0.000653433	0.000820095	-0.349425077	0.349425077	M1	Male	trans
cg06538285_ENSG00000227733	0.000653434	0.000820095	-0.756183096	0.756183096	M1	Male	trans
cg23200357_CLCNKB	0.000653434	0.000820095	-0.428993778	0.428993778	M1	Male	trans
cg18346106_CD274	0.000653435	0.000820095	-0.490586636	0.490586636	M1	Male	trans
cg12170514_ASAP3	0.000653438	0.000820096	0.389362678	0.389362678	M1	Male	trans
cg23137161_MIR29B2CHG	0.000653438	0.000820096	0.538195097	0.538195097	M1	Male	trans
cg13322601_RPS20P33	0.000653439	0.000820096	-3.285856221	3.285856221	M1	Male	trans
cg24440633_OGDHL	0.000653439	0.000820096	-0.493665433	0.493665433	M1	Male	trans
cg12537688_PLP2	0.00065344	0.000820096	-0.537152905	0.537152905	M1	Male	trans
cg24423574_SEPTIN12	0.000653442	0.000820098	-0.534711828	0.534711828	M1	Male	trans
cg20821566_WASH2P	0.000653443	0.000820098	0.478418731	0.478418731	M1	Male	trans
cg03179052_FMR1	0.000653443	0.000820098	-1.052895593	1.052895593	M1	Male	trans
cg20527667_SPRR1A	0.000653446	0.000820099	0.466199933	0.466199933	M1	Male	trans
cg05921509_RDH13	0.000653446	0.000820099	0.594483977	0.594483977	M1	Male	trans
cg24413597_MYORG	0.000653447	0.000820099	0.456612309	0.456612309	M1	Male	trans
cg01824284_ENSG00000229066	0.000653451	0.000820104	-0.805168643	0.805168643	M1	Male	trans
cg12438392_ENSG00000232693	0.000653453	0.000820106	0.649283468	0.649283468	M1	Male	trans
cg03406535_RNA5SP435	0.000653457	0.00082011	0.712859292	0.712859292	M1	Male	trans
cg18301136_ENSG00000233191	0.000653461	0.000820113	-0.49089026	0.49089026	M1	Male	trans
cg23131393_ZFP90	0.000653462	0.000820113	-0.602485288	0.602485288	M1	Male	trans
cg13410725_ENSG00000225974	0.000653462	0.000820113	-0.713034602	0.713034602	M1	Male	trans
cg16486690_SYNGR1	0.000653464	0.000820114	0.621867785	0.621867785	M1	Male	trans
cg22017733_CYP2C8	0.000653466	0.000820116	-0.440975657	0.440975657	M1	Male	trans
cg25709852_AMZ2P1	0.000653468	0.000820117	-0.72203869	0.72203869	M1	Male	trans
cg01952618_ODF2-AS1	0.00065347	0.000820118	-0.568510838	0.568510838	M1	Male	trans
cg10989690_ZNF20	0.000653471	0.000820118	-0.517349547	0.517349547	M1	Male	trans
cg20935363_IFNA5	0.000653472	0.000820118	0.336830383	0.336830383	M1	Male	trans
cg02724374_TMEM63A	0.000653472	0.000820118	-0.512876053	0.512876053	M1	Male	trans
cg06683719_PRG4	0.000653473	0.000820118	-0.671998086	0.671998086	M1	Male	trans
cg10826174_DSG3	0.000653473	0.000820118	0.318596173	0.318596173	M1	Male	trans
cg24007800_PDPN	0.000653477	0.000820121	-0.609224692	0.609224692	M1	Male	trans
cg24910303_PPP1R17	0.000653478	0.000820121	0.440004469	0.440004469	M1	Male	trans
cg09676554_LARP1BP2	0.000653478	0.000820121	-0.480145801	0.480145801	M1	Male	trans
cg14362780_KRT8P36	0.00065348	0.000820121	-0.610977612	0.610977612	M1	Male	trans
cg17831694_MXRA8	0.00065348	0.000820121	-0.552513405	0.552513405	M1	Male	trans
cg02401524_ENSG00000205596	0.00065348	0.000820121	-0.637501271	0.637501271	M1	Male	trans
cg22156534_RAB15	0.00065348	0.000820121	0.491714197	0.491714197	M1	Male	trans
cg07448055_IL12RB2	0.000653482	0.000820122	0.573596667	0.573596667	M1	Male	trans
cg19389001_ENSG00000240579	0.000653483	0.000820123	-0.432946243	0.432946243	M1	Male	trans
cg24487639_PTH2R	0.000653484	0.000820123	-0.49106977	0.49106977	M1	Male	trans
cg21638700_SIGLEC16	0.000653485	0.000820123	0.588821254	0.588821254	M1	Male	trans
cg21796654_RAI1-AS1	0.000653485	0.000820123	0.585194536	0.585194536	M1	Male	trans
cg01062838_HOMEZ	0.000653489	0.000820126	-0.838607844	0.838607844	M1	Male	trans
cg14229362_NRG3-AS1	0.000653494	0.000820131	0.654667941	0.654667941	M1	Male	trans
cg18754417_ZNF746	0.000653496	0.000820133	-0.491803959	0.491803959	M1	Male	trans
cg23057284_RNY4P9	0.000653497	0.000820134	0.638728172	0.638728172	M1	Male	trans
cg08380311_CEACAM19	0.000653498	0.000820134	0.505166694	0.505166694	M1	Male	trans
cg10009194_RNU6-310P	0.0006535	0.000820136	-0.484831839	0.484831839	M1	Male	trans
cg07264993_B3GALNT2	0.0006535	0.000820136	-0.411117408	0.411117408	M1	Male	trans
cg22626897_LINC01168	0.000653501	0.000820136	-0.454107114	0.454107114	M1	Male	trans
cg09427417_MTND1P3	0.000653503	0.000820138	0.953016917	0.953016917	M1	Male	trans
cg22197092_DUOXA2	0.000653506	0.00082014	0.828622726	0.828622726	M1	Male	trans
cg10030633_COMMD4P1	0.000653513	0.000820148	-0.424808242	0.424808242	M1	Male	trans
cg19010807_ZNF474	0.000653514	0.000820148	-0.707063924	0.707063924	M1	Male	trans
cg01309428_TRBV4-2	0.000653515	0.000820148	0.776364277	0.776364277	M1	Male	trans
cg16064295_OXSM	0.000653517	0.00082015	-0.636566272	0.636566272	M1	Male	trans
cg27036347_ENO1	0.000653519	0.000820152	-0.325434629	0.325434629	M1	Male	trans
cg09451159_SNX18P13	0.000653523	0.000820155	-0.465946862	0.465946862	M1	Male	trans
cg06496084_NPY4R	0.000653523	0.000820155	0.67451374	0.67451374	M1	Male	trans
cg13121357_SLC1A7	0.000653526	0.000820158	-0.332829153	0.332829153	M1	Male	trans
cg14755254_ENSG00000231046	0.000653527	0.000820158	0.426487744	0.426487744	M1	Male	trans
cg14409406_TWSG1	0.000653528	0.000820159	-0.577696367	0.577696367	M1	Male	trans
cg09415148_LINC00858	0.00065353	0.00082016	0.693521105	0.693521105	M1	Male	trans
cg07405255_DYRK1A	0.00065353	0.00082016	-0.748889642	0.748889642	M1	Male	trans
cg08933691_ENSG00000240265	0.000653531	0.00082016	-0.427921347	0.427921347	M1	Male	trans
cg00828556_ADAMTS12	0.000653535	0.000820162	0.54807165	0.54807165	M1	Male	trans
cg22108143_LINC00398	0.000653535	0.000820162	-0.885328308	0.885328308	M1	Male	trans
cg08795444_ENSG00000224366	0.00065354	0.000820167	-0.520150759	0.520150759	M1	Male	trans
cg27102378_FBXW10	0.000653541	0.000820168	-0.56766452	0.56766452	M1	Male	trans
cg20025711_ENSG00000239774	0.000653542	0.000820168	-0.568732464	0.568732464	M1	Male	trans
cg02333352_TNFSF14	0.000653542	0.000820168	0.52771223	0.52771223	M1	Male	trans
cg13701086_ENSG00000227042	0.000653545	0.00082017	-0.619248795	0.619248795	M1	Male	trans
cg23151860_THOC2	0.000653546	0.00082017	0.827430858	0.827430858	M1	Male	trans
cg09828310_TMEM244	0.000653546	0.00082017	-0.424857044	0.424857044	M1	Male	trans
cg11478335_FCER1G	0.000653549	0.000820172	-0.301069216	0.301069216	M1	Male	trans
cg26393275_GPR153	0.000653549	0.000820172	-0.489391473	0.489391473	M1	Male	trans
cg14596589_ENSG00000234425	0.000653553	0.000820176	-0.486331505	0.486331505	M1	Male	trans
cg23103570_RPSAP21	0.000653554	0.000820177	-0.567152528	0.567152528	M1	Male	trans
cg17100610_LINC01276	0.000653555	0.000820177	0.789475063	0.789475063	M1	Male	trans
cg18874307_ENSG00000225632	0.000653557	0.000820178	-0.642981245	0.642981245	M1	Male	trans
cg03179052_HLTF	0.000653561	0.000820181	-1.079094677	1.079094677	M1	Male	trans
cg03655023_SLC16A7	0.000653561	0.000820181	-0.520079984	0.520079984	M1	Male	trans
cg23598132_ENSG00000235858	0.000653561	0.000820181	0.580232442	0.580232442	M1	Male	trans
cg23131393_ENSG00000240996	0.000653562	0.000820181	-0.718887228	0.718887228	M1	Male	trans
cg24823308_LINC01191	0.000653562	0.000820181	-0.440462722	0.440462722	M1	Male	trans
cg05706898_TNFRSF11B	0.000653564	0.000820182	-0.620097429	0.620097429	M1	Male	trans
cg17724687_PDLIM2	0.000653565	0.000820182	-0.37223713	0.37223713	M1	Male	trans
cg11800379_KLHL17	0.000653565	0.000820182	0.527005159	0.527005159	M1	Male	trans
cg15377174_KCNK13	0.000653566	0.000820182	0.623991507	0.623991507	M1	Male	trans
cg18666327_H2AC3P	0.000653568	0.000820183	0.486092457	0.486092457	M1	Male	trans
cg18459152_IGKV1OR9-1	0.000653571	0.000820186	-0.731511418	0.731511418	M1	Male	trans
cg15339249_RNY4P9	0.000653573	0.000820187	0.76713047	0.76713047	M1	Male	trans
cg03211192_SLC28A2	0.000653574	0.000820187	0.515229225	0.515229225	M1	Male	trans
cg15712577_ENSG00000228538	0.000653575	0.000820187	-0.342783562	0.342783562	M1	Male	trans
cg26191313_HSD11B2	0.000653577	0.000820187	0.675624868	0.675624868	M1	Male	trans
cg10964184_B4GALT3	0.000653577	0.000820187	0.598716677	0.598716677	M1	Male	trans
cg14357008_TSHZ2	0.000653577	0.000820187	-0.394121315	0.394121315	M1	Male	trans
cg15542496_KRTAP10-6	0.000653577	0.000820187	-0.868655249	0.868655249	M1	Male	trans
cg16853842_SNX18P9	0.000653578	0.000820187	-0.531091302	0.531091302	M1	Male	trans
cg04141520_SCLY	0.000653578	0.000820187	-0.514002049	0.514002049	M1	Male	trans
cg19500342_GKN1	0.000653579	0.000820187	0.549522299	0.549522299	M1	Male	trans
cg07871442_CLDN4	0.00065358	0.000820188	0.502969064	0.502969064	M1	Male	trans
cg13260233_UGT3A1	0.000653581	0.000820188	-0.392002417	0.392002417	M1	Male	trans
cg10787600_RN7SL497P	0.000653582	0.000820189	-0.419589057	0.419589057	M1	Male	trans
cg10654648_ENSG00000226624	0.000653586	0.000820192	-0.770443593	0.770443593	M1	Male	trans
cg03958058_LINC00158	0.000653586	0.000820192	-0.476857381	0.476857381	M1	Male	trans
cg06619156_RNU6-272P	0.000653588	0.000820193	-0.620239009	0.620239009	M1	Male	trans
cg14821401_CXCL3	0.000653589	0.000820193	0.379822743	0.379822743	M1	Male	trans
cg11444278_CXCR4	0.000653591	0.000820196	0.371872831	0.371872831	M1	Male	trans
cg25757332_GPR3	0.000653592	0.000820196	0.515340914	0.515340914	M1	Male	trans
cg17994629_RN7SL666P	0.000653594	0.000820196	-0.788730592	0.788730592	M1	Male	trans
cg17994629_ENSG00000223870	0.000653594	0.000820196	-1.046805634	1.046805634	M1	Male	trans
cg17818792_ALAS1	0.000653594	0.000820196	0.451972146	0.451972146	M1	Male	trans
cg13019502_CBX1P3	0.000653595	0.000820196	0.46623123	0.46623123	M1	Male	trans
cg06415550_ACTG1P10	0.000653598	0.000820198	0.515921194	0.515921194	M1	Male	trans
cg03118261_MIR620	0.000653598	0.000820198	0.417260644	0.417260644	M1	Male	trans
cg00077738_EHBP1L1	0.000653598	0.000820198	0.924249703	0.924249703	M1	Male	trans
cg02114084_PMEL	0.0006536	0.000820198	-0.413346195	0.413346195	M1	Male	trans
cg05505459_CYP4V2	0.000653604	0.000820201	-0.76631532	0.76631532	M1	Male	trans
cg19675778_CRABP2	0.000653604	0.000820201	0.400175173	0.400175173	M1	Male	trans
cg15126179_SHISA5P1	0.000653604	0.000820201	0.534270576	0.534270576	M1	Male	trans
cg19754530_GALNT13	0.000653605	0.000820201	-0.725483483	0.725483483	M1	Male	trans
cg10411658_RNU6-125P	0.000653606	0.000820202	0.627917592	0.627917592	M1	Male	trans
cg16936906_KPNA2P2	0.000653608	0.000820203	-0.976990024	0.976990024	M1	Male	trans
cg25894789_TENT5C	0.000653609	0.000820204	-0.581469444	0.581469444	M1	Male	trans
cg12305545_ENSG00000227733	0.000653611	0.000820205	-0.662039833	0.662039833	M1	Male	trans
cg14206615_UBAC2-AS1	0.000653611	0.000820205	-0.703997728	0.703997728	M1	Male	trans
cg11547110_LINC01789	0.000653613	0.000820206	-0.363369192	0.363369192	M1	Male	trans
cg10294433_U3	0.000653615	0.000820207	0.788784091	0.788784091	M1	Male	trans
cg27560391_MYBPC2	0.000653615	0.000820207	0.525264316	0.525264316	M1	Male	trans
cg17477995_PUM3	0.000653616	0.000820207	-0.443646241	0.443646241	M1	Male	trans
cg21175760_CATSPERG	0.000653618	0.000820208	-0.799924444	0.799924444	M1	Male	trans
cg08534653_OR5AW1P	0.000653618	0.000820208	0.333847584	0.333847584	M1	Male	trans
cg08640059_ENSG00000233138	0.000653619	0.000820208	-0.442526806	0.442526806	M1	Male	trans
cg20494891_LSM10	0.00065362	0.000820208	0.55196496	0.55196496	M1	Male	trans
cg24969888_BPHL	0.000653621	0.000820208	-2.05434466	2.05434466	M1	Male	trans
cg08633881_ENSG00000236754	0.000653622	0.000820208	0.570521035	0.570521035	M1	Male	trans
cg16484858_CMTM3	0.000653622	0.000820208	0.412153165	0.412153165	M1	Male	trans
cg16090991_VSIG4	0.000653625	0.000820211	0.539107227	0.539107227	M1	Male	trans
cg14557787_CTAGE12P	0.000653625	0.000820211	-0.540369671	0.540369671	M1	Male	trans
cg01268295_MIR3681HG	0.000653628	0.000820213	-0.867030197	0.867030197	M1	Male	trans
cg22026465_CLPP	0.000653628	0.000820213	-0.392837276	0.392837276	M1	Male	trans
cg04858096_SOX15	0.000653632	0.000820215	-0.358664689	0.358664689	M1	Male	trans
cg14332079_BMS1P13	0.000653632	0.000820215	-0.676146947	0.676146947	M1	Male	trans
cg03894102_PPP2R2B	0.000653632	0.000820215	1.250494172	1.250494172	M1	Male	trans
cg01822071_SPATA32	0.000653633	0.000820215	-0.396608339	0.396608339	M1	Male	trans
cg15178807_OR51E1	0.000653635	0.000820217	-0.656305816	0.656305816	M1	Male	trans
cg09479785_MIR181D	0.000653636	0.000820218	-0.75327195	0.75327195	M1	Male	trans
cg08454546_GLRX5P1	0.00065364	0.000820221	-0.934848699	0.934848699	M1	Male	trans
cg06721912_ENSG00000234740	0.000653642	0.000820223	-0.634570304	0.634570304	M1	Male	trans
cg13446689_HTR5A	0.000653642	0.000820223	0.725746545	0.725746545	M1	Male	trans
cg20011860_MYL6P1	0.000653643	0.000820223	-0.518942706	0.518942706	M1	Male	trans
cg18014437_RMND1	0.000653645	0.000820224	0.491304665	0.491304665	M1	Male	trans
cg07472332_SLC6A8	0.000653646	0.000820224	-0.77833603	0.77833603	M1	Male	trans
cg23974730_ACOD1	0.000653646	0.000820224	0.065928585	0.065928585	M1	Male	trans
cg00490039_DHRSX-IT1	0.000653651	0.000820229	-0.382866392	0.382866392	M1	Male	trans
cg10603748_PLAAT1	0.000653652	0.00082023	-0.549456109	0.549456109	M1	Male	trans
cg08033998_ENSG00000227463	0.000653656	0.000820233	-0.44060602	0.44060602	M1	Male	trans
cg12801030_RPL7P4	0.000653658	0.000820235	0.689750711	0.689750711	M1	Male	trans
cg11861487_ENSG00000234789	0.00065366	0.000820235	0.508031177	0.508031177	M1	Male	trans
cg13828701_FCHSD1	0.00065366	0.000820235	0.492751829	0.492751829	M1	Male	trans
cg02024241_ANGPTL2	0.000653661	0.000820236	-0.482160037	0.482160037	M1	Male	trans
cg27437721_LIN28A	0.000653663	0.000820237	-0.465300854	0.465300854	M1	Male	trans
cg05861871_ENSG00000232642	0.000653665	0.000820239	-0.462504988	0.462504988	M1	Male	trans
cg19408449_JAKMIP2	0.000653668	0.000820241	-0.401960282	0.401960282	M1	Male	trans
cg25812123_RPS3AP26	0.00065367	0.000820243	0.487677904	0.487677904	M1	Male	trans
cg22624944_FHAD1-AS1	0.000653671	0.000820243	0.603488178	0.603488178	M1	Male	trans
cg06322601_RNU6-1167P	0.000653673	0.000820243	0.851863345	0.851863345	M1	Male	trans
cg06322601_SLC1A6	0.000653673	0.000820243	0.62449611	0.62449611	M1	Male	trans
cg08870098_HNRNPA1P60	0.000653673	0.000820243	-0.673133285	0.673133285	M1	Male	trans
cg22280068_ENSG00000200075	0.000653675	0.000820244	-0.575124597	0.575124597	M1	Male	trans
cg15001471_TOX2	0.000653675	0.000820244	-0.72089986	0.72089986	M1	Male	trans
cg24092000_ZNF182	0.000653676	0.000820245	-0.555142065	0.555142065	M1	Male	trans
cg01817709_LINC02052	0.000653677	0.000820245	0.736686586	0.736686586	M1	Male	trans
cg07568313_H3P11	0.00065368	0.000820246	0.768732852	0.768732852	M1	Male	trans
cg07555268_KLHL32	0.000653681	0.000820246	0.54983869	0.54983869	M1	Male	trans
cg16252448_ENSG00000199566	0.000653682	0.000820246	0.751386891	0.751386891	M1	Male	trans
cg04479876_ARL3	0.000653682	0.000820246	0.474564393	0.474564393	M1	Male	trans
cg26659797_MIR599	0.000653683	0.000820246	-0.404372683	0.404372683	M1	Male	trans
cg09765807_ENSG00000224600	0.000653683	0.000820246	-2.465140398	2.465140398	M1	Male	trans
cg27108281_GP2	0.000653683	0.000820246	-0.615005156	0.615005156	M1	Male	trans
cg17233160_ZNF781	0.000653686	0.000820249	-0.716211208	0.716211208	M1	Male	trans
cg20866389_CDC42BPB	0.000653692	0.000820256	-0.749236138	0.749236138	M1	Male	trans
cg13482309_RPL12P13	0.000653694	0.000820256	-0.686270775	0.686270775	M1	Male	trans
cg03182917_ENSG00000231961	0.000653694	0.000820256	-0.629717642	0.629717642	M1	Male	trans
cg08841544_KRT7	0.000653695	0.000820256	0.55006964	0.55006964	M1	Male	trans
cg20449048_FAM222A	0.000653695	0.000820256	0.373684245	0.373684245	M1	Male	trans
cg12623735_CLTB	0.000653696	0.000820257	0.574499223	0.574499223	M1	Male	trans
cg06880767_ENSG00000240478	0.000653698	0.000820258	-0.691788894	0.691788894	M1	Male	trans
cg26701270_PTP4A1	0.000653699	0.000820258	-0.512944083	0.512944083	M1	Male	trans
cg15122603_RN7SKP189	0.000653702	0.000820261	-0.537082594	0.537082594	M1	Male	trans
cg03378057_ENSG00000225359	0.000653704	0.000820261	-0.192713261	0.192713261	M1	Male	trans
cg09483607_SCOC	0.000653704	0.000820261	-0.535449134	0.535449134	M1	Male	trans
cg12475546_H2AC3P	0.000653705	0.000820261	0.488527253	0.488527253	M1	Male	trans
cg16963484_RECK	0.000653705	0.000820261	-0.377126808	0.377126808	M1	Male	trans
cg04015501_ADRA2C	0.000653706	0.000820261	-0.247634573	0.247634573	M1	Male	trans
cg05636584_HYAL2	0.000653706	0.000820261	0.52969028	0.52969028	M1	Male	trans
cg00894219_LINC01192	0.00065371	0.000820264	-0.422802007	0.422802007	M1	Male	trans
cg21049501_ENSG00000240579	0.000653711	0.000820264	-0.45601941	0.45601941	M1	Male	trans
cg18594671_ENSG00000234675	0.000653712	0.000820264	0.309545971	0.309545971	M1	Male	trans
cg08229224_FBXO7	0.000653712	0.000820264	-0.426529215	0.426529215	M1	Male	trans
cg22193691_G6PC1	0.000653712	0.000820264	-0.380107427	0.380107427	M1	Male	trans
cg11086960_SHISA9	0.000653713	0.000820264	-0.521831968	0.521831968	M1	Male	trans
cg25757332_ENSG00000225450	0.000653715	0.000820266	0.466312862	0.466312862	M1	Male	trans
cg13410674_LINC01483	0.000653717	0.000820266	-0.598291067	0.598291067	M1	Male	trans
cg12046819_ENSG00000213365	0.000653717	0.000820266	-0.8181728	0.8181728	M1	Male	trans
cg16914890_RPS7P7	0.000653719	0.000820269	0.415389368	0.415389368	M1	Male	trans
cg22337491_DLX5	0.00065372	0.000820269	0.372011181	0.372011181	M1	Male	trans
cg03784270_SPDYE12P	0.000653728	0.000820276	0.643028175	0.643028175	M1	Male	trans
cg07764563_FAM90A13P	0.000653728	0.000820276	0.273420711	0.273420711	M1	Male	trans
cg19991780_FABP5	0.000653728	0.000820276	-0.335639889	0.335639889	M1	Male	trans
cg03206304_POM121	0.00065373	0.000820277	-0.647458363	0.647458363	M1	Male	trans
cg07850274_RAB3B	0.000653731	0.000820279	-0.559789591	0.559789591	M1	Male	trans
cg05715751_RNA5SP233	0.000653733	0.00082028	-0.720402477	0.720402477	M1	Male	trans
cg00393957_RNU6-31P	0.000653734	0.00082028	0.665290217	0.665290217	M1	Male	trans
cg04236252_TENM3	0.000653734	0.00082028	-0.410599203	0.410599203	M1	Male	trans
cg06880767_PRR15	0.000653736	0.000820281	-0.537109249	0.537109249	M1	Male	trans
cg20695805_YRDCP2	0.000653739	0.000820283	0.425597393	0.425597393	M1	Male	trans
cg25212717_GABRG2	0.000653741	0.000820285	-0.543948584	0.543948584	M1	Male	trans
cg05456210_LINC01694	0.000653742	0.000820285	-0.483821497	0.483821497	M1	Male	trans
cg09981313_NPY4R	0.000653742	0.000820285	-0.731921028	0.731921028	M1	Male	trans
cg10095608_FOXD3-AS1	0.000653748	0.000820292	-0.674419874	0.674419874	M1	Male	trans
cg24434938_EIF3MP1	0.00065375	0.000820292	-0.665533198	0.665533198	M1	Male	trans
cg11674404_ABCF2	0.000653751	0.000820292	-0.366732461	0.366732461	M1	Male	trans
cg02589878_ENSG00000223672	0.000653751	0.000820292	-0.492185769	0.492185769	M1	Male	trans
cg27032760_ENSG00000170089	0.000653752	0.000820292	-0.437370529	0.437370529	M1	Male	trans
cg13144059_RPL21P42	0.000653752	0.000820292	-0.501231961	0.501231961	M1	Male	trans
cg06651605_LINC01361	0.000653755	0.000820295	-0.426114682	0.426114682	M1	Male	trans
cg09519485_LECT2	0.000653757	0.000820296	-0.34601331	0.34601331	M1	Male	trans
cg20275066_IGLV9-49	0.000653759	0.000820299	1.242448215	1.242448215	M1	Male	trans
cg24027302_KLHL5	0.000653761	0.000820299	-0.659001295	0.659001295	M1	Male	trans
cg10543947_TRIM51EP	0.000653762	0.000820299	0.282188741	0.282188741	M1	Male	trans
cg21730334_RHOXF1P1	0.000653762	0.000820299	0.611045594	0.611045594	M1	Male	trans
cg21086969_ENSG00000242953	0.000653765	0.000820302	-0.489273202	0.489273202	M1	Male	trans
cg27513510_XYLB	0.000653768	0.000820305	-0.702984023	0.702984023	M1	Male	trans
cg00473045_ENSG00000232396	0.000653769	0.000820305	-0.819500258	0.819500258	M1	Male	trans
cg12386544_UNCX	0.00065377	0.000820305	-0.078681257	0.078681257	M1	Male	trans
cg26767387_WASHC1	0.00065377	0.000820305	0.650618342	0.650618342	M1	Male	trans
cg22229231_RBKS	0.000653771	0.000820306	-0.563327216	0.563327216	M1	Male	trans
cg18301136_RNU1-132P	0.000653775	0.000820309	-0.420149681	0.420149681	M1	Male	trans
cg03333343_BIRC7	0.000653776	0.000820309	-0.643398202	0.643398202	M1	Male	trans
cg12679899_SRRM3	0.000653776	0.000820309	-0.388009116	0.388009116	M1	Male	trans
cg16963484_GART	0.000653777	0.000820309	-0.375133719	0.375133719	M1	Male	trans
cg01429053_CNGB1	0.000653778	0.000820309	-0.16562769	0.16562769	M1	Male	trans
cg10429221_SLC8A2	0.000653778	0.000820309	-0.210880235	0.210880235	M1	Male	trans
cg17693656_ENSG00000241599	0.00065378	0.00082031	-0.409960844	0.409960844	M1	Male	trans
cg03277898_SNORA12	0.000653782	0.000820313	-0.462791142	0.462791142	M1	Male	trans
cg20007465_DTX2P1	0.000653783	0.000820313	1.803636238	1.803636238	M1	Male	trans
cg02039555_HTR1E	0.000653785	0.000820314	-0.825996724	0.825996724	M1	Male	trans
cg24840300_BMP1	0.000653788	0.000820316	-0.505732427	0.505732427	M1	Male	trans
cg00558219_MIR548J	0.00065379	0.000820318	-0.513137997	0.513137997	M1	Male	trans
cg11056334_CKAP2	0.00065379	0.000820318	-0.295225235	0.295225235	M1	Male	trans
cg14783993_DEFB130B	0.000653796	0.000820323	0.886849381	0.886849381	M1	Male	trans
cg14783993_DEFB130A	0.000653796	0.000820323	0.886849381	0.886849381	M1	Male	trans
cg24530278_ENSG00000229224	0.000653798	0.000820325	-0.734983668	0.734983668	M1	Male	trans
cg10389371_ENSG00000225952	0.000653799	0.000820325	-0.537742999	0.537742999	M1	Male	trans
cg08392495_U3	0.000653801	0.000820327	-0.475366832	0.475366832	M1	Male	trans
cg14267705_CDCA7L	0.000653802	0.000820327	-0.70302486	0.70302486	M1	Male	trans
cg02225599_CNOT3	0.000653808	0.000820334	0.500441882	0.500441882	M1	Male	trans
cg07330196_WARS2-AS1	0.00065381	0.000820336	-0.731583726	0.731583726	M1	Male	trans
cg00448895_ENSG00000239544	0.000653812	0.000820336	0.546621911	0.546621911	M1	Male	trans
cg11559162_ATXN3L	0.000653812	0.000820336	0.737672384	0.737672384	M1	Male	trans
cg12091641_GLRB	0.000653813	0.000820336	-0.378007515	0.378007515	M1	Male	trans
cg05821615_OSBPL7	0.000653816	0.000820338	0.593036424	0.593036424	M1	Male	trans
cg04434994_TFCP2L1	0.000653817	0.000820338	0.644357967	0.644357967	M1	Male	trans
cg13434714_BCRP8	0.000653818	0.000820338	0.843654367	0.843654367	M1	Male	trans
cg19585707_RNU4-62P	0.000653819	0.000820338	-0.563138928	0.563138928	M1	Male	trans
cg07264993_ATF1	0.000653819	0.000820338	-0.429394593	0.429394593	M1	Male	trans
cg17281658_CALHM2	0.000653819	0.000820338	-0.517600576	0.517600576	M1	Male	trans
cg05502445_KRT78	0.00065382	0.000820338	-0.281418083	0.281418083	M1	Male	trans
cg25138752_DKK1	0.00065382	0.000820338	-0.737598329	0.737598329	M1	Male	trans
cg08515884_APCDD1L	0.000653825	0.000820342	-0.454249431	0.454249431	M1	Male	trans
cg10550882_SMR3B	0.000653825	0.000820342	-0.728112676	0.728112676	M1	Male	trans
cg10218880_DAPK2	0.000653826	0.000820342	0.625561758	0.625561758	M1	Male	trans
cg18391514_LCE3A	0.000653828	0.000820342	-0.209616284	0.209616284	M1	Male	trans
cg18391514_OR7L1P	0.000653828	0.000820342	-0.568943188	0.568943188	M1	Male	trans
cg04070200_ENSG00000232636	0.000653828	0.000820342	-0.487271682	0.487271682	M1	Male	trans
cg00759146_ENSG00000235139	0.000653829	0.000820342	-0.440055413	0.440055413	M1	Male	trans
cg14994777_PPP3CB	0.000653829	0.000820342	-0.622905505	0.622905505	M1	Male	trans
cg06654936_PITX3	0.00065383	0.000820342	0.402217455	0.402217455	M1	Male	trans
cg19754530_ENSG00000219699	0.000653833	0.000820345	-0.647777276	0.647777276	M1	Male	trans
cg25261181_SYNGR1	0.000653834	0.000820346	0.404930838	0.404930838	M1	Male	trans
cg18396527_RPS15AP16	0.000653835	0.000820347	-0.405109288	0.405109288	M1	Male	trans
cg05959459_SLC35G3	0.000653837	0.000820348	0.788675717	0.788675717	M1	Male	trans
cg16977073_SKINT1L	0.000653841	0.000820353	-0.467669693	0.467669693	M1	Male	trans
cg22294474_ENSG00000219702	0.000653845	0.000820356	-0.535352809	0.535352809	M1	Male	trans
cg02951261_RPL12P31	0.000653846	0.000820356	-0.430272933	0.430272933	M1	Male	trans
cg08738570_KCNT1	0.000653847	0.000820356	0.41269193	0.41269193	M1	Male	trans
cg25421796_ENSG00000224881	0.000653847	0.000820356	-0.621751345	0.621751345	M1	Male	trans
cg19546703_HAGLR	0.000653849	0.000820357	0.43874807	0.43874807	M1	Male	trans
cg02340312_MIA2	0.00065385	0.000820357	-0.59257927	0.59257927	M1	Male	trans
cg22548845_ENSG00000224618	0.00065385	0.000820357	-0.59754284	0.59754284	M1	Male	trans
cg14980498_CLVS2	0.000653852	0.000820358	-0.457474592	0.457474592	M1	Male	trans
cg17977994_WFDC6	0.000653852	0.000820358	-0.702184801	0.702184801	M1	Male	trans
cg16975684_ENSG00000239311	0.000653855	0.000820361	-0.597366938	0.597366938	M1	Male	trans
cg24913342_MIOX	0.000653856	0.000820361	0.656663752	0.656663752	M1	Male	trans
cg26898336_OR2A14	0.00065386	0.000820364	-0.81722163	0.81722163	M1	Male	trans
cg09837951_HMGB1P17	0.00065386	0.000820364	-0.529493009	0.529493009	M1	Male	trans
cg22748815_HMGN2P19	0.00065386	0.000820364	-0.431532089	0.431532089	M1	Male	trans
cg24119756_CALHM5	0.000653862	0.000820365	-0.487550783	0.487550783	M1	Male	trans
cg13546658_NMNAT2	0.000653863	0.000820366	0.4385091	0.4385091	M1	Male	trans
cg01255527_ENSG00000240056	0.000653865	0.000820367	-0.646246006	0.646246006	M1	Male	trans
cg02792740_SON	0.000653865	0.000820367	0.503451971	0.503451971	M1	Male	trans
cg03689146_CLUHP3	0.000653873	0.000820376	-0.481346139	0.481346139	M1	Male	trans
cg16380879_HCN1	0.000653874	0.000820376	-0.295766185	0.295766185	M1	Male	trans
cg12593541_OTOG	0.000653878	0.00082038	0.648295799	0.648295799	M1	Male	trans
cg06370149_ENSG00000213867	0.000653881	0.00082038	-0.461952815	0.461952815	M1	Male	trans
cg11170468_GRK1	0.000653881	0.00082038	-0.399867261	0.399867261	M1	Male	trans
cg21638700_LAPTM4BP1	0.000653881	0.00082038	-0.496834799	0.496834799	M1	Male	trans
cg25699417_EIF4E1B	0.000653882	0.00082038	-0.837073811	0.837073811	M1	Male	trans
cg20694425_ENSG00000240652	0.000653882	0.00082038	-0.476792406	0.476792406	M1	Male	trans
cg24174782_RETNLB	0.000653884	0.000820383	-0.198144027	0.198144027	M1	Male	trans
cg16445317_ADAMTS3	0.000653889	0.000820387	-0.999747825	0.999747825	M1	Male	trans
cg10145319_RPL9P28	0.00065389	0.000820387	-0.399815358	0.399815358	M1	Male	trans
cg12243172_SSMEM1	0.000653891	0.000820387	-0.795524266	0.795524266	M1	Male	trans
cg09096476_BIRC7	0.000653891	0.000820387	-0.924936628	0.924936628	M1	Male	trans
cg16532282_GAL	0.000653892	0.000820387	0.821770149	0.821770149	M1	Male	trans
cg24330793_USP35	0.000653893	0.000820387	0.558947555	0.558947555	M1	Male	trans
cg19082069_CTDSP1	0.000653894	0.000820387	0.440013917	0.440013917	M1	Male	trans
cg06889790_HLA-C	0.000653895	0.000820387	0.595147491	0.595147491	M1	Male	trans
cg21849790_SCAT8	0.000653895	0.000820387	0.3688777	0.3688777	M1	Male	trans
cg03958058_IGKV1D-43	0.000653898	0.00082039	-0.604094133	0.604094133	M1	Male	trans
cg08229224_DHX40	0.000653901	0.000820392	-0.399151576	0.399151576	M1	Male	trans
cg14090535_ENSG00000213078	0.000653901	0.000820392	-0.719216395	0.719216395	M1	Male	trans
cg14655590_ENSG00000231454	0.000653902	0.000820392	-0.683071308	0.683071308	M1	Male	trans
cg02591487_BPIFA4P	0.000653902	0.000820392	0.605966596	0.605966596	M1	Male	trans
cg11086960_TMPRSS11F	0.000653904	0.000820393	-0.263070201	0.263070201	M1	Male	trans
cg08324397_ADCK5	0.000653905	0.000820393	-0.484815843	0.484815843	M1	Male	trans
cg21575308_TESK1	0.000653906	0.000820393	0.429954701	0.429954701	M1	Male	trans
cg15299008_MIR1256	0.000653906	0.000820393	0.282137376	0.282137376	M1	Male	trans
cg17730176_CCDC85C	0.000653908	0.000820394	0.529752915	0.529752915	M1	Male	trans
cg26259001_ENSG00000236118	0.000653908	0.000820394	-0.777104003	0.777104003	M1	Male	trans
cg11937821_ENSG00000235858	0.00065391	0.000820394	0.550787809	0.550787809	M1	Male	trans
cg06635371_ENSG00000224618	0.000653911	0.000820394	0.399017579	0.399017579	M1	Male	trans
cg10953594_RNF212	0.000653912	0.000820394	0.69444842	0.69444842	M1	Male	trans
cg24561600_ENSG00000216480	0.000653912	0.000820394	-0.501544983	0.501544983	M1	Male	trans
cg08894365_NCAM1	0.000653913	0.000820394	-0.127215413	0.127215413	M1	Male	trans
cg04725041_CAPG	0.000653913	0.000820394	0.571833385	0.571833385	M1	Male	trans
cg26926221_LCA5	0.00065392	0.000820401	-0.600091856	0.600091856	M1	Male	trans
cg07850274_SBDSP1	0.00065392	0.000820401	-0.575706993	0.575706993	M1	Male	trans
cg19779165_TTLL1-AS1	0.000653922	0.000820402	-0.674920964	0.674920964	M1	Male	trans
cg19010807_ENSG00000242791	0.000653924	0.000820404	-0.795722766	0.795722766	M1	Male	trans
cg08157914_ENSG00000243494	0.000653925	0.000820404	-1.350367961	1.350367961	M1	Male	trans
cg14780957_PDX1	0.000653925	0.000820404	-0.875105286	0.875105286	M1	Male	trans
cg07850274_SBF2	0.000653928	0.000820407	-0.586794568	0.586794568	M1	Male	trans
cg16712416_ENSG00000201467	0.000653931	0.000820409	-0.420582331	0.420582331	M1	Male	trans
cg25740652_ENSG00000219302	0.000653937	0.000820416	0.529793906	0.529793906	M1	Male	trans
cg12479098_RN7SKP161	0.00065394	0.000820418	0.694010243	0.694010243	M1	Male	trans
cg03868943_GDPD3	0.00065394	0.000820418	0.611988428	0.611988428	M1	Male	trans
cg10723869_RPL7P41	0.000653941	0.000820418	-0.370215233	0.370215233	M1	Male	trans
cg07601093_NAF1	0.000653942	0.000820418	0.727983738	0.727983738	M1	Male	trans
cg05065319_ENSG00000240874	0.000653943	0.000820418	-0.405346886	0.405346886	M1	Male	trans
cg15188547_RNU6-147P	0.000653944	0.000820418	0.378545518	0.378545518	M1	Male	trans
cg07980166_MIR103A2	0.000653944	0.000820418	-0.758588078	0.758588078	M1	Male	trans
cg16575821_ANKRD34B	0.000653944	0.000820418	-0.503821032	0.503821032	M1	Male	trans
cg12089094_ENSG00000229646	0.000653945	0.000820418	-0.454501649	0.454501649	M1	Male	trans
cg16857912_CTSLP6	0.000653945	0.000820418	-0.405688525	0.405688525	M1	Male	trans
cg11086960_MAPK8	0.000653946	0.000820418	-0.590086538	0.590086538	M1	Male	trans
cg22791879_CALHM2	0.000653951	0.000820422	-0.444301455	0.444301455	M1	Male	trans
cg16959364_RNA5S8	0.000653952	0.000820422	0.679872921	0.679872921	M1	Male	trans
cg05199874_LINC01753	0.000653952	0.000820422	0.469326527	0.469326527	M1	Male	trans
cg03051617_MAPK6P1	0.000653955	0.000820425	-0.761682709	0.761682709	M1	Male	trans
cg16064295_ZNF708	0.000653962	0.000820432	-0.718870286	0.718870286	M1	Male	trans
cg16064295_SGPP2	0.000653962	0.000820432	-0.663710406	0.663710406	M1	Male	trans
cg10324032_RPS8P10	0.000653963	0.000820432	-0.471504063	0.471504063	M1	Male	trans
cg01543583_ZBTB39	0.000653968	0.000820437	-0.546079107	0.546079107	M1	Male	trans
cg06506288_ENSG00000232628	0.000653969	0.000820438	0.749968923	0.749968923	M1	Male	trans
cg19500342_ITGA7	0.000653977	0.000820447	0.42888834	0.42888834	M1	Male	trans
cg01569860_SNORA74B	0.00065398	0.000820449	-0.362614437	0.362614437	M1	Male	trans
cg24256839_G6PC2	0.000653982	0.000820451	-0.640263771	0.640263771	M1	Male	trans
cg07096305_TRIM23	0.000653985	0.000820454	0.432732823	0.432732823	M1	Male	trans
cg07729440_ABCB6	0.000653986	0.000820455	-0.456606202	0.456606202	M1	Male	trans
cg24525967_PPIAP30	0.000653991	0.000820459	-0.45908675	0.45908675	M1	Male	trans
cg14007128_CYP1B1	0.000653992	0.000820459	-0.245988046	0.245988046	M1	Male	trans
cg12571007_OFD1P6Y	0.000653992	0.000820459	4.085365529	4.085365529	M1	Male	trans
cg21961527_RPS19BP1	0.000653993	0.000820459	-0.404763736	0.404763736	M1	Male	trans
cg27090727_LLPHP3	0.000653994	0.000820459	-0.888704689	0.888704689	M1	Male	trans
cg13628022_IL3RA	0.000653994	0.000820459	0.501657874	0.501657874	M1	Male	trans
cg17323715_RNA5SP501	0.000653994	0.000820459	-0.298832961	0.298832961	M1	Male	trans
cg12046882_CCDC178	0.000653997	0.000820461	-0.587495345	0.587495345	M1	Male	trans
cg07022959_LAP3P2	0.000653998	0.000820461	-0.265083934	0.265083934	M1	Male	trans
cg08731067_MAFF	0.000653998	0.000820461	0.888190497	0.888190497	M1	Male	trans
cg16999170_RBM3	0.000654007	0.00082047	-0.666670683	0.666670683	M1	Male	trans
cg00804694_SIAH3	0.000654007	0.00082047	-0.465656413	0.465656413	M1	Male	trans
cg01462607_ACOD1	0.000654008	0.00082047	0.064406624	0.064406624	M1	Male	trans
cg02747169_KRTAP27-1	0.000654009	0.000820472	-0.846649857	0.846649857	M1	Male	trans
cg16371648_ENSG00000232765	0.00065401	0.000820472	-0.493339089	0.493339089	M1	Male	trans
cg27297376_AKT1S1	0.000654015	0.000820473	-0.431691846	0.431691846	M1	Male	trans
cg26873338_HPS1	0.000654016	0.000820473	-0.539119035	0.539119035	M1	Male	trans
cg12852285_LYRM2	0.000654016	0.000820473	-0.482513712	0.482513712	M1	Male	trans
cg18941079_FAM90A15P	0.000654016	0.000820473	-0.823327397	0.823327397	M1	Male	trans
cg23355166_OR6B1	0.000654017	0.000820473	-0.016911612	0.016911612	M1	Male	trans
cg11566394_RNU6-447P	0.000654023	0.000820473	0.460094204	0.460094204	M1	Male	trans
cg05970080_ENSG00000219039	0.000654023	0.000820473	-0.659891897	0.659891897	M1	Male	trans
cg01037617_ENSG00000243384	0.000654025	0.000820473	0.465725753	0.465725753	M1	Male	trans
cg02945192_RN7SL649P	0.000654025	0.000820473	0.485001426	0.485001426	M1	Male	trans
cg16358099_ENSG00000233415	0.000654026	0.000820473	0.671724343	0.671724343	M1	Male	trans
cg16358099_RNA5SP120	0.000654026	0.000820473	0.560999844	0.560999844	M1	Male	trans
cg16358099_RNU6-270P	0.000654026	0.000820473	0.448961834	0.448961834	M1	Male	trans
cg16358099_GAPDHP28	0.000654026	0.000820473	0.387014118	0.387014118	M1	Male	trans
cg16358099_TBX22	0.000654026	0.000820473	0.582216133	0.582216133	M1	Male	trans
cg16358099_PNMA6E	0.000654026	0.000820473	0.822348085	0.822348085	M1	Male	trans
cg16358099_LINC01874	0.000654026	0.000820473	1.000930214	1.000930214	M1	Male	trans
cg16358099_RNA5SP89	0.000654026	0.000820473	1.000930214	1.000930214	M1	Male	trans
cg16358099_SNORD32B	0.000654026	0.000820473	1.000930214	1.000930214	M1	Male	trans
cg16358099_ENSG00000225451	0.000654026	0.000820473	1.000930214	1.000930214	M1	Male	trans
cg16358099_ENSG00000227514	0.000654026	0.000820473	1.000930214	1.000930214	M1	Male	trans
cg16358099_ENSG00000238117	0.000654026	0.000820473	1.000930214	1.000930214	M1	Male	trans
cg05186161_RGS7BP	0.000654027	0.000820473	0.506539823	0.506539823	M1	Male	trans
cg14924064_SLC16A1-AS1	0.000654027	0.000820473	0.488022651	0.488022651	M1	Male	trans
cg26112799_ALLC	0.000654032	0.000820478	-0.607937821	0.607937821	M1	Male	trans
cg27501748_CKMT1B	0.000654033	0.000820479	0.403331563	0.403331563	M1	Male	trans
cg00968800_IGSF9	0.000654037	0.000820482	-0.477522487	0.477522487	M1	Male	trans
cg03900021_PSCA	0.000654037	0.000820482	-0.472720976	0.472720976	M1	Male	trans
cg16370398_RPL23AP12	0.000654038	0.000820482	0.475098769	0.475098769	M1	Male	trans
cg26380562_C2orf78	0.000654039	0.000820483	-0.837531609	0.837531609	M1	Male	trans
cg21186955_MLXIPL	0.000654044	0.000820487	0.854780438	0.854780438	M1	Male	trans
cg03179052_HNRNPLL	0.000654044	0.000820487	-1.128575543	1.128575543	M1	Male	trans
cg12168509_LINC00458	0.000654046	0.000820488	-0.389665479	0.389665479	M1	Male	trans
cg20300175_POTEE	0.000654047	0.000820489	0.433580567	0.433580567	M1	Male	trans
cg09050837_TFCP2L1	0.000654049	0.00082049	-0.543720382	0.543720382	M1	Male	trans
cg03966322_KBTBD11	0.00065405	0.000820491	0.328050902	0.328050902	M1	Male	trans
cg18082669_TOX3	0.000654052	0.000820492	-0.505266751	0.505266751	M1	Male	trans
cg01403504_LAPTM4BP1	0.000654054	0.000820494	-0.456783855	0.456783855	M1	Male	trans
cg17271146_FAM9C	0.000654056	0.000820495	-0.457694046	0.457694046	M1	Male	trans
cg13434714_ENSG00000238215	0.000654057	0.000820496	0.815595768	0.815595768	M1	Male	trans
cg13236475_RNU6-1155P	0.000654063	0.000820501	-0.416312906	0.416312906	M1	Male	trans
cg15760474_LINC01877	0.000654067	0.000820506	-0.465612437	0.465612437	M1	Male	trans
cg15712577_RN7SKP296	0.000654069	0.000820506	-0.340850871	0.340850871	M1	Male	trans
cg20821566_ZMPSTE24	0.00065407	0.000820506	-0.538081112	0.538081112	M1	Male	trans
cg23444004_ENSG00000214812	0.00065407	0.000820506	0.294679732	0.294679732	M1	Male	trans
cg06635478_EIF5A2	0.00065407	0.000820506	-0.407823602	0.407823602	M1	Male	trans
cg19010807_DPH5	0.000654072	0.000820508	-0.78812374	0.78812374	M1	Male	trans
cg11465213_SLC23A3	0.000654073	0.000820508	0.441675841	0.441675841	M1	Male	trans
cg04043873_RNU1-83P	0.000654077	0.000820512	-0.696035686	0.696035686	M1	Male	trans
cg09518226_PRKAR2B-AS1	0.000654078	0.000820512	0.418825851	0.418825851	M1	Male	trans
cg03734225_PHTF2	0.000654079	0.000820513	-0.439036375	0.439036375	M1	Male	trans
cg17365391_ZNF157	0.000654081	0.000820515	-0.6057382	0.6057382	M1	Male	trans
cg22062537_DLX5	0.000654084	0.000820517	0.412804153	0.412804153	M1	Male	trans
cg21186405_BEGAIN	0.000654085	0.000820517	-0.529955756	0.529955756	M1	Male	trans
cg08124553_CNP	0.000654089	0.000820522	0.490993025	0.490993025	M1	Male	trans
cg21232401_REN	0.000654091	0.000820524	-0.44021642	0.44021642	M1	Male	trans
cg11083638_LINC00375	0.000654093	0.000820524	0.719531773	0.719531773	M1	Male	trans
cg02117609_ACTG1P10	0.000654094	0.000820524	0.798882306	0.798882306	M1	Male	trans
cg09393859_LINC02026	0.000654096	0.000820524	-0.499823539	0.499823539	M1	Male	trans
cg18396527_ENSG00000229379	0.000654096	0.000820524	-0.391653889	0.391653889	M1	Male	trans
cg06103624_ZBTB26	0.000654096	0.000820524	-0.516145298	0.516145298	M1	Male	trans
cg09819502_NRXN1	0.000654096	0.000820524	0.187609619	0.187609619	M1	Male	trans
cg07793432_FAM3A	0.000654097	0.000820524	0.529892359	0.529892359	M1	Male	trans
cg26530706_GCOM2	0.0006541	0.000820527	-0.642841432	0.642841432	M1	Male	trans
cg03958058_ENSG00000197813	0.0006541	0.000820527	-0.36259325	0.36259325	M1	Male	trans
cg20940796_ENSG00000236731	0.000654101	0.000820528	-0.57709848	0.57709848	M1	Male	trans
cg19082069_RIC8A	0.000654103	0.000820529	0.467362014	0.467362014	M1	Male	trans
cg06884304_SNX2P2	0.000654108	0.000820534	-0.627016675	0.627016675	M1	Male	trans
cg09427374_GPR3	0.00065411	0.000820535	0.605457602	0.605457602	M1	Male	trans
cg12149851_ELFN1-AS1	0.000654111	0.000820536	-0.650094643	0.650094643	M1	Male	trans
cg05523652_ENSG00000224054	0.000654113	0.000820537	-0.67850621	0.67850621	M1	Male	trans
cg05523652_XGY1	0.000654113	0.000820537	-0.346474393	0.346474393	M1	Male	trans
cg27380499_GABRA5	0.000654115	0.000820538	0.489023371	0.489023371	M1	Male	trans
cg12852285_RHOA	0.000654118	0.000820542	-0.468950171	0.468950171	M1	Male	trans
cg16237565_ENSG00000235070	0.000654124	0.000820546	-0.718205964	0.718205964	M1	Male	trans
cg07264993_TMEM19	0.000654124	0.000820546	-0.411320355	0.411320355	M1	Male	trans
cg18447344_TTLL11-IT1	0.000654125	0.000820546	-0.490361145	0.490361145	M1	Male	trans
cg11086960_ARGFX	0.000654125	0.000820546	-0.479354789	0.479354789	M1	Male	trans
cg01068375_RNU6-130P	0.000654126	0.000820546	-0.742108243	0.742108243	M1	Male	trans
cg04025879_LINC01760	0.000654126	0.000820546	-0.769744495	0.769744495	M1	Male	trans
cg12656219_CFAP54	0.000654129	0.000820549	-0.53231791	0.53231791	M1	Male	trans
cg09690321_BMS1P12	0.00065413	0.000820549	-1.283250216	1.283250216	M1	Male	trans
cg09113298_MAGEA9	0.000654132	0.000820551	0.62305095	0.62305095	M1	Male	trans
cg24240870_FBXW4P1	0.000654132	0.000820551	-0.440069849	0.440069849	M1	Male	trans
cg11563784_ENSG00000200288	0.000654135	0.000820553	-0.417730401	0.417730401	M1	Male	trans
cg26873338_KIF7	0.000654136	0.000820553	-0.555091528	0.555091528	M1	Male	trans
cg04614806_DEFB108C	0.000654137	0.000820553	-1.002513652	1.002513652	M1	Male	trans
cg06176987_KIAA2012-AS1	0.000654142	0.000820558	-0.457310683	0.457310683	M1	Male	trans
cg20479210_ENSG00000231982	0.000654142	0.000820558	-0.363162424	0.363162424	M1	Male	trans
cg07355514_ENSG00000225643	0.000654144	0.00082056	0.667614823	0.667614823	M1	Male	trans
cg00912046_ENSG00000225632	0.000654145	0.00082056	-0.55498087	0.55498087	M1	Male	trans
cg07191900_USP9YP32	0.000654149	0.000820561	-0.598745772	0.598745772	M1	Male	trans
cg22595097_ENSG00000203565	0.000654149	0.000820561	-0.488671505	0.488671505	M1	Male	trans
cg07679492_SRRT	0.00065415	0.000820561	0.437606294	0.437606294	M1	Male	trans
cg23691223_MAN2A2	0.00065415	0.000820561	0.588618428	0.588618428	M1	Male	trans
cg08547343_P2RY6	0.000654151	0.000820561	0.468782269	0.468782269	M1	Male	trans
cg06053623_ENSG00000224765	0.000654151	0.000820561	-0.705582769	0.705582769	M1	Male	trans
cg08813925_FHAD1-AS1	0.000654152	0.000820561	0.564271069	0.564271069	M1	Male	trans
cg11384607_ANGPTL2	0.000654152	0.000820561	-0.490708037	0.490708037	M1	Male	trans
cg24543551_RPS20P32	0.000654152	0.000820561	-0.558980233	0.558980233	M1	Male	trans
cg26676157_GCM2	0.000654153	0.000820562	0.447746815	0.447746815	M1	Male	trans
cg12547807_NRBP2	0.000654154	0.000820562	0.638536192	0.638536192	M1	Male	trans
cg09186667_CTSLP8	0.000654155	0.000820563	-0.549767365	0.549767365	M1	Male	trans
cg06761167_NUDT22	0.000654156	0.000820563	0.408327903	0.408327903	M1	Male	trans
cg04665311_LRAT	0.000654157	0.000820563	-0.451498673	0.451498673	M1	Male	trans
cg02326058_MTND2P2	0.000654161	0.000820564	0.521999227	0.521999227	M1	Male	trans
cg16309990_ENSG00000238685	0.000654161	0.000820564	-0.745902154	0.745902154	M1	Male	trans
cg03655023_WAC	0.000654162	0.000820564	-0.51719847	0.51719847	M1	Male	trans
cg02594345_OR2AJ1	0.000654162	0.000820564	0.082366123	0.082366123	M1	Male	trans
cg22168087_ENSG00000240143	0.000654162	0.000820564	0.421460835	0.421460835	M1	Male	trans
cg15120247_ENSG00000233834	0.000654164	0.000820564	-0.531717483	0.531717483	M1	Male	trans
cg19862307_BORCS6	0.000654165	0.000820564	0.489335919	0.489335919	M1	Male	trans
cg14267705_WASHC4	0.000654166	0.000820564	-0.73920489	0.73920489	M1	Male	trans
cg17477995_RNF130	0.000654168	0.000820564	-0.443373609	0.443373609	M1	Male	trans
cg08653161_RNA5SP156	0.000654168	0.000820564	-0.814690626	0.814690626	M1	Male	trans
cg18964140_TREML2	0.000654168	0.000820564	-0.391007321	0.391007321	M1	Male	trans
cg07679492_NECAB1	0.000654173	0.000820564	-0.316656451	0.316656451	M1	Male	trans
cg14019746_SOWAHA	0.000654174	0.000820564	0.444013753	0.444013753	M1	Male	trans
cg03015358_COX6CP17	0.000654175	0.000820564	0.747460831	0.747460831	M1	Male	trans
cg11768182_RNA5SP120	0.000654176	0.000820564	-0.502403005	0.502403005	M1	Male	trans
cg11768182_GAPDHP28	0.000654176	0.000820564	-0.346590214	0.346590214	M1	Male	trans
cg11768182_TBX22	0.000654176	0.000820564	-0.521403237	0.521403237	M1	Male	trans
cg11768182_PNMA6E	0.000654176	0.000820564	-0.736453234	0.736453234	M1	Male	trans
cg11768182_ENSG00000233415	0.000654176	0.000820564	-0.601562251	0.601562251	M1	Male	trans
cg11768182_LINC01874	0.000654176	0.000820564	-0.89638233	0.89638233	M1	Male	trans
cg11768182_RNA5SP89	0.000654176	0.000820564	-0.89638233	0.89638233	M1	Male	trans
cg11768182_SNORD32B	0.000654176	0.000820564	-0.89638233	0.89638233	M1	Male	trans
cg11768182_ENSG00000225451	0.000654176	0.000820564	-0.89638233	0.89638233	M1	Male	trans
cg11768182_ENSG00000227514	0.000654176	0.000820564	-0.89638233	0.89638233	M1	Male	trans
cg11768182_ENSG00000238117	0.000654176	0.000820564	-0.89638233	0.89638233	M1	Male	trans
cg23806703_SCARNA10	0.000654177	0.000820564	-0.540871694	0.540871694	M1	Male	trans
cg01656087_MIR1302-4	0.00065418	0.000820566	0.78987952	0.78987952	M1	Male	trans
cg10515528_OR2M3	0.000654181	0.000820566	-0.028624916	0.028624916	M1	Male	trans
cg16811771_SRPK3	0.000654181	0.000820566	-0.470287049	0.470287049	M1	Male	trans
cg07386121_LINC01681	0.000654181	0.000820566	0.897148277	0.897148277	M1	Male	trans
cg12304200_IGHD2-8	0.000654183	0.000820567	0.434010557	0.434010557	M1	Male	trans
cg09671109_LINC02154	0.000654183	0.000820567	0.300854953	0.300854953	M1	Male	trans
cg11067224_PPP1R16A	0.000654185	0.000820568	-0.389618309	0.389618309	M1	Male	trans
cg00270291_RIMKLB	0.000654186	0.000820568	0.408755551	0.408755551	M1	Male	trans
cg19506623_DPRX	0.000654187	0.000820569	0.908317533	0.908317533	M1	Male	trans
cg25637655_SLC8B1	0.000654189	0.00082057	0.379993928	0.379993928	M1	Male	trans
cg13631245_MIR30C2	0.000654191	0.000820571	-0.523678324	0.523678324	M1	Male	trans
cg03861379_IL26	0.000654192	0.000820573	0.497264232	0.497264232	M1	Male	trans
cg24431879_KDM8	0.000654194	0.000820573	0.631579127	0.631579127	M1	Male	trans
cg15696658_EIF2S2P4	0.000654195	0.000820573	0.6022883	0.6022883	M1	Male	trans
cg09427417_RNA5SP119	0.000654195	0.000820573	0.955844586	0.955844586	M1	Male	trans
cg09016236_MTND4P30	0.000654197	0.000820575	-0.719105556	0.719105556	M1	Male	trans
cg06026636_LRRC63	0.000654199	0.000820577	-0.532232662	0.532232662	M1	Male	trans
cg07022959_ENSG00000236205	0.0006542	0.000820577	-0.433305658	0.433305658	M1	Male	trans
cg16763508_FLG	0.000654204	0.00082058	0.484777692	0.484777692	M1	Male	trans
cg07576664_BEND3P1	0.000654204	0.00082058	-0.52696374	0.52696374	M1	Male	trans
cg21392220_RAB15	0.000654206	0.000820582	0.55266012	0.55266012	M1	Male	trans
cg19651706_DEFB134	0.00065421	0.000820585	-0.817660404	0.817660404	M1	Male	trans
cg18747451_ENSG00000227706	0.00065421	0.000820585	0.475146659	0.475146659	M1	Male	trans
cg01727591_RN7SKP15	0.000654212	0.000820587	-0.410569467	0.410569467	M1	Male	trans
cg11552287_RPL34-DT	0.000654213	0.000820587	-0.606257276	0.606257276	M1	Male	trans
cg06531701_ENSG00000223944	0.000654214	0.000820587	0.371688976	0.371688976	M1	Male	trans
cg16299517_KLK1	0.000654221	0.000820596	0.807004062	0.807004062	M1	Male	trans
cg23290207_TAF1A	0.000654223	0.000820597	0.599221415	0.599221415	M1	Male	trans
cg08869231_CHRNG	0.000654225	0.000820598	0.415147606	0.415147606	M1	Male	trans
cg04296930_FEM1A	0.000654225	0.000820598	-0.378095774	0.378095774	M1	Male	trans
cg09174502_RNU6-257P	0.000654227	0.000820599	-0.660672799	0.660672799	M1	Male	trans
cg07793432_ITGA2	0.000654228	0.000820599	-0.576124991	0.576124991	M1	Male	trans
cg00531137_EGFR-AS1	0.000654228	0.000820599	0.582824799	0.582824799	M1	Male	trans
cg13797425_E2F3-IT1	0.000654229	0.000820599	0.588358717	0.588358717	M1	Male	trans
cg11674404_MRPL18	0.000654234	0.000820605	-0.41827897	0.41827897	M1	Male	trans
cg27535616_GPX2	0.000654237	0.000820608	0.586715039	0.586715039	M1	Male	trans
cg23775119_PLSCR5	0.00065424	0.00082061	-0.539566509	0.539566509	M1	Male	trans
cg07264993_UTP15	0.000654241	0.000820611	-0.374592638	0.374592638	M1	Male	trans
cg12372163_LINC02449	0.000654247	0.000820617	-0.494631777	0.494631777	M1	Male	trans
cg20740024_SNORD16	0.000654248	0.000820617	-0.387439375	0.387439375	M1	Male	trans
cg04060288_U2SURP	0.000654249	0.000820618	-0.850229675	0.850229675	M1	Male	trans
cg15871206_FBXW4P1	0.000654251	0.00082062	-0.414719779	0.414719779	M1	Male	trans
cg07264993_C14orf28	0.000654252	0.00082062	-0.451594653	0.451594653	M1	Male	trans
cg12403996_RAD9A	0.000654252	0.00082062	-0.434807613	0.434807613	M1	Male	trans
cg20252653_TUSC8	0.000654253	0.00082062	-0.230533098	0.230533098	M1	Male	trans
cg11171466_UBE2E3	0.000654258	0.000820626	-0.559181061	0.559181061	M1	Male	trans
cg05381115_MIR199A1	0.000654259	0.000820626	0.798427155	0.798427155	M1	Male	trans
cg17582724_RNU6-944P	0.000654263	0.000820628	-0.801142761	0.801142761	M1	Male	trans
cg03751915_POM121B	0.000654263	0.000820628	-0.411475589	0.411475589	M1	Male	trans
cg20127288_TMEM232	0.000654264	0.000820628	-0.452069435	0.452069435	M1	Male	trans
cg10991855_ENSG00000237896	0.000654264	0.000820628	-0.23771632	0.23771632	M1	Male	trans
cg22556683_OR4F4	0.000654266	0.000820629	0.187075495	0.187075495	M1	Male	trans
cg12483310_ENSG00000243433	0.000654266	0.000820629	0.542100645	0.542100645	M1	Male	trans
cg02340312_ENSG00000242828	0.000654267	0.00082063	-0.551408778	0.551408778	M1	Male	trans
cg04667681_LRRC20	0.00065427	0.000820632	-0.874030727	0.874030727	M1	Male	trans
cg05445227_IFNA13	0.000654271	0.000820633	-0.386098353	0.386098353	M1	Male	trans
cg21613549_POT1	0.000654274	0.000820635	-0.600658416	0.600658416	M1	Male	trans
cg08802983_ENSG00000237011	0.000654276	0.000820637	0.607595418	0.607595418	M1	Male	trans
cg19810457_GTSE1	0.000654276	0.000820637	-0.381677157	0.381677157	M1	Male	trans
cg11256764_CAPZA1P3	0.000654278	0.000820637	-0.204189008	0.204189008	M1	Male	trans
cg20820810_IQCM	0.00065428	0.000820637	-0.342758531	0.342758531	M1	Male	trans
cg16542345_RNU6-625P	0.000654281	0.000820637	-0.328882803	0.328882803	M1	Male	trans
cg24719726_RNA5SP209	0.000654282	0.000820637	-0.529823617	0.529823617	M1	Male	trans
cg25127975_FBN3	0.000654282	0.000820637	0.594186289	0.594186289	M1	Male	trans
cg07264993_CCDC192	0.000654282	0.000820637	-0.43262102	0.43262102	M1	Male	trans
cg19264743_ENSG00000226664	0.000654283	0.000820637	-0.327829153	0.327829153	M1	Male	trans
cg08454546_SLIT2	0.000654283	0.000820637	-0.493356686	0.493356686	M1	Male	trans
cg02080116_WNT8B	0.000654283	0.000820637	-0.407406861	0.407406861	M1	Male	trans
cg22351390_C5AR1	0.000654285	0.000820638	-0.644598224	0.644598224	M1	Male	trans
cg24959901_PMS2P11	0.000654286	0.000820638	-0.802809922	0.802809922	M1	Male	trans
cg16454852_TJAP1	0.000654286	0.000820638	0.54458647	0.54458647	M1	Male	trans
cg00161955_AZGP1	0.00065429	0.00082064	0.531783527	0.531783527	M1	Male	trans
cg22451117_PDIA3P2	0.00065429	0.00082064	-0.387463058	0.387463058	M1	Male	trans
cg17106653_ZEB2-AS1	0.00065429	0.00082064	0.582563522	0.582563522	M1	Male	trans
cg05398131_RN7SL526P	0.000654291	0.00082064	-0.531249305	0.531249305	M1	Male	trans
cg16156113_CXCR6	0.000654294	0.000820643	-0.245074906	0.245074906	M1	Male	trans
cg02562299_DYNLT5	0.000654295	0.000820643	-0.688900112	0.688900112	M1	Male	trans
cg09518226_LINC02250	0.000654296	0.000820644	0.540594191	0.540594191	M1	Male	trans
cg18835705_FBXL12P1	0.000654297	0.000820645	-0.791643845	0.791643845	M1	Male	trans
cg11171466_ZNF256	0.000654299	0.000820647	-0.562712485	0.562712485	M1	Male	trans
cg11500903_PTMAP1	0.0006543	0.000820647	-0.364344544	0.364344544	M1	Male	trans
cg19595092_FCAMR	0.000654302	0.000820648	-1.230508843	1.230508843	M1	Male	trans
cg00360769_PGGT1BP2	0.000654303	0.000820649	-0.785100827	0.785100827	M1	Male	trans
cg12942009_ENSG00000223511	0.000654306	0.000820651	2.431320376	2.431320376	M1	Male	trans
cg09272186_ERO1A	0.000654306	0.000820651	1.05051051	1.05051051	M1	Male	trans
cg07096305_HSCB	0.000654307	0.000820651	0.432436645	0.432436645	M1	Male	trans
cg15074728_IGHV3-74	0.000654311	0.000820655	-0.406396499	0.406396499	M1	Male	trans
cg08159493_ARHGEF35	0.000654315	0.000820659	-0.928667887	0.928667887	M1	Male	trans
cg09003023_GK-AS1	0.000654316	0.00082066	0.462258011	0.462258011	M1	Male	trans
cg14794599_LINC02476	0.000654317	0.00082066	-0.740119482	0.740119482	M1	Male	trans
cg10145319_PPIAP78	0.000654317	0.00082066	-0.598329859	0.598329859	M1	Male	trans
cg17113508_ENSG00000231476	0.000654318	0.00082066	0.779674279	0.779674279	M1	Male	trans
cg04421271_SLC2A1-AS1	0.000654319	0.00082066	-0.584771993	0.584771993	M1	Male	trans
cg26191313_MLPH	0.000654322	0.000820663	0.479144586	0.479144586	M1	Male	trans
cg23806703_STAC2	0.000654323	0.000820663	-0.503739542	0.503739542	M1	Male	trans
cg07944745_DNAH8	0.000654328	0.000820667	-0.318705877	0.318705877	M1	Male	trans
cg26474203_ANAPC4	0.000654329	0.000820667	-0.442697889	0.442697889	M1	Male	trans
cg01169429_KRTAP5-11	0.000654329	0.000820667	-0.572162597	0.572162597	M1	Male	trans
cg18479299_MKX-AS1	0.000654329	0.000820667	0.44862502	0.44862502	M1	Male	trans
cg24090761_RNA5SP339	0.000654331	0.000820669	-0.63489976	0.63489976	M1	Male	trans
cg23151860_APPL1	0.000654332	0.000820669	0.788603582	0.788603582	M1	Male	trans
cg24090761_LUADT1	0.000654336	0.000820673	-0.681319116	0.681319116	M1	Male	trans
cg21878149_ATAD3C	0.000654337	0.000820674	-0.895269964	0.895269964	M1	Male	trans
cg23202468_FAM216A	0.000654338	0.000820674	0.544265389	0.544265389	M1	Male	trans
cg10826174_SASH1	0.000654342	0.000820677	0.504164815	0.504164815	M1	Male	trans
cg26189037_VSIG10L	0.000654345	0.000820679	-0.360088532	0.360088532	M1	Male	trans
cg27039034_GNAS-AS1	0.000654345	0.000820679	0.402334335	0.402334335	M1	Male	trans
cg26975587_TPI1P3	0.000654346	0.00082068	0.734110517	0.734110517	M1	Male	trans
cg20612154_RPS13P3	0.000654349	0.00082068	0.397381126	0.397381126	M1	Male	trans
cg00076195_ENSG00000218187	0.000654349	0.00082068	-0.606635676	0.606635676	M1	Male	trans
cg15391723_OTOR	0.000654349	0.00082068	-0.657089475	0.657089475	M1	Male	trans
cg10157663_KRT17P5	0.00065435	0.00082068	0.252413997	0.252413997	M1	Male	trans
cg15317628_ENSG00000225337	0.000654351	0.00082068	-0.544650485	0.544650485	M1	Male	trans
cg27251155_HAUS4P1	0.000654354	0.00082068	-0.285440477	0.285440477	M1	Male	trans
cg27251155_OOSP2	0.000654354	0.00082068	-0.604442825	0.604442825	M1	Male	trans
cg27251155_RN7SL214P	0.000654354	0.00082068	-0.604442825	0.604442825	M1	Male	trans
cg07697756_LINC02474	0.000654354	0.00082068	0.248759673	0.248759673	M1	Male	trans
cg19810457_HPSE2	0.000654355	0.00082068	-0.530342271	0.530342271	M1	Male	trans
cg25588120_UNC50	0.000654358	0.000820683	-0.328195827	0.328195827	M1	Male	trans
cg02782331_TLCD3A	0.000654361	0.000820684	-0.473669797	0.473669797	M1	Male	trans
cg04398282_PROS1	0.000654361	0.000820684	0.605088484	0.605088484	M1	Male	trans
cg24711324_SCGB2A1	0.000654363	0.000820685	-0.478205783	0.478205783	M1	Male	trans
cg12163800_NLN	0.000654364	0.000820686	-2.395458628	2.395458628	M1	Male	trans
cg13370086_REEP3	0.000654369	0.00082069	-0.635556823	0.635556823	M1	Male	trans
cg00999469_B3GALT9	0.00065437	0.000820691	0.633966192	0.633966192	M1	Male	trans
cg23974730_LINC01754	0.000654371	0.000820691	0.695114866	0.695114866	M1	Male	trans
cg22719314_RPL7P36	0.000654371	0.000820691	-0.79912207	0.79912207	M1	Male	trans
cg24561600_RNU6-14P	0.000654373	0.000820692	-0.663870864	0.663870864	M1	Male	trans
cg15556748_ATP1A4	0.000654374	0.000820692	0.501771018	0.501771018	M1	Male	trans
cg01451277_ENSG00000241168	0.000654374	0.000820692	-0.592763303	0.592763303	M1	Male	trans
cg15033085_ENSG00000228748	0.000654375	0.000820693	0.488087167	0.488087167	M1	Male	trans
cg16263615_FGD5	0.000654377	0.000820693	0.604215213	0.604215213	M1	Male	trans
cg21097881_ENSG00000223628	0.000654378	0.000820693	0.661130915	0.661130915	M1	Male	trans
cg15217542_POLR2CP1	0.000654378	0.000820693	0.743683703	0.743683703	M1	Male	trans
cg24007800_GABRA3	0.00065438	0.000820695	-0.790039823	0.790039823	M1	Male	trans
cg16413428_PRDM5	0.000654383	0.000820698	-0.682387212	0.682387212	M1	Male	trans
cg08879849_RPS15AP28	0.000654385	0.000820699	-0.331556314	0.331556314	M1	Male	trans
cg00711542_CYSRT1	0.000654385	0.000820699	0.43498099	0.43498099	M1	Male	trans
cg18481670_DUSP10	0.000654386	0.000820699	0.590697673	0.590697673	M1	Male	trans
cg19899008_SOBP	0.00065439	0.000820703	-0.697653988	0.697653988	M1	Male	trans
cg25304269_FEN1P1	0.000654401	0.000820715	-0.387521742	0.387521742	M1	Male	trans
cg02294123_ENSG00000228272	0.000654403	0.000820716	-0.280292604	0.280292604	M1	Male	trans
cg02792740_TTBK2	0.000654403	0.000820716	0.460159874	0.460159874	M1	Male	trans
cg21208522_TBXA2R	0.000654403	0.000820716	-0.406529515	0.406529515	M1	Male	trans
cg16255663_CNTN4-AS2	0.000654404	0.000820716	-0.393795776	0.393795776	M1	Male	trans
cg18430285_GRHL3	0.000654407	0.000820718	0.479654753	0.479654753	M1	Male	trans
cg06955954_GOT2P3	0.000654407	0.000820718	-0.639649148	0.639649148	M1	Male	trans
cg20057147_ENSG00000225655	0.000654411	0.000820721	-0.399802031	0.399802031	M1	Male	trans
cg21512216_RPS8P10	0.000654411	0.000820721	1.211314927	1.211314927	M1	Male	trans
cg01408856_ENSG00000227920	0.000654412	0.000820721	0.75512825	0.75512825	M1	Male	trans
cg26668221_ARRDC2	0.000654418	0.000820727	-0.546495907	0.546495907	M1	Male	trans
cg01420711_RAET1E-AS1	0.000654419	0.000820727	-0.829790404	0.829790404	M1	Male	trans
cg19560656_TM4SF1	0.000654423	0.000820732	0.537149647	0.537149647	M1	Male	trans
cg03179052_CRYZL1	0.000654427	0.000820735	-1.026880621	1.026880621	M1	Male	trans
cg13370086_WDR3	0.000654427	0.000820735	-0.67972128	0.67972128	M1	Male	trans
cg22150680_PHBP8	0.000654428	0.000820735	-0.623279214	0.623279214	M1	Male	trans
cg13458720_COL15A1	0.000654429	0.000820735	-0.954947252	0.954947252	M1	Male	trans
cg20821566_SPICE1	0.00065443	0.000820735	-0.514941628	0.514941628	M1	Male	trans
cg19045970_ENSG00000228587	0.00065443	0.000820735	0.538807775	0.538807775	M1	Male	trans
cg04060288_ARL6IP1	0.000654431	0.000820736	-0.760016971	0.760016971	M1	Male	trans
cg23634401_ENSG00000205236	0.000654432	0.000820736	0.502818243	0.502818243	M1	Male	trans
cg23131393_DNAH7	0.000654435	0.000820738	-0.628275784	0.628275784	M1	Male	trans
cg16064295_TTLL7	0.000654435	0.000820738	-0.574797694	0.574797694	M1	Male	trans
cg10548700_RN7SKP168	0.000654439	0.000820742	0.44049285	0.44049285	M1	Male	trans
cg22795583_SLC26A6	0.000654442	0.000820745	0.759380997	0.759380997	M1	Male	trans
cg16933118_SLC17A8	0.000654443	0.000820745	-0.235083268	0.235083268	M1	Male	trans
cg04508951_ADAMTS7	0.000654443	0.000820745	0.576765657	0.576765657	M1	Male	trans
cg15339249_AQP7P2	0.000654447	0.000820748	-0.955309417	0.955309417	M1	Male	trans
cg02671217_MED13L	0.000654448	0.000820749	-0.482367577	0.482367577	M1	Male	trans
cg09227795_ENSG00000223672	0.000654449	0.000820749	-0.379585326	0.379585326	M1	Male	trans
cg27241044_AZGP1	0.000654451	0.000820749	0.477928321	0.477928321	M1	Male	trans
cg22025816_ENSG00000214919	0.000654452	0.000820749	0.700504105	0.700504105	M1	Male	trans
cg21226442_RELL2	0.000654454	0.000820749	-0.468241356	0.468241356	M1	Male	trans
cg18903150_RNU6-47P	0.000654455	0.000820749	-1.091488158	1.091488158	M1	Male	trans
cg04782982_GDPD3	0.000654456	0.000820749	0.487631734	0.487631734	M1	Male	trans
cg11425656_FAM183DP	0.000654456	0.000820749	-0.338510106	0.338510106	M1	Male	trans
cg27146574_FERMT2	0.000654458	0.000820749	-0.901771415	0.901771415	M1	Male	trans
cg00691226_FUT5	0.000654458	0.000820749	-0.864013161	0.864013161	M1	Male	trans
cg14417873_ENSG00000229227	0.000654459	0.000820749	-0.505065283	0.505065283	M1	Male	trans
cg13370086_RPL39P36	0.00065446	0.000820749	-0.709681788	0.709681788	M1	Male	trans
cg24839386_TUBBP10	0.000654461	0.000820749	0.505259566	0.505259566	M1	Male	trans
cg08124553_TMEM63B	0.000654465	0.000820749	0.546990273	0.546990273	M1	Male	trans
cg11465213_FBN3	0.000654467	0.000820749	0.491356936	0.491356936	M1	Male	trans
cg06570416_GNG11	0.000654468	0.000820749	-0.537639721	0.537639721	M1	Male	trans
cg02282594_RNU6-270P	0.000654469	0.000820749	0.339331708	0.339331708	M1	Male	trans
cg02282594_TBX22	0.000654469	0.000820749	0.440047194	0.440047194	M1	Male	trans
cg02282594_RNA5SP120	0.000654469	0.000820749	0.424011622	0.424011622	M1	Male	trans
cg02282594_GAPDHP28	0.000654469	0.000820749	0.292510748	0.292510748	M1	Male	trans
cg02282594_PNMA6E	0.000654469	0.000820749	0.621542322	0.621542322	M1	Male	trans
cg02282594_ENSG00000233415	0.000654469	0.000820749	0.507698766	0.507698766	M1	Male	trans
cg02282594_LINC01874	0.000654469	0.000820749	0.756517222	0.756517222	M1	Male	trans
cg02282594_RNA5SP89	0.000654469	0.000820749	0.756517222	0.756517222	M1	Male	trans
cg02282594_SNORD32B	0.000654469	0.000820749	0.756517222	0.756517222	M1	Male	trans
cg02282594_ENSG00000225451	0.000654469	0.000820749	0.756517222	0.756517222	M1	Male	trans
cg02282594_ENSG00000227514	0.000654469	0.000820749	0.756517222	0.756517222	M1	Male	trans
cg02282594_ENSG00000238117	0.000654469	0.000820749	0.756517222	0.756517222	M1	Male	trans
cg03248837_ABCG5	0.000654469	0.000820749	-0.67685523	0.67685523	M1	Male	trans
cg23015799_ENSG00000234132	0.000654469	0.000820749	-0.927820925	0.927820925	M1	Male	trans
cg24952959_ENSG00000233721	0.00065447	0.000820749	0.266140661	0.266140661	M1	Male	trans
cg06502685_ZNF519	0.000654474	0.000820754	-0.287205519	0.287205519	M1	Male	trans
cg17121694_SRSF3P6	0.000654479	0.000820757	2.227999104	2.227999104	M1	Male	trans
cg02792740_MAP1S	0.00065448	0.000820757	-0.436636965	0.436636965	M1	Male	trans
cg02401524_RNU6-1269P	0.00065448	0.000820757	-0.647982837	0.647982837	M1	Male	trans
cg05598678_NETO1	0.00065448	0.000820757	-1.045166129	1.045166129	M1	Male	trans
cg20271057_SNX18P13	0.000654483	0.00082076	-0.509856572	0.509856572	M1	Male	trans
cg09321633_RPL32P30	0.000654485	0.000820761	-0.537317696	0.537317696	M1	Male	trans
cg00030584_ADAMTS7	0.000654485	0.000820761	0.729531599	0.729531599	M1	Male	trans
cg17334266_ERICH3-AS1	0.000654485	0.000820761	-0.44580519	0.44580519	M1	Male	trans
cg08597434_SRGN	0.000654486	0.000820761	-0.362020808	0.362020808	M1	Male	trans
cg15099537_ENSG00000235639	0.000654487	0.000820761	-0.300776837	0.300776837	M1	Male	trans
cg12580503_MAPK8IP2	0.000654489	0.000820762	-0.376882611	0.376882611	M1	Male	trans
cg03894102_GTPBP4	0.000654489	0.000820762	1.298738102	1.298738102	M1	Male	trans
cg11760280_MED15P9	0.00065449	0.000820762	-0.420871223	0.420871223	M1	Male	trans
cg21149639_RN7SL825P	0.000654491	0.000820762	0.521162648	0.521162648	M1	Male	trans
cg00879723_ENSG00000226963	0.000654492	0.000820763	-0.35352048	0.35352048	M1	Male	trans
cg13419774_ZNF204P	0.000654495	0.000820765	-0.74130124	0.74130124	M1	Male	trans
cg07264993_ARHGAP19	0.000654496	0.000820766	-0.390287405	0.390287405	M1	Male	trans
cg03966685_GPT2	0.000654499	0.000820768	0.51251382	0.51251382	M1	Male	trans
cg02905163_TTC39A	0.0006545	0.000820769	0.591024725	0.591024725	M1	Male	trans
cg25959474_SLC35D3	0.0006545	0.000820769	-0.572783201	0.572783201	M1	Male	trans
cg08533711_OPN1MW2	0.000654501	0.000820769	-0.519123267	0.519123267	M1	Male	trans
cg11539674_PTP4A1P7	0.000654503	0.00082077	0.550647406	0.550647406	M1	Male	trans
cg11056334_AADAT	0.000654503	0.00082077	-0.326975493	0.326975493	M1	Male	trans
cg18635497_OR52B6	0.000654504	0.00082077	0.539276617	0.539276617	M1	Male	trans
cg02723741_CALCOCO1	0.000654507	0.000820772	-0.751596252	0.751596252	M1	Male	trans
cg17349802_ACTG1P10	0.000654516	0.000820783	-0.533337819	0.533337819	M1	Male	trans
cg26897236_SIGIRR	0.000654517	0.000820783	-1.068944129	1.068944129	M1	Male	trans
cg00168193_ENSG00000241473	0.000654518	0.000820783	-0.632965349	0.632965349	M1	Male	trans
cg15598182_ENSG00000203648	0.000654521	0.000820785	-0.493634485	0.493634485	M1	Male	trans
cg04767834_NCCRP1	0.000654521	0.000820785	0.459145304	0.459145304	M1	Male	trans
cg09486474_ENSG00000230801	0.000654521	0.000820785	-0.744732961	0.744732961	M1	Male	trans
cg17729630_ENSG00000230631	0.000654522	0.000820786	0.625237047	0.625237047	M1	Male	trans
cg21721718_EIF3MP1	0.000654523	0.000820786	-0.607071872	0.607071872	M1	Male	trans
cg18778401_SPAM1	0.00065453	0.000820794	0.583125081	0.583125081	M1	Male	trans
cg04295700_RPL21P18	0.000654531	0.000820794	-0.443949956	0.443949956	M1	Male	trans
cg20983125_CD160	0.000654532	0.000820794	-0.487822522	0.487822522	M1	Male	trans
cg24013909_ENSG00000243181	0.000654535	0.000820797	-0.709001101	0.709001101	M1	Male	trans
cg26380562_TESC	0.00065454	0.000820801	-0.402508874	0.402508874	M1	Male	trans
cg02216951_RNF13	0.00065454	0.000820801	0.507838626	0.507838626	M1	Male	trans
cg15131202_HRH4	0.000654541	0.000820801	-0.592515345	0.592515345	M1	Male	trans
cg25938960_ENSG00000223623	0.000654541	0.000820801	-0.682564669	0.682564669	M1	Male	trans
cg01278596_CSN3	0.000654543	0.000820802	0.890554225	0.890554225	M1	Male	trans
cg12352902_LINC01239	0.000654544	0.000820802	-0.458335845	0.458335845	M1	Male	trans
cg07330196_NUFIP1	0.000654544	0.000820802	-0.651130535	0.651130535	M1	Male	trans
cg10723869_TTC41P	0.000654545	0.000820802	-0.316141463	0.316141463	M1	Male	trans
cg06125903_RNU6-1091P	0.000654546	0.000820802	0.519515756	0.519515756	M1	Male	trans
cg01844045_ITPKA	0.000654546	0.000820802	-0.462126565	0.462126565	M1	Male	trans
cg13519900_LINC02534	0.000654551	0.000820808	-0.070823792	0.070823792	M1	Male	trans
cg08848660_CTSV	0.000654552	0.000820808	-0.683629174	0.683629174	M1	Male	trans
cg18875551_ENSG00000233420	0.000654553	0.000820808	-0.475808949	0.475808949	M1	Male	trans
cg17714581_NDUFB11P1	0.000654554	0.000820808	-0.468774126	0.468774126	M1	Male	trans
cg14311085_ENSG00000226400	0.000654555	0.000820808	-0.459001228	0.459001228	M1	Male	trans
cg08844974_OR6T1	0.000654556	0.000820808	-0.115100284	0.115100284	M1	Male	trans
cg16454852_ZSWIM9	0.000654556	0.000820808	0.517328974	0.517328974	M1	Male	trans
cg19482915_MIR511	0.000654557	0.000820808	0.521069217	0.521069217	M1	Male	trans
cg00282674_ENSG00000226984	0.000654557	0.000820808	0.442823101	0.442823101	M1	Male	trans
cg18430478_H2AC3P	0.000654559	0.00082081	0.375146182	0.375146182	M1	Male	trans
cg03260458_SECTM1	0.00065456	0.00082081	0.468002288	0.468002288	M1	Male	trans
cg02058254_INCENP	0.000654562	0.000820811	0.5423695	0.5423695	M1	Male	trans
cg02763565_ENSG00000226810	0.000654567	0.000820816	-0.704517731	0.704517731	M1	Male	trans
cg02363010_LY6E	0.00065457	0.00082082	0.483293058	0.483293058	M1	Male	trans
cg03378057_ENSG00000238966	0.000654571	0.00082082	-0.360160471	0.360160471	M1	Male	trans
cg01719015_HMGB3P10	0.000654576	0.000820825	-0.480762678	0.480762678	M1	Male	trans
cg04964062_RN7SL482P	0.000654577	0.000820826	0.541150971	0.541150971	M1	Male	trans
cg05979484_STOML3	0.000654582	0.000820831	-0.63313242	0.63313242	M1	Male	trans
cg24051234_SLC8B1	0.000654583	0.000820831	0.825566915	0.825566915	M1	Male	trans
cg07198994_SNRPGP11	0.000654584	0.000820831	-0.32386622	0.32386622	M1	Male	trans
cg22025232_ENSG00000229831	0.000654584	0.000820831	0.446750058	0.446750058	M1	Male	trans
cg17218270_CCL17	0.000654588	0.000820835	0.600912176	0.600912176	M1	Male	trans
cg15120247_CASP7	0.000654591	0.000820838	-0.460492611	0.460492611	M1	Male	trans
cg25319337_SMYD1	0.000654591	0.000820838	-0.28862827	0.28862827	M1	Male	trans
cg00333184_ENSG00000236540	0.000654592	0.000820838	-0.528180402	0.528180402	M1	Male	trans
cg17813879_ALDOAP2	0.000654594	0.000820839	-0.286014594	0.286014594	M1	Male	trans
cg21613549_IFRD2	0.000654595	0.000820839	0.474383654	0.474383654	M1	Male	trans
cg13896190_ENSG00000235858	0.000654601	0.000820845	0.468159967	0.468159967	M1	Male	trans
cg07601093_P4HA1	0.000654601	0.000820845	0.705513635	0.705513635	M1	Male	trans
cg16818712_CDH4	0.000654602	0.000820845	-0.396828877	0.396828877	M1	Male	trans
cg18455249_CYCSP43	0.000654606	0.000820849	0.910436377	0.910436377	M1	Male	trans
cg14313932_RAPGEF4	0.000654607	0.00082085	-0.467648934	0.467648934	M1	Male	trans
cg10932472_RNU5D-1	0.00065461	0.000820853	0.434367014	0.434367014	M1	Male	trans
cg03958058_ENSG00000223576	0.000654611	0.000820853	-0.398366361	0.398366361	M1	Male	trans
cg04449045_C11orf94	0.000654615	0.000820857	0.620358291	0.620358291	M1	Male	trans
cg05152432_KRT7	0.000654616	0.000820858	0.520582375	0.520582375	M1	Male	trans
cg25588120_CBX5	0.00065462	0.000820861	-0.302627349	0.302627349	M1	Male	trans
cg21237749_RPL7P51	0.00065462	0.000820861	-0.74478605	0.74478605	M1	Male	trans
cg08424446_IGBP1-AS1	0.000654621	0.000820861	-0.881514312	0.881514312	M1	Male	trans
cg05226335_RNU6-593P	0.000654623	0.000820863	-0.470002834	0.470002834	M1	Male	trans
cg10959048_FCRL6	0.000654624	0.000820863	-0.641890153	0.641890153	M1	Male	trans
cg27059886_CELA2B	0.000654625	0.000820864	-0.804906493	0.804906493	M1	Male	trans
cg17477995_HSDL1	0.000654627	0.000820865	-0.41378663	0.41378663	M1	Male	trans
cg01409776_RPS3AP6	0.000654628	0.000820865	0.393876388	0.393876388	M1	Male	trans
cg26990625_RNU4-50P	0.000654632	0.000820869	0.457772358	0.457772358	M1	Male	trans
cg08770755_FNDC3CP	0.000654632	0.000820869	-0.422886624	0.422886624	M1	Male	trans
cg12051233_TBXT	0.000654633	0.000820869	0.589347863	0.589347863	M1	Male	trans
cg25534226_LINC00937	0.000654634	0.000820869	0.49106434	0.49106434	M1	Male	trans
cg22007110_ENSG00000216480	0.000654635	0.00082087	0.658428227	0.658428227	M1	Male	trans
cg12427264_UBE2S	0.000654636	0.00082087	0.524226658	0.524226658	M1	Male	trans
cg24568126_ENSG00000243008	0.000654637	0.00082087	0.616030207	0.616030207	M1	Male	trans
cg19320820_LINC02806	0.000654637	0.00082087	0.587490238	0.587490238	M1	Male	trans
cg21077049_C1orf167	0.000654639	0.000820871	0.677294594	0.677294594	M1	Male	trans
cg10798164_ITLN1	0.00065464	0.000820871	-0.675392419	0.675392419	M1	Male	trans
cg00421846_ENSG00000235052	0.00065464	0.000820871	1.052917965	1.052917965	M1	Male	trans
cg06757548_UMLILO	0.000654645	0.000820875	0.619437171	0.619437171	M1	Male	trans
cg23151860_KLHL24	0.000654646	0.000820875	0.73389977	0.73389977	M1	Male	trans
cg21353050_PDE2A	0.000654646	0.000820875	-0.637431058	0.637431058	M1	Male	trans
cg23151860_PDCD4	0.000654647	0.000820875	0.774300546	0.774300546	M1	Male	trans
cg22597706_TRPV3	0.000654647	0.000820875	-0.385853697	0.385853697	M1	Male	trans
cg08844365_DDX25	0.000654648	0.000820876	-0.633283222	0.633283222	M1	Male	trans
cg20967739_ALDOAP2	0.000654653	0.000820881	0.399137837	0.399137837	M1	Male	trans
cg18318704_ENSG00000224750	0.000654654	0.000820882	0.364783239	0.364783239	M1	Male	trans
cg02778086_RNA5SP205	0.000654656	0.000820882	-0.682655033	0.682655033	M1	Male	trans
cg17218510_AK4	0.000654656	0.000820882	-0.45285733	0.45285733	M1	Male	trans
cg05099240_ENSG00000237137	0.000654657	0.000820882	-0.465943334	0.465943334	M1	Male	trans
cg22442897_ENSG00000215156	0.000654664	0.00082089	-0.49673924	0.49673924	M1	Male	trans
cg21149260_RAI2	0.000654666	0.000820892	-0.722429219	0.722429219	M1	Male	trans
cg03795776_CDH13	0.000654668	0.000820894	-0.536761319	0.536761319	M1	Male	trans
cg02604403_CAP2	0.000654671	0.000820896	-0.674173765	0.674173765	M1	Male	trans
cg14222432_PSCA	0.000654671	0.000820896	-0.530335798	0.530335798	M1	Male	trans
cg26530706_PACSIN1	0.000654674	0.000820898	0.693557904	0.693557904	M1	Male	trans
cg19485002_H2BW3P	0.000654676	0.000820899	0.405488363	0.405488363	M1	Male	trans
cg00052482_MIR582	0.000654677	0.000820899	-0.198326541	0.198326541	M1	Male	trans
cg23422594_RNU6-951P	0.000654677	0.000820899	1.022259282	1.022259282	M1	Male	trans
cg05099240_RNU5F-1	0.000654677	0.000820899	-0.314831466	0.314831466	M1	Male	trans
cg07443778_ENSG00000214919	0.00065468	0.000820899	-0.663552749	0.663552749	M1	Male	trans
cg26353006_SLC47A1P1	0.000654681	0.000820899	-0.912300474	0.912300474	M1	Male	trans
cg04509100_LCE3E	0.000654681	0.000820899	-0.082166372	0.082166372	M1	Male	trans
cg17097571_CYCSP19	0.000654681	0.000820899	0.576559432	0.576559432	M1	Male	trans
cg01851608_DAB2	0.000654682	0.000820899	-0.624890488	0.624890488	M1	Male	trans
cg02786370_ENSG00000234134	0.000654682	0.000820899	0.509279204	0.509279204	M1	Male	trans
cg26897236_FES	0.000654682	0.000820899	-0.978027082	0.978027082	M1	Male	trans
cg16328558_RABL2B	0.000654686	0.000820903	-0.760500728	0.760500728	M1	Male	trans
cg25261703_TBX15	0.000654687	0.000820904	-0.718071872	0.718071872	M1	Male	trans
cg18931888_RPS19P3	0.000654688	0.000820904	-0.445487145	0.445487145	M1	Male	trans
cg00445202_LINC00701	0.00065469	0.000820905	-0.589510059	0.589510059	M1	Male	trans
cg16078318_TRAJ17	0.00065469	0.000820905	-0.51177967	0.51177967	M1	Male	trans
cg04985800_ENSG00000229002	0.000654692	0.000820906	-0.989769754	0.989769754	M1	Male	trans
cg10959048_RPL26P34	0.000654693	0.000820907	-0.750300614	0.750300614	M1	Male	trans
cg22009052_RN7SL564P	0.000654695	0.000820907	-1.23400605	1.23400605	M1	Male	trans
cg17331920_SNX18P13	0.000654695	0.000820907	-0.472781512	0.472781512	M1	Male	trans
cg17666981_RPL21P99	0.000654696	0.000820907	0.661037751	0.661037751	M1	Male	trans
cg16581142_ACP5	0.000654696	0.000820907	0.582381974	0.582381974	M1	Male	trans
cg05994561_CCDC3	0.000654699	0.000820909	-0.643043922	0.643043922	M1	Male	trans
cg13733038_OR5A1	0.000654699	0.000820909	-0.113506334	0.113506334	M1	Male	trans
cg06168875_USP9YP34	0.0006547	0.000820909	-0.850624524	0.850624524	M1	Male	trans
cg11153505_ENSG00000227047	0.000654705	0.000820913	-0.613284245	0.613284245	M1	Male	trans
cg20821566_KNTC1	0.000654705	0.000820913	-0.524996599	0.524996599	M1	Male	trans
cg26015683_TMEM131L	0.000654705	0.000820913	0.379837442	0.379837442	M1	Male	trans
cg22562494_ENSG00000225385	0.000654706	0.000820913	0.475524568	0.475524568	M1	Male	trans
cg08881863_IGHD2-8	0.000654706	0.000820913	0.408847933	0.408847933	M1	Male	trans
cg24051234_DDX50P2	0.000654708	0.000820914	-1.075689549	1.075689549	M1	Male	trans
cg12482253_RPL27	0.000654709	0.000820914	-0.46344559	0.46344559	M1	Male	trans
cg09483607_UBE2G1	0.000654711	0.000820914	-0.509211344	0.509211344	M1	Male	trans
cg02782331_NPNT	0.000654711	0.000820914	-0.416948603	0.416948603	M1	Male	trans
cg24932457_CXorf49	0.000654712	0.000820914	0.499430116	0.499430116	M1	Male	trans
cg24765791_LENG8	0.000654713	0.000820914	-0.52632144	0.52632144	M1	Male	trans
cg14925616_MIR219A1	0.000654717	0.000820919	0.821949559	0.821949559	M1	Male	trans
cg11171466_ADGRA3	0.000654723	0.000820924	-0.586061351	0.586061351	M1	Male	trans
cg17900689_NKPD1	0.000654724	0.000820924	0.477587126	0.477587126	M1	Male	trans
cg11296759_CFAP73	0.000654724	0.000820924	0.604430627	0.604430627	M1	Male	trans
cg05413258_PKD1P2	0.000654724	0.000820924	-0.494961105	0.494961105	M1	Male	trans
cg07656719_FAM209A	0.000654725	0.000820924	-0.452999104	0.452999104	M1	Male	trans
cg00668592_KLHL32	0.000654725	0.000820924	-0.369723101	0.369723101	M1	Male	trans
cg05979484_GLOD5	0.000654726	0.000820924	-0.728759709	0.728759709	M1	Male	trans
cg19595092_CICP1	0.000654727	0.000820924	-0.716934617	0.716934617	M1	Male	trans
cg11552287_TMEM212	0.000654728	0.000820924	-0.677739818	0.677739818	M1	Male	trans
cg01062838_PRTFDC1	0.000654728	0.000820924	-0.733804063	0.733804063	M1	Male	trans
cg14893932_MUC21	0.000654729	0.000820924	0.885250176	0.885250176	M1	Male	trans
cg20067334_ZNF404	0.00065473	0.000820924	0.513378285	0.513378285	M1	Male	trans
cg01309428_NECTIN1	0.000654734	0.000820928	0.407791463	0.407791463	M1	Male	trans
cg22843488_IGLV3-16	0.000654737	0.000820931	-0.691232063	0.691232063	M1	Male	trans
cg26376241_CBS	0.000654738	0.000820932	0.386345213	0.386345213	M1	Male	trans
cg20870820_EMILIN1	0.000654741	0.000820934	-0.512986527	0.512986527	M1	Male	trans
cg10991855_ARL14EP	0.000654749	0.000820945	-0.452423313	0.452423313	M1	Male	trans
cg10034640_TMSB4XP4	0.000654751	0.000820946	-0.299898817	0.299898817	M1	Male	trans
cg22844925_ENSG00000232806	0.000654753	0.000820947	0.545906446	0.545906446	M1	Male	trans
cg19560579_ENSG00000227189	0.000654756	0.00082095	0.643779476	0.643779476	M1	Male	trans
cg16963484_RN7SL20P	0.000654757	0.000820951	-0.313249434	0.313249434	M1	Male	trans
cg16576288_MCF2	0.000654765	0.00082096	0.532918444	0.532918444	M1	Male	trans
cg22052629_SNRPGP15	0.000654766	0.00082096	-0.541350525	0.541350525	M1	Male	trans
cg15700009_H1-7	0.000654767	0.00082096	0.714806972	0.714806972	M1	Male	trans
cg19115205_OR7E24	0.000654768	0.000820961	-0.03400023	0.03400023	M1	Male	trans
cg10459493_VN2R19P	0.000654774	0.000820967	-0.44397192	0.44397192	M1	Male	trans
cg04084749_PDIA3P2	0.000654776	0.000820968	0.60482652	0.60482652	M1	Male	trans
cg20313696_ENSG00000236069	0.000654781	0.000820973	-0.450863578	0.450863578	M1	Male	trans
cg09473676_PKMP5	0.000654784	0.000820976	-0.462169375	0.462169375	M1	Male	trans
cg23686408_KRTAP5-8	0.000654786	0.000820978	-0.512370389	0.512370389	M1	Male	trans
cg08158675_VTA1P1	0.000654788	0.000820978	-0.420709442	0.420709442	M1	Male	trans
cg01808072_CSAG1	0.000654788	0.000820978	0.727847615	0.727847615	M1	Male	trans
cg17551702_ENSG00000213331	0.000654789	0.000820978	-0.656471341	0.656471341	M1	Male	trans
cg18014437_NIT2	0.000654789	0.000820978	0.501832761	0.501832761	M1	Male	trans
cg09319050_ENSG00000226833	0.000654789	0.000820978	-1.14682089	1.14682089	M1	Male	trans
cg09536474_SLC8B1	0.000654792	0.000820979	0.429686503	0.429686503	M1	Male	trans
cg14646974_ENSG00000226403	0.000654792	0.000820979	-0.486309374	0.486309374	M1	Male	trans
cg23289024_OR13C9	0.000654797	0.000820984	0.612486524	0.612486524	M1	Male	trans
cg22232119_TECPR2	0.000654798	0.000820984	0.521803625	0.521803625	M1	Male	trans
cg21830932_ADM2	0.000654798	0.000820984	-0.71953989	0.71953989	M1	Male	trans
cg09450660_A4GALT	0.000654799	0.000820984	0.540467262	0.540467262	M1	Male	trans
cg16999170_C18orf32	0.000654799	0.000820984	-0.742319408	0.742319408	M1	Male	trans
cg08841544_MSH3	0.0006548	0.000820984	-0.581703189	0.581703189	M1	Male	trans
cg04453630_RPL13AP25	0.000654802	0.000820985	-0.372145345	0.372145345	M1	Male	trans
cg07096305_ZNF708	0.000654803	0.000820985	0.514540415	0.514540415	M1	Male	trans
cg25588120_FAM133DP	0.000654803	0.000820985	-0.32350782	0.32350782	M1	Male	trans
cg10608169_LCNL1	0.000654804	0.000820985	0.612978919	0.612978919	M1	Male	trans
cg10417809_ADH5P5	0.000654805	0.000820986	0.501319018	0.501319018	M1	Male	trans
cg21237749_RPSAP33	0.000654809	0.000820989	-0.975034563	0.975034563	M1	Male	trans
cg13916261_CKS1B	0.00065481	0.000820989	0.637347048	0.637347048	M1	Male	trans
cg00260803_ENSG00000236846	0.00065481	0.000820989	-0.719033952	0.719033952	M1	Male	trans
cg16767880_RPS19	0.000654811	0.00082099	0.397446847	0.397446847	M1	Male	trans
cg12074474_RNY4P24	0.000654812	0.00082099	-0.982956324	0.982956324	M1	Male	trans
cg02332174_CALN1	0.000654816	0.000820994	-0.691179294	0.691179294	M1	Male	trans
cg18447344_LINC00466	0.000654817	0.000820994	-0.47466026	0.47466026	M1	Male	trans
cg13370086_ZNRF3-IT1	0.000654823	0.000821	-0.59859126	0.59859126	M1	Male	trans
cg22026465_ENSG00000236510	0.000654823	0.000821	0.416340684	0.416340684	M1	Male	trans
cg00758881_THRAP3	0.000654824	0.000821	0.578470271	0.578470271	M1	Male	trans
cg25588120_ZNF239	0.000654824	0.000821	-0.344795392	0.344795392	M1	Male	trans
cg20325560_ENSG00000231781	0.000654829	0.000821005	-0.654249153	0.654249153	M1	Male	trans
cg07190763_SLC9C2	0.000654833	0.000821008	0.507760395	0.507760395	M1	Male	trans
cg25963539_TMC3	0.000654834	0.000821008	0.480365581	0.480365581	M1	Male	trans
cg26287816_VSIG4	0.000654835	0.000821008	0.761204147	0.761204147	M1	Male	trans
cg16547579_LAPTM4BP1	0.000654836	0.000821008	-0.535503291	0.535503291	M1	Male	trans
cg09332262_ANPEP	0.000654836	0.000821008	-0.437962727	0.437962727	M1	Male	trans
cg11171466_DCDC2	0.000654837	0.000821008	-0.487058483	0.487058483	M1	Male	trans
cg22463819_NANOG	0.000654837	0.000821008	-0.739378504	0.739378504	M1	Male	trans
cg01719015_LINC02620	0.000654838	0.000821008	-0.519183145	0.519183145	M1	Male	trans
cg16999170_DHX40	0.000654839	0.000821008	-0.685100224	0.685100224	M1	Male	trans
cg20316901_HDAC7	0.000654839	0.000821008	-0.488307406	0.488307406	M1	Male	trans
cg12217804_PTPN20	0.000654839	0.000821008	-0.568664759	0.568664759	M1	Male	trans
cg23806708_EIF4A1P2	0.000654839	0.000821008	0.622442012	0.622442012	M1	Male	trans
cg08832851_FABP5	0.000654841	0.000821008	0.388028879	0.388028879	M1	Male	trans
cg04052038_RNU2-36P	0.000654843	0.000821009	-0.595345938	0.595345938	M1	Male	trans
cg09483607_EXOC1	0.000654849	0.000821016	-0.565078459	0.565078459	M1	Male	trans
cg10919388_UNC5B	0.000654852	0.000821018	0.437982878	0.437982878	M1	Male	trans
cg23742872_TRBV26OR9-2	0.000654852	0.000821018	-0.371238853	0.371238853	M1	Male	trans
cg14267705_CADPS2	0.000654853	0.000821018	-0.629183787	0.629183787	M1	Male	trans
cg08016466_PDIA3P2	0.000654853	0.000821018	-0.509290252	0.509290252	M1	Male	trans
cg17259183_IFNA5	0.000654856	0.000821021	0.249146321	0.249146321	M1	Male	trans
cg23974730_RPL17P41	0.000654858	0.000821022	0.466548433	0.466548433	M1	Male	trans
cg20630363_BOD1	0.00065486	0.000821024	0.490781363	0.490781363	M1	Male	trans
cg26362184_CPA4	0.000654864	0.000821027	-0.282639514	0.282639514	M1	Male	trans
cg20595219_CAMKK1	0.000654864	0.000821027	-0.365848748	0.365848748	M1	Male	trans
cg07729440_LINC02702	0.000654865	0.000821027	-0.50690577	0.50690577	M1	Male	trans
cg01763364_ENSG00000205236	0.000654866	0.000821027	0.499180939	0.499180939	M1	Male	trans
cg03179052_PANK2	0.000654866	0.000821027	-1.038782905	1.038782905	M1	Male	trans
cg17210126_LINC00475	0.000654867	0.000821028	-0.335298881	0.335298881	M1	Male	trans
cg05895376_ATCAY	0.000654868	0.000821028	0.138599911	0.138599911	M1	Male	trans
cg19073209_LINC02087	0.000654869	0.000821028	-0.463105369	0.463105369	M1	Male	trans
cg07979387_IGHD2-8	0.00065487	0.000821028	0.474718844	0.474718844	M1	Male	trans
cg02922689_CDC42EP1	0.000654871	0.000821028	0.506243922	0.506243922	M1	Male	trans
cg07601093_KIF20B	0.000654871	0.000821028	0.667529179	0.667529179	M1	Male	trans
cg06204030_C5orf38	0.000654874	0.000821031	0.377207498	0.377207498	M1	Male	trans
cg19483581_KLF2P1	0.000654875	0.000821031	-0.329153603	0.329153603	M1	Male	trans
cg26593967_RPL35AP35	0.000654875	0.000821031	-0.345233477	0.345233477	M1	Male	trans
cg17185052_ENSG00000227224	0.000654878	0.000821033	-0.813548885	0.813548885	M1	Male	trans
cg05204104_TRBJ2-2	0.000654881	0.000821036	0.539929861	0.539929861	M1	Male	trans
cg17969084_GOT2P3	0.000654883	0.000821036	0.48428912	0.48428912	M1	Male	trans
cg01329362_ENSG00000236205	0.000654883	0.000821036	-0.814152682	0.814152682	M1	Male	trans
cg13916261_RPL23	0.000654885	0.000821038	0.627792635	0.627792635	M1	Male	trans
cg22843488_ENSG00000224987	0.000654888	0.000821042	-0.471429896	0.471429896	M1	Male	trans
cg04999352_POM121L9P	0.00065489	0.000821043	0.731912137	0.731912137	M1	Male	trans
cg06334154_SOCS5P2	0.000654892	0.000821044	0.683194558	0.683194558	M1	Male	trans
cg00168193_DIS3L2P1	0.000654892	0.000821044	-0.714927207	0.714927207	M1	Male	trans
cg05260298_H3C9P	0.000654894	0.000821046	-0.55637392	0.55637392	M1	Male	trans
cg07161822_ENSG00000228430	0.000654898	0.000821049	0.683822842	0.683822842	M1	Male	trans
cg23383887_FRMD8	0.000654901	0.000821052	0.523205349	0.523205349	M1	Male	trans
cg01665243_ENSG00000233721	0.000654904	0.000821054	0.39583345	0.39583345	M1	Male	trans
cg20221740_UNC13A	0.000654904	0.000821054	0.920504923	0.920504923	M1	Male	trans
cg16963484_SNX25	0.000654904	0.000821054	-0.344301084	0.344301084	M1	Male	trans
cg14584450_NRG3	0.00065491	0.00082106	-0.326554036	0.326554036	M1	Male	trans
cg26464626_TKT	0.00065491	0.00082106	0.426936281	0.426936281	M1	Male	trans
cg03179052_ARMC3	0.000654911	0.00082106	-0.995488405	0.995488405	M1	Male	trans
cg12353589_PDE1A	0.000654912	0.00082106	-0.575105032	0.575105032	M1	Male	trans
cg19145858_LINC00434	0.000654915	0.000821063	0.504931692	0.504931692	M1	Male	trans
cg01702501_RNU6-39P	0.000654918	0.000821064	-0.571722361	0.571722361	M1	Male	trans
cg07793432_CRTC2	0.000654919	0.000821064	0.54425129	0.54425129	M1	Male	trans
cg24719726_NOL4L-DT	0.00065492	0.000821064	-0.483321056	0.483321056	M1	Male	trans
cg15799395_TFF1	0.000654923	0.000821064	-0.703817037	0.703817037	M1	Male	trans
cg03851043_RN7SL649P	0.000654924	0.000821064	-1.068054102	1.068054102	M1	Male	trans
cg03179052_SH3BGRL	0.000654926	0.000821064	-1.164784475	1.164784475	M1	Male	trans
cg24913342_FBXW4P1	0.000654927	0.000821064	0.478356567	0.478356567	M1	Male	trans
cg15327692_ZNF788P	0.000654928	0.000821064	0.537164778	0.537164778	M1	Male	trans
cg17782619_RAX2	0.000654929	0.000821064	0.563898817	0.563898817	M1	Male	trans
cg13114300_TUSC8	0.00065493	0.000821064	-0.343366485	0.343366485	M1	Male	trans
cg01594767_HOXB13	0.000654932	0.000821064	-0.619111781	0.619111781	M1	Male	trans
cg15712577_FXYD5	0.000654935	0.000821064	-0.286459711	0.286459711	M1	Male	trans
cg13482309_TBC1D16	0.000654939	0.000821064	0.494001349	0.494001349	M1	Male	trans
cg12892063_ENSG00000238171	0.00065494	0.000821064	-0.602372356	0.602372356	M1	Male	trans
cg16684958_RNY4P18	0.000654941	0.000821064	0.381746264	0.381746264	M1	Male	trans
cg16684958_OR56A5	0.000654941	0.000821064	0.403561461	0.403561461	M1	Male	trans
cg16684958_RNA5SP347	0.000654941	0.000821064	0.678454089	0.678454089	M1	Male	trans
cg16684958_ENSG00000235024	0.000654941	0.000821064	0.274569388	0.274569388	M1	Male	trans
cg16684958_LINC01736	0.000654941	0.000821064	0.486342323	0.486342323	M1	Male	trans
cg16684958_CTBP2P5	0.000654941	0.000821064	0.797441937	0.797441937	M1	Male	trans
cg16684958_EHHADH-AS1	0.000654941	0.000821064	0.888921584	0.888921584	M1	Male	trans
cg16684958_RNU4-69P	0.000654941	0.000821064	0.498221418	0.498221418	M1	Male	trans
cg16684958_NPVF	0.000654941	0.000821064	0.888921584	0.888921584	M1	Male	trans
cg16684958_RN7SL50P	0.000654941	0.000821064	0.888921584	0.888921584	M1	Male	trans
cg16684958_ENSG00000108516	0.000654941	0.000821064	0.365161803	0.365161803	M1	Male	trans
cg16684958_FBLIM1P1	0.000654941	0.000821064	0.630903503	0.630903503	M1	Male	trans
cg16684958_ENSG00000226829	0.000654941	0.000821064	0.797441937	0.797441937	M1	Male	trans
cg16684958_ENSG00000229116	0.000654941	0.000821064	0.498221418	0.498221418	M1	Male	trans
cg16684958_ENSG00000232444	0.000654941	0.000821064	0.130927367	0.130927367	M1	Male	trans
cg16684958_ENSG00000234406	0.000654941	0.000821064	0.249110709	0.249110709	M1	Male	trans
cg16684958_RNU6-532P	0.000654941	0.000821064	0.466705709	0.466705709	M1	Male	trans
cg16684958_RPSAP48	0.000654941	0.000821064	0.398720969	0.398720969	M1	Male	trans
cg16684958_RPSAP59	0.000654941	0.000821064	0.398720969	0.398720969	M1	Male	trans
cg16684958_ENSG00000239870	0.000654941	0.000821064	0.394985967	0.394985967	M1	Male	trans
cg16684958_ENSG00000242364	0.000654941	0.000821064	0.437331285	0.437331285	M1	Male	trans
cg16684958_RPL29P28	0.000654941	0.000821064	0.517063507	0.517063507	M1	Male	trans
cg09018722_LINC01388	0.000654942	0.000821064	-0.53956851	0.53956851	M1	Male	trans
cg19825437_ENSG00000238013	0.000654942	0.000821064	-0.646777644	0.646777644	M1	Male	trans
cg06623474_ANPEP	0.000654944	0.000821064	0.565919891	0.565919891	M1	Male	trans
cg20821566_HAUS7	0.000654947	0.000821067	0.479415492	0.479415492	M1	Male	trans
cg02169262_KCNC4	0.000654948	0.000821067	0.531746069	0.531746069	M1	Male	trans
cg00064208_SNX19P2	0.000654949	0.000821068	-0.587714618	0.587714618	M1	Male	trans
cg11086960_RSL1D1	0.000654955	0.000821075	-0.627831566	0.627831566	M1	Male	trans
cg20168807_MAGEA9	0.000654956	0.000821075	-0.551299522	0.551299522	M1	Male	trans
cg07405255_MUCL1	0.000654957	0.000821075	-0.659407301	0.659407301	M1	Male	trans
cg23290207_CCDC12P1	0.000654957	0.000821075	0.632830707	0.632830707	M1	Male	trans
cg16841727_SYT16	0.00065496	0.000821076	-0.479628965	0.479628965	M1	Male	trans
cg13370086_FAM118B	0.00065496	0.000821076	-0.621487276	0.621487276	M1	Male	trans
cg16072192_ENSG00000237324	0.000654965	0.000821081	0.837114005	0.837114005	M1	Male	trans
cg08743896_RPS10P28	0.000654965	0.000821081	-0.375787444	0.375787444	M1	Male	trans
cg24650279_ENSG00000230741	0.000654966	0.000821082	-0.71575404	0.71575404	M1	Male	trans
cg05884880_STK24	0.000654968	0.000821083	0.401554935	0.401554935	M1	Male	trans
cg12395926_ABHD14B	0.000654969	0.000821083	0.457913118	0.457913118	M1	Male	trans
cg14677912_CSTP1	0.000654969	0.000821083	0.332416398	0.332416398	M1	Male	trans
cg03036575_CMA1	0.000654971	0.000821085	-0.513557993	0.513557993	M1	Male	trans
cg19728036_ENSG00000223861	0.000654974	0.000821087	0.544433013	0.544433013	M1	Male	trans
cg25841380_ISLR2	0.000654976	0.000821088	0.461740154	0.461740154	M1	Male	trans
cg13339116_OR51Q1	0.000654977	0.000821088	-0.426840942	0.426840942	M1	Male	trans
cg13088253_FAM9B	0.000654977	0.000821088	-0.751117905	0.751117905	M1	Male	trans
cg10477339_ENSG00000243234	0.000654981	0.000821088	0.783192247	0.783192247	M1	Male	trans
cg23290207_LINC01800	0.000654983	0.000821088	0.750744888	0.750744888	M1	Male	trans
cg13014295_HSPB11	0.000654984	0.000821088	0.504521779	0.504521779	M1	Male	trans
cg26555733_MUC21	0.000654986	0.000821088	0.692437228	0.692437228	M1	Male	trans
cg13045265_ZFPM2	0.000654988	0.000821088	-0.862329696	0.862329696	M1	Male	trans
cg10795607_GOLGA8M	0.000654988	0.000821088	-0.77484198	0.77484198	M1	Male	trans
cg17591121_ENSG00000232325	0.00065499	0.000821088	-0.377805961	0.377805961	M1	Male	trans
cg04007989_LINC00882	0.000654992	0.000821088	-0.699330272	0.699330272	M1	Male	trans
cg17806866_ENSG00000176349	0.000654992	0.000821088	-0.418141685	0.418141685	M1	Male	trans
cg24839386_CYP2F1	0.000654992	0.000821088	0.43039977	0.43039977	M1	Male	trans
cg09753193_RN7SKP231	0.000654995	0.000821088	-0.616241102	0.616241102	M1	Male	trans
cg09753193_PCDH9-AS1	0.000654995	0.000821088	-0.616241102	0.616241102	M1	Male	trans
cg09753193_LINC01788	0.000654995	0.000821088	-0.505046785	0.505046785	M1	Male	trans
cg09753193_MTND6P24	0.000654995	0.000821088	-0.575828403	0.575828403	M1	Male	trans
cg09753193_REG1CP	0.000654995	0.000821088	-0.86826276	0.86826276	M1	Male	trans
cg09753193_MTND5P27	0.000654995	0.000821088	-0.86826276	0.86826276	M1	Male	trans
cg09753193_SLC6A18	0.000654995	0.000821088	-0.86826276	0.86826276	M1	Male	trans
cg09753193_MIR509-2	0.000654995	0.000821088	-0.86826276	0.86826276	M1	Male	trans
cg09753193_MIR509-3	0.000654995	0.000821088	-0.86826276	0.86826276	M1	Male	trans
cg09753193_TRIM51GP	0.000654995	0.000821088	-0.86826276	0.86826276	M1	Male	trans
cg09753193_D21S2088E	0.000654995	0.000821088	-0.86826276	0.86826276	M1	Male	trans
cg09753193_ENSG00000237555	0.000654995	0.000821088	-0.86826276	0.86826276	M1	Male	trans
cg09753193_ENSG00000237699	0.000654995	0.000821088	-0.778909129	0.778909129	M1	Male	trans
cg09753193_RNU6-95P	0.000654995	0.000821088	-0.867276617	0.867276617	M1	Male	trans
cg09753193_KRT18P42	0.000654995	0.000821088	-0.838556276	0.838556276	M1	Male	trans
cg00363337_FBXW4P1	0.000654996	0.000821089	0.448440518	0.448440518	M1	Male	trans
cg06147194_MIR190A	0.000654996	0.000821089	-0.801952585	0.801952585	M1	Male	trans
cg15781397_RNA5S5	0.000654998	0.000821089	-0.259896267	0.259896267	M1	Male	trans
cg22375104_FABP12	0.000654998	0.000821089	-0.506496863	0.506496863	M1	Male	trans
cg03378057_RPS15AP16	0.000654998	0.000821089	-0.360256051	0.360256051	M1	Male	trans
cg10386511_SLC17A5	0.000655004	0.000821092	-0.710579145	0.710579145	M1	Male	trans
cg12163800_GCNT1	0.000655004	0.000821092	-2.524224716	2.524224716	M1	Male	trans
cg03958512_C12orf56	0.000655005	0.000821092	-0.609682153	0.609682153	M1	Male	trans
cg19727026_NPAP1P3	0.000655005	0.000821092	-0.672752661	0.672752661	M1	Male	trans
cg27355761_LINC01813	0.000655005	0.000821092	-0.850798406	0.850798406	M1	Male	trans
cg03179052_CD2AP	0.000655005	0.000821092	-1.118935945	1.118935945	M1	Male	trans
cg12427264_ACO2	0.000655009	0.000821095	0.551193769	0.551193769	M1	Male	trans
cg09774124_ENSG00000231104	0.000655009	0.000821095	-0.529534582	0.529534582	M1	Male	trans
cg11002721_NFAM1	0.00065501	0.000821096	-0.521429371	0.521429371	M1	Male	trans
cg13384212_ANKRD11P1	0.000655013	0.000821098	-0.483568198	0.483568198	M1	Male	trans
cg22596716_UROS	0.000655015	0.0008211	-0.542002874	0.542002874	M1	Male	trans
cg26307355_SCTR	0.000655018	0.000821103	0.597518671	0.597518671	M1	Male	trans
cg16987213_SPOCK3	0.00065502	0.000821104	-0.344621396	0.344621396	M1	Male	trans
cg01605814_ENSG00000225632	0.000655022	0.000821106	-0.453021464	0.453021464	M1	Male	trans
cg15433807_KCNIP2-AS1	0.000655023	0.000821106	-1.289158721	1.289158721	M1	Male	trans
cg02216951_PIGK	0.000655025	0.000821107	0.562664983	0.562664983	M1	Male	trans
cg18323824_CDH19	0.000655025	0.000821107	-0.242000546	0.242000546	M1	Male	trans
cg09939854_FRY	0.000655026	0.000821107	0.628136428	0.628136428	M1	Male	trans
cg16933118_INCENP	0.000655026	0.000821107	-0.409726692	0.409726692	M1	Male	trans
cg11390842_RPL32P30	0.000655028	0.000821107	-0.348359221	0.348359221	M1	Male	trans
cg20134394_RNY3P14	0.000655028	0.000821107	0.487097829	0.487097829	M1	Male	trans
cg23151860_TMX2	0.00065503	0.000821108	0.748372586	0.748372586	M1	Male	trans
cg11560603_ARHGEF4	0.00065503	0.000821108	-0.840029457	0.840029457	M1	Male	trans
cg16999170_LAPTM4B	0.000655033	0.00082111	-0.736019616	0.736019616	M1	Male	trans
cg02080116_ENSG00000235979	0.000655034	0.000821111	-0.303260837	0.303260837	M1	Male	trans
cg07793432_ROBO1	0.000655037	0.000821114	-0.647628384	0.647628384	M1	Male	trans
cg22556683_CXorf49	0.000655038	0.000821114	0.453286364	0.453286364	M1	Male	trans
cg03485681_PHBP16	0.000655043	0.000821119	-0.74134369	0.74134369	M1	Male	trans
cg14646974_ENSG00000232978	0.000655044	0.000821119	-0.543923708	0.543923708	M1	Male	trans
cg08742095_DENND4B	0.000655044	0.000821119	-0.441841494	0.441841494	M1	Male	trans
cg03179052_SLC37A3	0.000655049	0.000821124	-1.114607843	1.114607843	M1	Male	trans
cg04580768_CATSPERE	0.00065505	0.000821125	-0.618345557	0.618345557	M1	Male	trans
cg14642045_PSCA	0.000655052	0.000821126	-0.463748629	0.463748629	M1	Male	trans
cg09322432_ENSG00000233287	0.000655052	0.000821126	-0.821814397	0.821814397	M1	Male	trans
cg10254698_CICP5	0.000655056	0.00082113	-0.556706717	0.556706717	M1	Male	trans
cg06290904_MMP27	0.000655058	0.000821132	0.59017545	0.59017545	M1	Male	trans
cg15842218_LOXL4	0.000655059	0.000821132	0.610200089	0.610200089	M1	Male	trans
cg00679368_SLC22A1	0.000655061	0.000821133	-0.59177879	0.59177879	M1	Male	trans
cg24334259_PSMD10P2	0.000655062	0.000821133	0.737363859	0.737363859	M1	Male	trans
cg19436700_OR10Q1	0.000655062	0.000821133	0.428183165	0.428183165	M1	Male	trans
cg16908552_BHLHB9	0.000655067	0.000821138	-0.582371052	0.582371052	M1	Male	trans
cg13229245_HADHB	0.000655071	0.000821141	0.309767163	0.309767163	M1	Male	trans
cg14046470_LAMP3	0.000655071	0.000821141	-0.350895867	0.350895867	M1	Male	trans
cg23700513_ENSG00000241097	0.000655073	0.000821142	0.36588698	0.36588698	M1	Male	trans
cg24001471_CORIN	0.000655074	0.000821142	0.651323587	0.651323587	M1	Male	trans
cg10746224_ENSG00000224172	0.000655074	0.000821142	-0.706514096	0.706514096	M1	Male	trans
cg16596598_RGS16	0.000655075	0.000821142	-0.19243832	0.19243832	M1	Male	trans
cg18890249_ENSG00000226500	0.000655076	0.000821144	-0.915825394	0.915825394	M1	Male	trans
cg00076195_GAGE12F	0.00065508	0.000821146	0.366917834	0.366917834	M1	Male	trans
cg16064295_RAB31	0.00065508	0.000821146	-0.641972735	0.641972735	M1	Male	trans
cg06295676_TBKBP1	0.00065508	0.000821146	-0.414386802	0.414386802	M1	Male	trans
cg13042963_SLC26A7	0.000655081	0.000821146	-0.686596967	0.686596967	M1	Male	trans
cg13546658_ENSG00000225092	0.000655081	0.000821146	0.453658626	0.453658626	M1	Male	trans
cg06495764_ENSG00000227004	0.000655083	0.000821146	0.40536744	0.40536744	M1	Male	trans
cg20821566_KIF22	0.000655083	0.000821146	0.436101336	0.436101336	M1	Male	trans
cg02792740_MXRA7	0.000655086	0.000821148	0.468535787	0.468535787	M1	Male	trans
cg26972408_MLPH	0.00065509	0.000821153	-0.509172634	0.509172634	M1	Male	trans
cg12166447_GRM7-AS2	0.000655091	0.000821153	-0.387903434	0.387903434	M1	Male	trans
cg00993677_TRIM2	0.000655093	0.000821154	-0.741711765	0.741711765	M1	Male	trans
cg17096979_RPL39P6	0.000655094	0.000821154	-0.93481646	0.93481646	M1	Male	trans
cg04337937_BCAS2P2	0.000655094	0.000821154	-0.58485507	0.58485507	M1	Male	trans
cg09483607_PSMA4	0.000655094	0.000821154	-0.511044722	0.511044722	M1	Male	trans
cg14154784_SPRR1A	0.000655096	0.000821155	-0.239796453	0.239796453	M1	Male	trans
cg05085886_TRAV4	0.000655098	0.000821156	0.539207159	0.539207159	M1	Male	trans
cg24046884_GDF9	0.000655098	0.000821156	-0.926223731	0.926223731	M1	Male	trans
cg09672912_SAMD14	0.000655101	0.000821159	0.273719684	0.273719684	M1	Male	trans
cg00691939_MIR216B	0.000655102	0.000821159	-0.461827433	0.461827433	M1	Male	trans
cg11444278_KRT18P39	0.000655102	0.000821159	0.366012054	0.366012054	M1	Male	trans
cg05758100_RPS27AP11	0.000655106	0.000821162	-0.786091446	0.786091446	M1	Male	trans
cg20072171_MIR1183	0.000655107	0.000821163	-0.537572112	0.537572112	M1	Male	trans
cg00893657_ENSG00000223432	0.000655109	0.000821163	-0.565834023	0.565834023	M1	Male	trans
cg16811771_SEMA3F	0.000655109	0.000821163	-0.430800973	0.430800973	M1	Male	trans
cg03179052_EIF2AK1	0.00065511	0.000821163	-1.015593049	1.015593049	M1	Male	trans
cg02591487_STPG1	0.000655114	0.000821167	0.700185136	0.700185136	M1	Male	trans
cg00658016_CAMKK1	0.000655119	0.000821174	0.325143771	0.325143771	M1	Male	trans
cg19408572_ENSG00000228206	0.00065512	0.000821174	0.355468184	0.355468184	M1	Male	trans
cg09322432_MIR1289-2	0.000655121	0.000821174	-0.999425712	0.999425712	M1	Male	trans
cg10039163_HOXA1	0.000655122	0.000821175	-0.528997171	0.528997171	M1	Male	trans
cg04279695_ENSG00000231476	0.000655124	0.000821176	0.890365311	0.890365311	M1	Male	trans
cg07405255_LMBRD2	0.000655125	0.000821176	-0.765263544	0.765263544	M1	Male	trans
cg06736160_SERPINA6	0.000655128	0.00082118	-0.758085179	0.758085179	M1	Male	trans
cg14341968_POM121	0.000655132	0.000821184	-0.416682862	0.416682862	M1	Male	trans
cg17400905_NDUFB4P10	0.000655134	0.000821185	0.619099462	0.619099462	M1	Male	trans
cg17303822_CYP17A1	0.000655137	0.000821188	-0.407043888	0.407043888	M1	Male	trans
cg14562619_SDR42E2	0.000655139	0.000821189	-0.406941129	0.406941129	M1	Male	trans
cg20599295_RPS3AP53	0.000655141	0.000821191	-0.551621006	0.551621006	M1	Male	trans
cg02736186_UNC13A	0.000655145	0.000821193	-0.937351428	0.937351428	M1	Male	trans
cg09926728_RNU6-733P	0.000655145	0.000821193	-0.464195236	0.464195236	M1	Male	trans
cg02671217_SUV39H2	0.000655145	0.000821193	-0.584189065	0.584189065	M1	Male	trans
cg11544195_SNORA63C	0.000655146	0.000821193	-0.554960797	0.554960797	M1	Male	trans
cg06779317_CHTF8	0.000655146	0.000821193	-0.400639839	0.400639839	M1	Male	trans
cg16140565_ENSG00000243302	0.000655148	0.000821195	-0.625797189	0.625797189	M1	Male	trans
cg07414422_MORN4	0.00065515	0.000821196	0.434532521	0.434532521	M1	Male	trans
cg24051234_SYTL3	0.000655153	0.000821199	-0.879940703	0.879940703	M1	Male	trans
cg17707295_SRRM3	0.000655156	0.000821202	-0.412255725	0.412255725	M1	Male	trans
cg03397234_RCVRN	0.000655157	0.000821202	0.326510012	0.326510012	M1	Male	trans
cg24272257_CICP10	0.000655159	0.000821202	-0.513325065	0.513325065	M1	Male	trans
cg04615416_ENSG00000232582	0.000655159	0.000821202	-0.849624225	0.849624225	M1	Male	trans
cg17537073_LNCAROD	0.000655161	0.000821204	0.509813703	0.509813703	M1	Male	trans
cg00589161_MTND4P15	0.000655162	0.000821204	0.638243868	0.638243868	M1	Male	trans
cg18187859_ENSG00000232725	0.000655164	0.000821205	-0.579956236	0.579956236	M1	Male	trans
cg18459152_TCAP	0.000655164	0.000821205	0.741774197	0.741774197	M1	Male	trans
cg09777042_MYOCD-AS1	0.000655165	0.000821205	-0.391104938	0.391104938	M1	Male	trans
cg15630394_NIN	0.000655168	0.000821208	-0.509162424	0.509162424	M1	Male	trans
cg14699146_MIR548E	0.00065517	0.000821209	0.537878037	0.537878037	M1	Male	trans
cg26862316_TM4SF19	0.00065517	0.000821209	-0.682954793	0.682954793	M1	Male	trans
cg20269458_CPXM2	0.000655171	0.00082121	-0.511576491	0.511576491	M1	Male	trans
cg04123498_RAD17P1	0.000655175	0.000821213	-0.597751327	0.597751327	M1	Male	trans
cg12368522_RNU2-68P	0.000655176	0.000821214	-0.464736183	0.464736183	M1	Male	trans
cg00145507_NLRP5	0.000655177	0.000821214	-0.691876708	0.691876708	M1	Male	trans
cg14864044_SLC25A24P1	0.000655179	0.000821215	-0.319261508	0.319261508	M1	Male	trans
cg15844638_LRCH2	0.00065518	0.000821216	-0.762194455	0.762194455	M1	Male	trans
cg01201054_TFEB	0.000655183	0.000821218	-0.403549363	0.403549363	M1	Male	trans
cg06803261_PMS2P3	0.000655184	0.000821219	-0.476742484	0.476742484	M1	Male	trans
cg00270291_TEX26	0.000655185	0.00082122	0.389250217	0.389250217	M1	Male	trans
cg20859095_KCNN1	0.000655186	0.00082122	0.66701664	0.66701664	M1	Male	trans
cg06621919_ANKRD20A10P	0.000655188	0.00082122	-0.486216041	0.486216041	M1	Male	trans
cg18014437_PPIH	0.000655188	0.00082122	0.465097559	0.465097559	M1	Male	trans
cg26305729_ENSG00000240056	0.000655188	0.00082122	-0.744714207	0.744714207	M1	Male	trans
cg16957552_RHOV	0.00065519	0.000821221	0.577394459	0.577394459	M1	Male	trans
cg07124322_SPDYC	0.000655191	0.000821221	0.489205803	0.489205803	M1	Male	trans
cg20127288_TEX9	0.000655192	0.000821221	-0.49904511	0.49904511	M1	Male	trans
cg24245601_CES3	0.000655192	0.000821221	-0.601857658	0.601857658	M1	Male	trans
cg15025375_KERA	0.000655193	0.000821221	-0.743584395	0.743584395	M1	Male	trans
cg24495681_CBLIF	0.000655193	0.000821221	-0.392057391	0.392057391	M1	Male	trans
cg02792740_ZNF487	0.000655195	0.000821221	0.500990557	0.500990557	M1	Male	trans
cg25564829_RPL7AP71	0.000655195	0.000821221	-0.718297236	0.718297236	M1	Male	trans
cg06548673_ENSG00000222031	0.000655195	0.000821221	-0.5369747	0.5369747	M1	Male	trans
cg07154254_RNU6-147P	0.000655196	0.000821222	0.439023025	0.439023025	M1	Male	trans
cg20369775_RNA5SP177	0.000655199	0.000821223	0.680429371	0.680429371	M1	Male	trans
cg06666967_ENSG00000227021	0.000655199	0.000821223	-0.618886499	0.618886499	M1	Male	trans
cg23404528_OPA1-AS1	0.000655201	0.000821224	0.407950263	0.407950263	M1	Male	trans
cg05821771_RPL37A	0.000655201	0.000821224	-0.341864876	0.341864876	M1	Male	trans
cg27558387_ERMARD	0.000655203	0.000821225	-0.718255976	0.718255976	M1	Male	trans
cg18082669_SKAP2	0.000655204	0.000821225	-0.525217241	0.525217241	M1	Male	trans
cg08229224_CRCP	0.000655204	0.000821225	-0.38162417	0.38162417	M1	Male	trans
cg08111847_ADAMTS5	0.00065521	0.00082123	0.749823932	0.749823932	M1	Male	trans
cg04453630_STK32A	0.00065521	0.00082123	-0.502928354	0.502928354	M1	Male	trans
cg12849065_TDRD12	0.000655211	0.000821232	-0.435929327	0.435929327	M1	Male	trans
cg07096305_SLC31A1	0.000655213	0.000821233	0.473072163	0.473072163	M1	Male	trans
cg09705622_PATL1	0.000655214	0.000821233	0.638349345	0.638349345	M1	Male	trans
cg02805689_EPO	0.000655216	0.000821235	-0.24700959	0.24700959	M1	Male	trans
cg08285570_BNIP2	0.000655217	0.000821235	-0.662853643	0.662853643	M1	Male	trans
cg23023914_FBXO47	0.000655218	0.000821236	-0.814892581	0.814892581	M1	Male	trans
cg00919591_TRDV2	0.000655219	0.000821236	0.585011885	0.585011885	M1	Male	trans
cg07850274_ENSG00000217648	0.00065522	0.000821236	-0.618551318	0.618551318	M1	Male	trans
cg07412317_LMX1A-AS1	0.000655222	0.000821238	-0.543667395	0.543667395	M1	Male	trans
cg02932204_MYLK4	0.000655223	0.000821238	0.631709874	0.631709874	M1	Male	trans
cg00628648_FLJ40288	0.000655226	0.000821241	-0.971514837	0.971514837	M1	Male	trans
cg17401373_PCDH11Y	0.000655227	0.000821241	-0.319427983	0.319427983	M1	Male	trans
cg01901084_ENSG00000231930	0.000655233	0.000821248	0.35950958	0.35950958	M1	Male	trans
cg16078318_KDM4C	0.000655234	0.000821248	-0.670543526	0.670543526	M1	Male	trans
cg10795607_ENSG00000226500	0.000655236	0.000821249	-0.648587594	0.648587594	M1	Male	trans
cg01160724_SMIM11A	0.000655237	0.000821251	-0.368400604	0.368400604	M1	Male	trans
cg13797425_GTF2IP23	0.000655239	0.000821253	0.580507675	0.580507675	M1	Male	trans
cg26305729_C22orf34	0.000655241	0.000821254	-0.622096787	0.622096787	M1	Male	trans
cg03655023_LBR	0.000655244	0.000821257	-0.500104084	0.500104084	M1	Male	trans
cg18361467_GLRA3	0.000655245	0.000821257	-0.764531386	0.764531386	M1	Male	trans
cg06635478_CHST9	0.000655248	0.000821258	-0.428913616	0.428913616	M1	Male	trans
cg12034111_MSTO2P	0.000655249	0.000821258	-0.462930896	0.462930896	M1	Male	trans
cg19017142_ACTG1P10	0.000655249	0.000821258	0.707319382	0.707319382	M1	Male	trans
cg19793303_SNORD12B	0.000655249	0.000821258	-0.323484324	0.323484324	M1	Male	trans
cg04967129_AGR3	0.000655251	0.00082126	-0.500443026	0.500443026	M1	Male	trans
cg17310105_RNU2-20P	0.000655253	0.000821261	-1.08169449	1.08169449	M1	Male	trans
cg10653465_SNX18P13	0.000655255	0.000821261	0.660269361	0.660269361	M1	Male	trans
cg12028326_ADGRF4	0.000655256	0.000821261	-0.278013702	0.278013702	M1	Male	trans
cg22637024_RNA5SP184	0.000655258	0.000821261	0.617170741	0.617170741	M1	Male	trans
cg08173216_ENSG00000237617	0.000655259	0.000821261	-0.668426444	0.668426444	M1	Male	trans
cg18941079_FGF5	0.00065526	0.000821261	-0.713201729	0.713201729	M1	Male	trans
cg16767880_FTL	0.00065526	0.000821261	0.419853556	0.419853556	M1	Male	trans
cg20630363_GPR161	0.00065526	0.000821261	0.555013357	0.555013357	M1	Male	trans
cg19369780_CSN3	0.00065526	0.000821261	0.570657428	0.570657428	M1	Male	trans
cg13752562_FBXO10	0.000655261	0.000821261	0.357221895	0.357221895	M1	Male	trans
cg05073233_ENSG00000227723	0.000655261	0.000821261	0.848859248	0.848859248	M1	Male	trans
cg26975587_ASMTL-AS1	0.000655261	0.000821261	0.705919916	0.705919916	M1	Male	trans
cg05951042_LINC02583	0.000655261	0.000821261	0.512060914	0.512060914	M1	Male	trans
cg02062218_MROH5	0.000655261	0.000821261	-0.413959543	0.413959543	M1	Male	trans
cg17324671_MCUB	0.000655267	0.000821266	-0.340485898	0.340485898	M1	Male	trans
cg27475875_RAPGEFL1	0.000655267	0.000821266	0.489197834	0.489197834	M1	Male	trans
cg26459473_RPL23AP20	0.000655268	0.000821266	-0.305865863	0.305865863	M1	Male	trans
cg06345712_ENSG00000219384	0.000655269	0.000821266	0.547582941	0.547582941	M1	Male	trans
cg16872660_RNU5F-6P	0.000655269	0.000821266	-0.914345604	0.914345604	M1	Male	trans
cg06769820_CRISP3	0.00065527	0.000821266	0.436063307	0.436063307	M1	Male	trans
cg00545295_ANKS1B	0.000655273	0.000821269	0.561383849	0.561383849	M1	Male	trans
cg24831391_OR7D1P	0.000655276	0.00082127	-0.568489113	0.568489113	M1	Male	trans
cg27475875_FGD1	0.000655276	0.00082127	0.49294205	0.49294205	M1	Male	trans
cg17521450_TRBJ2-2	0.000655277	0.00082127	-0.491039095	0.491039095	M1	Male	trans
cg08891382_GAD2	0.000655278	0.00082127	-0.826537681	0.826537681	M1	Male	trans
cg16835097_OSTCP6	0.000655278	0.00082127	0.44293641	0.44293641	M1	Male	trans
cg24335915_SRRM3	0.000655279	0.000821271	-0.412146444	0.412146444	M1	Male	trans
cg05994561_KCNJ5	0.00065528	0.000821271	-0.287651403	0.287651403	M1	Male	trans
cg01974213_PRDM9	0.000655281	0.000821272	-0.57117043	0.57117043	M1	Male	trans
cg04195855_TNNT2	0.000655285	0.000821275	-0.502219004	0.502219004	M1	Male	trans
cg11788945_THEMIS2	0.000655288	0.000821276	-0.347731315	0.347731315	M1	Male	trans
cg04269540_ENSG00000235546	0.000655288	0.000821276	-0.537809731	0.537809731	M1	Male	trans
cg21061582_RN7SKP204	0.000655288	0.000821276	0.510545466	0.510545466	M1	Male	trans
cg16582255_ENSG00000183562	0.000655289	0.000821276	-0.504923173	0.504923173	M1	Male	trans
cg08033998_NETO2	0.00065529	0.000821277	-0.386092708	0.386092708	M1	Male	trans
cg20821566_TUBGCP6	0.000655293	0.000821279	0.48995551	0.48995551	M1	Male	trans
cg24092000_YWHAE	0.000655294	0.000821279	-0.522238123	0.522238123	M1	Male	trans
cg14341968_TP53I11	0.000655295	0.00082128	-0.429180899	0.429180899	M1	Male	trans
cg03324695_SETD1A	0.000655297	0.000821282	0.525068969	0.525068969	M1	Male	trans
cg07793432_NFKBIB	0.0006553	0.000821284	0.484866043	0.484866043	M1	Male	trans
cg00218134_KCNC4	0.000655302	0.000821285	-0.865925531	0.865925531	M1	Male	trans
cg05186161_ACYP2	0.000655303	0.000821286	0.574034327	0.574034327	M1	Male	trans
cg21011721_BMS1P17	0.000655307	0.00082129	-0.297084578	0.297084578	M1	Male	trans
cg12256809_SERPINF1	0.000655309	0.000821291	-0.492632287	0.492632287	M1	Male	trans
cg22801868_GPSM2	0.000655309	0.000821291	0.483367437	0.483367437	M1	Male	trans
cg20882490_HMGB1P9	0.00065531	0.000821291	-0.596038341	0.596038341	M1	Male	trans
cg00714597_OR2K2	0.000655311	0.000821291	-0.326100661	0.326100661	M1	Male	trans
cg24968733_SPDYA	0.000655311	0.000821291	-0.576262535	0.576262535	M1	Male	trans
cg16999170_MAP10	0.000655312	0.000821292	-0.843315018	0.843315018	M1	Male	trans
cg20825109_RPS26P13	0.000655315	0.000821294	-0.585646806	0.585646806	M1	Male	trans
cg20821566_FITM1	0.000655316	0.000821294	0.392869169	0.392869169	M1	Male	trans
cg03958512_ENSG00000228039	0.000655319	0.000821296	0.73465944	0.73465944	M1	Male	trans
cg09830308_MRPS23	0.000655324	0.000821302	0.380951851	0.380951851	M1	Male	trans
cg01821644_ATP5PDP3	0.000655325	0.000821302	-0.545837677	0.545837677	M1	Male	trans
cg27183435_SLC35G5	0.000655325	0.000821302	-0.48913508	0.48913508	M1	Male	trans
cg11810303_SLC29A1	0.000655327	0.000821303	-0.506115089	0.506115089	M1	Male	trans
cg00759146_ENSG00000232361	0.000655328	0.000821303	-0.734415262	0.734415262	M1	Male	trans
cg07405255_ARHGAP29	0.000655334	0.00082131	-0.800063931	0.800063931	M1	Male	trans
cg14825633_LINC02096	0.000655335	0.00082131	0.653676767	0.653676767	M1	Male	trans
cg13168129_RN7SL302P	0.000655336	0.000821311	0.367360143	0.367360143	M1	Male	trans
cg24431879_ENSG00000225751	0.000655339	0.000821313	-0.602392975	0.602392975	M1	Male	trans
cg06635478_SGCB	0.00065534	0.000821314	-0.486241872	0.486241872	M1	Male	trans
cg17522386_LINC02090	0.000655342	0.000821315	-0.708524392	0.708524392	M1	Male	trans
cg24413826_GID8	0.000655342	0.000821315	0.474936518	0.474936518	M1	Male	trans
cg01418749_ACAT2	0.000655344	0.000821315	-0.475713882	0.475713882	M1	Male	trans
cg14156134_RTL10	0.000655344	0.000821315	0.561477336	0.561477336	M1	Male	trans
cg26447841_TRBJ2-2	0.000655345	0.000821315	-0.515444053	0.515444053	M1	Male	trans
cg25958450_GAS2L1P1	0.000655346	0.000821315	0.574596147	0.574596147	M1	Male	trans
cg14409406_DTD2	0.000655352	0.000821322	-0.522582569	0.522582569	M1	Male	trans
cg25588120_RBM27	0.000655354	0.000821323	-0.295927341	0.295927341	M1	Male	trans
cg00541638_MIR30E	0.000655355	0.000821324	0.527899437	0.527899437	M1	Male	trans
cg05144042_SLC25A46	0.000655356	0.000821324	0.63078049	0.63078049	M1	Male	trans
cg07022959_SNHG31	0.000655358	0.000821326	-0.467910309	0.467910309	M1	Male	trans
cg25740652_RPL14	0.000655361	0.000821329	0.465871627	0.465871627	M1	Male	trans
cg01586670_PCDH1	0.000655363	0.000821331	-0.416079458	0.416079458	M1	Male	trans
cg01842321_NHLH1	0.000655368	0.000821333	-0.321035423	0.321035423	M1	Male	trans
cg09499436_ZNF569	0.000655368	0.000821333	-0.669187139	0.669187139	M1	Male	trans
cg17952679_ANGPTL2	0.000655368	0.000821333	-0.547810416	0.547810416	M1	Male	trans
cg09623286_TDRD12	0.000655372	0.000821337	0.601362074	0.601362074	M1	Male	trans
cg03734225_TUT4	0.000655373	0.000821337	-0.446946914	0.446946914	M1	Male	trans
cg09033563_RAB40AL	0.000655373	0.000821337	0.792626049	0.792626049	M1	Male	trans
cg09016212_FRMD8P1	0.000655374	0.000821337	0.323381255	0.323381255	M1	Male	trans
cg23983173_ENSG00000232358	0.000655379	0.000821343	-0.730309027	0.730309027	M1	Male	trans
cg23930334_MIR1183	0.000655382	0.000821343	0.430437512	0.430437512	M1	Male	trans
cg04226929_TMEM256P2	0.000655382	0.000821343	-0.358769198	0.358769198	M1	Male	trans
cg17969084_ENSG00000234810	0.000655382	0.000821343	0.512633137	0.512633137	M1	Male	trans
cg16581142_ZNF610	0.000655383	0.000821343	-0.623475107	0.623475107	M1	Male	trans
cg20069451_ENSG00000239397	0.000655383	0.000821343	-0.58506217	0.58506217	M1	Male	trans
cg22714776_ENSG00000231951	0.000655386	0.000821346	-0.540915149	0.540915149	M1	Male	trans
cg02340312_CYCS	0.000655387	0.000821346	-0.554709392	0.554709392	M1	Male	trans
cg16670742_NSG2	0.000655389	0.000821348	-0.489618073	0.489618073	M1	Male	trans
cg27015302_ENSG00000235772	0.000655392	0.000821351	-0.86693343	0.86693343	M1	Male	trans
cg03146219_RNU4-7P	0.000655393	0.000821351	-0.813621777	0.813621777	M1	Male	trans
cg10130418_SMIM23	0.000655394	0.000821352	0.655541079	0.655541079	M1	Male	trans
cg13598010_MMP23A	0.000655396	0.000821353	0.472372551	0.472372551	M1	Male	trans
cg20202013_TEPSIN	0.000655397	0.000821353	0.573967004	0.573967004	M1	Male	trans
cg00001793_LRIT2	0.0006554	0.000821357	-0.872514225	0.872514225	M1	Male	trans
cg12877532_ENSG00000238224	0.000655401	0.000821357	-0.506112321	0.506112321	M1	Male	trans
cg15032304_MIR193B	0.000655403	0.000821358	-0.436521781	0.436521781	M1	Male	trans
cg12163800_DENND6A	0.000655403	0.000821358	-2.025015068	2.025015068	M1	Male	trans
cg12091641_FGF7P8	0.000655406	0.000821359	-0.323598389	0.323598389	M1	Male	trans
cg18339359_DEFA6	0.000655406	0.000821359	-0.383481622	0.383481622	M1	Male	trans
cg24202000_RPSAP4	0.000655407	0.000821359	-0.402729833	0.402729833	M1	Male	trans
cg01877776_TUBB3P1	0.000655408	0.000821359	-0.423575705	0.423575705	M1	Male	trans
cg16697428_GALNT17	0.000655409	0.000821359	0.649258959	0.649258959	M1	Male	trans
cg15747993_TSBP1-AS1	0.000655409	0.000821359	-0.477361683	0.477361683	M1	Male	trans
cg20592123_C4BPAP1	0.000655409	0.000821359	0.627877308	0.627877308	M1	Male	trans
cg27245817_CHAMP1	0.000655411	0.00082136	-0.624496731	0.624496731	M1	Male	trans
cg17107289_D2HGDH	0.000655412	0.00082136	-0.468104132	0.468104132	M1	Male	trans
cg11171466_KIF2A	0.000655412	0.00082136	-0.538014978	0.538014978	M1	Male	trans
cg02807201_RNU6-61P	0.000655415	0.000821361	2.927151102	2.927151102	M1	Male	trans
cg21845869_APMAP	0.000655416	0.000821361	-0.2728452	0.2728452	M1	Male	trans
cg09799441_LARP1BP2	0.000655416	0.000821361	-0.231144037	0.231144037	M1	Male	trans
cg06136472_TRBV6-1	0.000655416	0.000821361	-0.436000505	0.436000505	M1	Male	trans
cg24543939_ENSG00000205682	0.000655418	0.000821361	0.802913924	0.802913924	M1	Male	trans
cg11831394_ENSG00000224529	0.000655418	0.000821361	-0.486554637	0.486554637	M1	Male	trans
cg17779085_SF3A2	0.000655418	0.000821361	-1.356979533	1.356979533	M1	Male	trans
cg08653161_RPL22P19	0.000655419	0.000821361	-0.620965203	0.620965203	M1	Male	trans
cg18566515_EPHB2	0.00065542	0.000821361	0.356679753	0.356679753	M1	Male	trans
cg01028000_KRT72	0.00065542	0.000821361	-0.408353972	0.408353972	M1	Male	trans
cg19778003_RAET1K	0.000655421	0.000821361	0.581896125	0.581896125	M1	Male	trans
cg06761167_NAA10	0.000655424	0.000821364	0.438292879	0.438292879	M1	Male	trans
cg23011666_ADRA1B	0.000655425	0.000821365	-0.625905192	0.625905192	M1	Male	trans
cg21318603_NUMBL	0.000655431	0.000821371	-0.510725516	0.510725516	M1	Male	trans
cg20821566_IL34	0.000655433	0.000821372	0.445838467	0.445838467	M1	Male	trans
cg19748509_CDK5RAP3	0.000655434	0.000821372	0.569194169	0.569194169	M1	Male	trans
cg03709475_RNU6-838P	0.000655435	0.000821372	0.386396813	0.386396813	M1	Male	trans
cg14990842_CCN5	0.000655435	0.000821372	-0.596695293	0.596695293	M1	Male	trans
cg22367705_ENSG00000241546	0.000655435	0.000821372	0.579218464	0.579218464	M1	Male	trans
cg11056334_CXADR	0.000655436	0.000821372	-0.346900265	0.346900265	M1	Male	trans
cg18563970_ENSG00000222031	0.000655441	0.000821376	-0.469512831	0.469512831	M1	Male	trans
cg15919105_ENSG00000231100	0.000655441	0.000821376	1.234097497	1.234097497	M1	Male	trans
cg24024505_CREB3L4	0.000655441	0.000821376	-0.413498178	0.413498178	M1	Male	trans
cg15113413_RN7SL754P	0.000655442	0.000821376	-1.051796658	1.051796658	M1	Male	trans
cg17896072_ENSG00000226439	0.000655445	0.000821377	-0.45832822	0.45832822	M1	Male	trans
cg18980548_ENSG00000226622	0.000655446	0.000821377	-0.522228037	0.522228037	M1	Male	trans
cg16181002_IL9	0.000655446	0.000821377	0.40859496	0.40859496	M1	Male	trans
cg01136850_LIPC	0.000655447	0.000821377	-0.586069291	0.586069291	M1	Male	trans
cg27459981_CDC14B	0.000655447	0.000821377	0.470384417	0.470384417	M1	Male	trans
cg17174466_ENSG00000228351	0.000655447	0.000821377	-0.614350109	0.614350109	M1	Male	trans
cg08973565_RNU1-98P	0.000655451	0.00082138	-0.649005632	0.649005632	M1	Male	trans
cg23404528_RNU6-541P	0.000655452	0.00082138	0.455370431	0.455370431	M1	Male	trans
cg02340312_XPO1	0.000655452	0.00082138	-0.600150776	0.600150776	M1	Male	trans
cg19922774_NGB	0.000655454	0.000821381	-0.439113724	0.439113724	M1	Male	trans
cg02345572_CNTN4-AS2	0.000655455	0.000821382	-0.546088211	0.546088211	M1	Male	trans
cg09391279_SEPSECS	0.000655456	0.000821382	-0.534350613	0.534350613	M1	Male	trans
cg13114300_ENSG00000232346	0.000655463	0.00082139	-0.591869963	0.591869963	M1	Male	trans
cg11701583_C1QBPP2	0.000655463	0.00082139	-0.615033757	0.615033757	M1	Male	trans
cg08083251_RNU1-89P	0.000655466	0.000821392	-0.715585471	0.715585471	M1	Male	trans
cg24202000_MIR1302-2HG	0.000655468	0.000821393	-0.266828982	0.266828982	M1	Male	trans
cg10234161_ENSG00000224918	0.000655469	0.000821393	-0.192800357	0.192800357	M1	Male	trans
cg06418245_FABP4	0.000655469	0.000821393	-0.582428839	0.582428839	M1	Male	trans
cg25168653_KCNJ16	0.00065547	0.000821393	0.382126385	0.382126385	M1	Male	trans
cg21855143_LINC01768	0.00065547	0.000821393	0.636065738	0.636065738	M1	Male	trans
cg13916261_ZNF772	0.000655472	0.000821395	0.56939764	0.56939764	M1	Male	trans
cg11806423_ARMCX7P	0.000655475	0.000821397	-0.486908179	0.486908179	M1	Male	trans
cg25938960_ANXA7	0.00065548	0.000821403	-0.609258588	0.609258588	M1	Male	trans
cg18049030_SNORD70B	0.000655491	0.000821414	0.560907432	0.560907432	M1	Male	trans
cg00999469_PFN1P10	0.000655492	0.000821414	-0.760915639	0.760915639	M1	Male	trans
cg01791737_GXYLT2	0.000655492	0.000821414	3.271072777	3.271072777	M1	Male	trans
cg11056334_SELENOI	0.000655495	0.000821416	-0.310184093	0.310184093	M1	Male	trans
cg12163800_RNF138	0.000655495	0.000821416	-2.375250337	2.375250337	M1	Male	trans
cg02114084_SLC24A5	0.000655495	0.000821416	-0.389019168	0.389019168	M1	Male	trans
cg16999170_PTCD3	0.000655496	0.000821416	-0.779964142	0.779964142	M1	Male	trans
cg22444562_AP1S1	0.000655498	0.000821418	-0.396306275	0.396306275	M1	Male	trans
cg10736692_MARCHF9	0.000655502	0.000821421	-2.561937889	2.561937889	M1	Male	trans
cg21149639_DPYD-AS1	0.000655506	0.000821425	0.476529796	0.476529796	M1	Male	trans
cg04548815_SIN3B	0.000655507	0.000821425	0.687872034	0.687872034	M1	Male	trans
cg13370086_ENSG00000219702	0.000655509	0.000821427	-0.540497357	0.540497357	M1	Male	trans
cg06382930_FABP5P1	0.000655513	0.000821431	0.4388957	0.4388957	M1	Male	trans
cg05099240_ENSG00000236162	0.000655514	0.000821432	-0.463179608	0.463179608	M1	Male	trans
cg07605143_RAB15	0.000655516	0.000821434	0.549703242	0.549703242	M1	Male	trans
cg24555207_BTNL9	0.000655519	0.000821436	-0.42811528	0.42811528	M1	Male	trans
cg12612309_FAM228B	0.000655521	0.000821438	-0.590703247	0.590703247	M1	Male	trans
cg00687306_NPPC	0.000655523	0.000821438	0.503258196	0.503258196	M1	Male	trans
cg24578004_IGKV6-21	0.000655524	0.000821438	-0.725223572	0.725223572	M1	Male	trans
cg18455249_CENPX	0.000655524	0.000821438	-0.505612309	0.505612309	M1	Male	trans
cg11889058_CDRT15	0.000655524	0.000821438	-0.78174269	0.78174269	M1	Male	trans
cg06137123_OR52E7P	0.000655526	0.000821439	-0.632407756	0.632407756	M1	Male	trans
cg19113686_RPL5P9	0.000655526	0.000821439	-0.614353517	0.614353517	M1	Male	trans
cg15678825_RNU2-72P	0.000655528	0.00082144	0.487098289	0.487098289	M1	Male	trans
cg04248937_LINC01136	0.000655529	0.000821441	-0.585244801	0.585244801	M1	Male	trans
cg00028598_SRPRA	0.000655529	0.000821441	0.761900478	0.761900478	M1	Male	trans
cg11366142_ENSG00000237529	0.000655533	0.000821444	-0.522678408	0.522678408	M1	Male	trans
cg26287816_LINC01743	0.000655535	0.000821446	0.9162883	0.9162883	M1	Male	trans
cg11924452_OR2A2	0.000655536	0.000821446	-0.321101356	0.321101356	M1	Male	trans
cg24413826_NOB1	0.000655537	0.000821447	0.47995075	0.47995075	M1	Male	trans
cg19891612_POM121B	0.000655539	0.000821447	-0.482614207	0.482614207	M1	Male	trans
cg02950209_CD300E	0.000655539	0.000821447	-0.227122792	0.227122792	M1	Male	trans
cg06107504_LINC01276	0.00065554	0.000821447	0.596234573	0.596234573	M1	Male	trans
cg02792740_ZRANB3	0.000655541	0.000821447	0.54822527	0.54822527	M1	Male	trans
cg22052629_YAE1	0.000655542	0.000821447	-0.511811137	0.511811137	M1	Male	trans
cg04934246_RPS15AP38	0.000655542	0.000821447	-0.544657928	0.544657928	M1	Male	trans
cg03329597_CXCL10	0.000655544	0.000821449	0.089517664	0.089517664	M1	Male	trans
cg10524520_EPCAM-DT	0.000655549	0.000821454	-0.353230502	0.353230502	M1	Male	trans
cg08324397_TSGA10	0.000655549	0.000821454	0.524370839	0.524370839	M1	Male	trans
cg23606722_SLC29A1	0.00065555	0.000821454	-0.465844641	0.465844641	M1	Male	trans
cg08547343_RNU6-97P	0.000655554	0.000821458	0.640431615	0.640431615	M1	Male	trans
cg10737898_ATP6V1E1P1	0.000655558	0.000821462	-0.799491667	0.799491667	M1	Male	trans
cg00168193_IMPG1	0.000655559	0.000821462	-0.543505863	0.543505863	M1	Male	trans
cg14924064_AMZ1	0.00065556	0.000821463	0.285806105	0.285806105	M1	Male	trans
cg11500903_CHST10	0.000655561	0.000821463	0.290025191	0.290025191	M1	Male	trans
cg05812671_OR5H2	0.000655562	0.000821463	-0.246029987	0.246029987	M1	Male	trans
cg15349274_AMYP1	0.000655562	0.000821463	-0.665662886	0.665662886	M1	Male	trans
cg01817709_LINC01548	0.000655572	0.000821475	-0.042492282	0.042492282	M1	Male	trans
cg09221605_CFAP54	0.000655576	0.000821477	-0.49522731	0.49522731	M1	Male	trans
cg24555207_SNORD34	0.000655576	0.000821477	-0.578272538	0.578272538	M1	Male	trans
cg25459300_OR7E136P	0.000655581	0.000821483	-0.524278726	0.524278726	M1	Male	trans
cg11074266_SCG5	0.000655584	0.000821486	0.197014795	0.197014795	M1	Male	trans
cg14867071_ZNF705E	0.000655589	0.000821491	0.513201462	0.513201462	M1	Male	trans
cg07815169_CDK14	0.000655592	0.000821494	-0.726273346	0.726273346	M1	Male	trans
cg23836706_ENSG00000236385	0.000655592	0.000821494	-0.534569633	0.534569633	M1	Male	trans
cg17656939_DKK2	0.000655598	0.000821499	0.851975805	0.851975805	M1	Male	trans
cg01124926_GPR26	0.0006556	0.000821499	-0.48265883	0.48265883	M1	Male	trans
cg04142998_CYP4Z1	0.000655604	0.000821499	-0.648225043	0.648225043	M1	Male	trans
cg27204205_NAGPA	0.000655605	0.000821499	0.736106478	0.736106478	M1	Male	trans
cg01304256_ENSG00000234425	0.000655606	0.000821499	-0.48729036	0.48729036	M1	Male	trans
cg23402755_APOC4-APOC2	0.000655607	0.000821499	-0.470300788	0.470300788	M1	Male	trans
cg03822676_PLVAP	0.000655608	0.000821499	-0.267678987	0.267678987	M1	Male	trans
cg25181043_ENSG00000233494	0.000655611	0.000821499	-0.545563913	0.545563913	M1	Male	trans
cg10924050_ABI2	0.000655612	0.000821499	-0.61228492	0.61228492	M1	Male	trans
cg26502489_CAMTA1-AS2	0.000655613	0.000821499	-0.495494614	0.495494614	M1	Male	trans
cg02938045_SLC35C1	0.000655614	0.000821499	-0.398784625	0.398784625	M1	Male	trans
cg00470469_ENSG00000218073	0.000655614	0.000821499	-1.538296837	1.538296837	M1	Male	trans
cg24430871_CBLN1	0.000655614	0.000821499	-0.422368944	0.422368944	M1	Male	trans
cg06219490_PATE2	0.000655617	0.000821499	-0.651481998	0.651481998	M1	Male	trans
cg08004951_ENSG00000228687	0.000655618	0.000821499	-0.411748104	0.411748104	M1	Male	trans
cg11861487_FBXO44	0.000655618	0.000821499	0.496826461	0.496826461	M1	Male	trans
cg05813498_NPB	0.000655618	0.000821499	-0.420606179	0.420606179	M1	Male	trans
cg00204065_HOXC9	0.000655619	0.000821499	-0.584603897	0.584603897	M1	Male	trans
cg15627834_OR52E6	0.000655622	0.000821499	-0.351631542	0.351631542	M1	Male	trans
cg13160884_RNU6-790P	0.000655622	0.000821499	-0.643308906	0.643308906	M1	Male	trans
cg15725238_ENSG00000236005	0.000655622	0.000821499	-0.40904999	0.40904999	M1	Male	trans
cg22535327_MTCO2P17	0.000655627	0.000821499	-1.044966437	1.044966437	M1	Male	trans
cg07697756_ENSG00000236833	0.000655631	0.000821499	0.571042257	0.571042257	M1	Male	trans
cg07190763_GGA3	0.000655631	0.000821499	-0.455372376	0.455372376	M1	Male	trans
cg06502685_GIPC1	0.000655635	0.000821499	0.309621497	0.309621497	M1	Male	trans
cg09391279_RPL17P50	0.000655635	0.000821499	-0.608671801	0.608671801	M1	Male	trans
cg12111923_CBLIF	0.000655635	0.000821499	0.613083189	0.613083189	M1	Male	trans
cg06646715_CTBP2P2	0.000655636	0.000821499	-0.654810489	0.654810489	M1	Male	trans
cg11889058_ENSG00000234579	0.000655637	0.000821499	-0.73228971	0.73228971	M1	Male	trans
cg25047448_FAM167B	0.000655638	0.000821499	-0.558090584	0.558090584	M1	Male	trans
cg23641366_MIR210	0.00065564	0.000821499	-1.103259994	1.103259994	M1	Male	trans
cg06481168_IGHV3-72	0.00065564	0.000821499	0.461523964	0.461523964	M1	Male	trans
cg21049501_TBC1D28	0.000655641	0.000821499	-0.5390689	0.5390689	M1	Male	trans
cg03637781_FABP4	0.000655642	0.000821499	1.374504184	1.374504184	M1	Male	trans
cg06103624_REPS1	0.000655643	0.000821499	-0.518096684	0.518096684	M1	Male	trans
cg16064295_PHF6	0.000655643	0.000821499	-0.654128458	0.654128458	M1	Male	trans
cg13799853_SNX18P3	0.000655646	0.000821499	0.424069165	0.424069165	M1	Male	trans
cg14994777_SPG11	0.000655649	0.000821499	-0.669851084	0.669851084	M1	Male	trans
cg14267705_MTCO1P11	0.000655651	0.000821499	-0.706538158	0.706538158	M1	Male	trans
cg23591669_MIR95	0.000655652	0.000821499	-0.531565669	0.531565669	M1	Male	trans
cg13045265_RPS5P8	0.000655655	0.000821499	-0.691530749	0.691530749	M1	Male	trans
cg01808320_DCT	0.000655655	0.000821499	-0.245485306	0.245485306	M1	Male	trans
cg01703858_RPS12P15	0.000655657	0.000821499	0.421423532	0.421423532	M1	Male	trans
cg22924504_ZNF385D-AS2	0.000655663	0.000821499	-0.833346165	0.833346165	M1	Male	trans
cg22924504_RPL7P27	0.000655663	0.000821499	-0.833346165	0.833346165	M1	Male	trans
cg22924504_RNU6-144P	0.000655663	0.000821499	-0.540343906	0.540343906	M1	Male	trans
cg22924504_LINC01053	0.000655663	0.000821499	-0.540343906	0.540343906	M1	Male	trans
cg22924504_SNORD113-1	0.000655663	0.000821499	-0.621071024	0.621071024	M1	Male	trans
cg22924504_NAP1L4P2	0.000655663	0.000821499	-0.623414802	0.623414802	M1	Male	trans
cg22924504_ENSG00000230516	0.000655663	0.000821499	-0.469720749	0.469720749	M1	Male	trans
cg22924504_ENSG00000236453	0.000655663	0.000821499	-0.623414802	0.623414802	M1	Male	trans
cg22924504_HMGB1P15	0.000655663	0.000821499	-0.833346165	0.833346165	M1	Male	trans
cg22924504_DMRTB1	0.000655663	0.000821499	-0.659309462	0.659309462	M1	Male	trans
cg22924504_LINC01745	0.000655663	0.000821499	-0.332773578	0.332773578	M1	Male	trans
cg22924504_MAPRE1P3	0.000655663	0.000821499	-0.222744844	0.222744844	M1	Male	trans
cg22924504_FOXO1B	0.000655663	0.000821499	-0.928944615	0.928944615	M1	Male	trans
cg22924504_H3P28	0.000655663	0.000821499	-0.928944615	0.928944615	M1	Male	trans
cg22924504_OR2A41P	0.000655663	0.000821499	-0.416673083	0.416673083	M1	Male	trans
cg22924504_IFNA7	0.000655663	0.000821499	-0.736529454	0.736529454	M1	Male	trans
cg22924504_IZUMO3	0.000655663	0.000821499	-0.520653465	0.520653465	M1	Male	trans
cg22924504_ACTR3BP5	0.000655663	0.000821499	-0.928944615	0.928944615	M1	Male	trans
cg22924504_NPM1P22	0.000655663	0.000821499	-0.928944615	0.928944615	M1	Male	trans
cg22924504_MIR487B	0.000655663	0.000821499	-0.928944615	0.928944615	M1	Male	trans
cg22924504_OR4F15	0.000655663	0.000821499	-0.047672559	0.047672559	M1	Male	trans
cg22924504_KRTAP9-2	0.000655663	0.000821499	-0.928944615	0.928944615	M1	Male	trans
cg22924504_KRTAP9-8	0.000655663	0.000821499	-0.928944615	0.928944615	M1	Male	trans
cg22924504_RNU6-1021P	0.000655663	0.000821499	-0.928944615	0.928944615	M1	Male	trans
cg22924504_RNU6-924P	0.000655663	0.000821499	-0.659309462	0.659309462	M1	Male	trans
cg22924504_RPS11P1	0.000655663	0.000821499	-0.337292533	0.337292533	M1	Male	trans
cg22924504_KRTAP6-2	0.000655663	0.000821499	-0.659309462	0.659309462	M1	Male	trans
cg22924504_KRTAP6-1	0.000655663	0.000821499	-0.76320588	0.76320588	M1	Male	trans
cg22924504_BNIP3P2	0.000655663	0.000821499	-0.928944615	0.928944615	M1	Male	trans
cg22924504_ENSG00000203825	0.000655663	0.000821499	-0.928944615	0.928944615	M1	Male	trans
cg22924504_ENSG00000214259	0.000655663	0.000821499	-0.76320588	0.76320588	M1	Male	trans
cg22924504_RPL36AP52	0.000655663	0.000821499	-0.659309462	0.659309462	M1	Male	trans
cg22924504_ENSG00000223440	0.000655663	0.000821499	-0.928944615	0.928944615	M1	Male	trans
cg22924504_TCERG1P1	0.000655663	0.000821499	-0.928944615	0.928944615	M1	Male	trans
cg22924504_ENSG00000224585	0.000655663	0.000821499	-0.928944615	0.928944615	M1	Male	trans
cg22924504_ENSG00000225519	0.000655663	0.000821499	-0.291207699	0.291207699	M1	Male	trans
cg22924504_ENSG00000225660	0.000655663	0.000821499	-0.928944615	0.928944615	M1	Male	trans
cg22924504_ENSG00000230680	0.000655663	0.000821499	-0.928944615	0.928944615	M1	Male	trans
cg22924504_ENSG00000231405	0.000655663	0.000821499	-0.928944615	0.928944615	M1	Male	trans
cg22924504_RPL30P15	0.000655663	0.000821499	-0.928944615	0.928944615	M1	Male	trans
cg22924504_RPS7P13	0.000655663	0.000821499	-0.659309462	0.659309462	M1	Male	trans
cg22924504_ENSG00000236403	0.000655663	0.000821499	-0.928944615	0.928944615	M1	Male	trans
cg22924504_ENSG00000237553	0.000655663	0.000821499	-0.123419211	0.123419211	M1	Male	trans
cg22924504_ENSG00000237920	0.000655663	0.000821499	-0.4570218	0.4570218	M1	Male	trans
cg22924504_USP9YP4	0.000655663	0.000821499	-0.928944615	0.928944615	M1	Male	trans
cg22924504_SNORA70C	0.000655663	0.000821499	-0.484434493	0.484434493	M1	Male	trans
cg22924504_MAPK6P6	0.000655663	0.000821499	-0.202286732	0.202286732	M1	Male	trans
cg22762615_PRF1	0.000655663	0.000821499	0.2665744	0.2665744	M1	Male	trans
cg23214464_HAPLN1	0.000655665	0.0008215	0.62230385	0.62230385	M1	Male	trans
cg09227800_LINC02789	0.000655669	0.000821505	-0.798483962	0.798483962	M1	Male	trans
cg00999469_PTGES3P1	0.000655671	0.000821506	0.653907059	0.653907059	M1	Male	trans
cg02913884_PPIAP72	0.000655673	0.000821508	0.589006381	0.589006381	M1	Male	trans
cg05222671_LILRP2	0.000655674	0.000821508	-0.366060512	0.366060512	M1	Male	trans
cg07264993_LRP1B	0.000655675	0.000821508	-0.332267897	0.332267897	M1	Male	trans
cg01808320_PHYHIP	0.000655677	0.00082151	-0.439741381	0.439741381	M1	Male	trans
cg04208344_ENSG00000223536	0.000655677	0.00082151	0.930040893	0.930040893	M1	Male	trans
cg02671217_ZNF699	0.000655678	0.00082151	-0.503380868	0.503380868	M1	Male	trans
cg05476733_CCL17	0.000655679	0.00082151	-0.661342245	0.661342245	M1	Male	trans
cg01034367_EIF3MP1	0.00065568	0.00082151	-0.507881296	0.507881296	M1	Male	trans
cg13795336_AURKAP2	0.000655681	0.000821511	-0.275370674	0.275370674	M1	Male	trans
cg18924965_SNORA70	0.000655682	0.000821511	0.466053703	0.466053703	M1	Male	trans
cg25588120_HFM1	0.000655682	0.000821511	-0.252180466	0.252180466	M1	Male	trans
cg16112969_ENSG00000235069	0.000655687	0.000821516	-0.750445688	0.750445688	M1	Male	trans
cg24567967_ENSG00000235537	0.000655688	0.000821516	0.834310476	0.834310476	M1	Male	trans
cg17603288_TRAJ19	0.000655689	0.000821516	-0.644675918	0.644675918	M1	Male	trans
cg21337411_ENSG00000240103	0.000655689	0.000821516	-0.45505797	0.45505797	M1	Male	trans
cg19409060_HLA-S	0.00065569	0.000821516	0.718387019	0.718387019	M1	Male	trans
cg03592045_MPC1L	0.000655691	0.000821516	-0.543586874	0.543586874	M1	Male	trans
cg16683571_MIR620	0.000655691	0.000821516	-0.298638988	0.298638988	M1	Male	trans
cg19408449_ZIC3	0.000655692	0.000821516	-0.53512794	0.53512794	M1	Male	trans
cg01466133_LRP1	0.000655693	0.000821516	-0.502293044	0.502293044	M1	Male	trans
cg23928763_NUTF2P7	0.000655698	0.00082152	0.532341196	0.532341196	M1	Male	trans
cg21018156_ENSG00000236042	0.000655698	0.00082152	-0.455158534	0.455158534	M1	Male	trans
cg00512739_LRRC39	0.000655698	0.00082152	0.590489033	0.590489033	M1	Male	trans
cg13508402_RPS3AP34	0.000655699	0.000821521	-0.574945823	0.574945823	M1	Male	trans
cg05505459_ZNF404	0.000655701	0.000821521	-0.689265088	0.689265088	M1	Male	trans
cg10394903_RN7SL482P	0.000655701	0.000821521	0.566124882	0.566124882	M1	Male	trans
cg16561172_PDK2	0.000655704	0.000821524	-1.120116995	1.120116995	M1	Male	trans
cg11575912_PPARG	0.000655706	0.000821525	0.527974049	0.527974049	M1	Male	trans
cg03517570_SLC4A1APP1	0.000655706	0.000821525	0.624831	0.624831	M1	Male	trans
cg08743896_GPR42	0.000655711	0.000821529	-0.312824595	0.312824595	M1	Male	trans
cg12520327_LRRC37A12P	0.000655712	0.00082153	0.848614266	0.848614266	M1	Male	trans
cg06437703_COL28A1	0.000655713	0.000821531	0.455299619	0.455299619	M1	Male	trans
cg09499436_FBXO44	0.000655715	0.000821532	0.618009932	0.618009932	M1	Male	trans
cg02488517_PRPF4BP1	0.000655717	0.000821534	-0.381241205	0.381241205	M1	Male	trans
cg15044121_MEMO1	0.000655719	0.000821535	0.407119043	0.407119043	M1	Male	trans
cg19115205_CNN2P8	0.000655719	0.000821535	-0.479895714	0.479895714	M1	Male	trans
cg25669593_CHST9	0.000655721	0.000821536	-0.556750918	0.556750918	M1	Male	trans
cg12163800_CDON	0.000655722	0.000821536	-2.035038316	2.035038316	M1	Male	trans
cg12606911_TRAJ16	0.000655722	0.000821536	0.437829931	0.437829931	M1	Male	trans
cg02216951_SPPL2A	0.000655723	0.000821536	0.572282546	0.572282546	M1	Male	trans
cg21029378_SLC35G5	0.000655726	0.000821539	0.512329919	0.512329919	M1	Male	trans
cg22179430_SIAH3	0.000655728	0.00082154	-0.471848099	0.471848099	M1	Male	trans
cg16201078_SCARB1	0.00065573	0.000821542	0.528353939	0.528353939	M1	Male	trans
cg09480417_DNAH7	0.000655731	0.000821542	-0.71731937	0.71731937	M1	Male	trans
cg07998554_ENSG00000235546	0.000655733	0.000821544	0.533903175	0.533903175	M1	Male	trans
cg27380499_ENSG00000234084	0.000655735	0.000821545	0.318092385	0.318092385	M1	Male	trans
cg23475480_NKPD1	0.000655738	0.000821548	-0.441264004	0.441264004	M1	Male	trans
cg26621805_ENSG00000237409	0.000655738	0.000821548	-0.981667831	0.981667831	M1	Male	trans
cg24702216_HMGCLL1	0.000655739	0.000821548	-0.139028403	0.139028403	M1	Male	trans
cg11731414_ENSG00000236471	0.000655739	0.000821548	-0.771263015	0.771263015	M1	Male	trans
cg12251126_OR7E116P	0.000655742	0.00082155	-0.425329507	0.425329507	M1	Male	trans
cg16237565_PABPC1P2	0.000655743	0.00082155	-0.390203909	0.390203909	M1	Male	trans
cg02353048_ENSG00000212458	0.000655745	0.000821552	-0.39826113	0.39826113	M1	Male	trans
cg14409406_CCT2	0.000655748	0.000821555	-0.507359463	0.507359463	M1	Male	trans
cg16542345_PRKG2	0.000655752	0.000821559	-0.366611194	0.366611194	M1	Male	trans
cg26926221_SPATA45	0.000655752	0.000821559	-0.615434521	0.615434521	M1	Male	trans
cg16141652_AKR1B1P3	0.000655754	0.00082156	-0.580814999	0.580814999	M1	Male	trans
cg11674404_CD38	0.000655754	0.00082156	-0.389712959	0.389712959	M1	Male	trans
cg04887104_PHLDA2	0.000655755	0.00082156	-0.539671268	0.539671268	M1	Male	trans
cg09830308_AGO4	0.000655756	0.00082156	0.40231707	0.40231707	M1	Male	trans
cg22006392_LINC01168	0.000655767	0.000821573	-0.47507877	0.47507877	M1	Male	trans
cg14642045_FLG	0.00065577	0.000821576	-0.325188157	0.325188157	M1	Male	trans
cg04479876_AZI2	0.000655773	0.000821579	0.480532852	0.480532852	M1	Male	trans
cg03894102_POLR3F	0.000655778	0.000821584	1.306784237	1.306784237	M1	Male	trans
cg07717429_PTGDS	0.00065578	0.000821586	-0.7242712	0.7242712	M1	Male	trans
cg07850274_CFLAR	0.000655785	0.000821589	-0.590304898	0.590304898	M1	Male	trans
cg07331276_SH3GL3	0.000655785	0.000821589	-0.441825208	0.441825208	M1	Male	trans
cg18100127_APH1B	0.000655787	0.000821591	-0.337517827	0.337517827	M1	Male	trans
cg04142998_FAM184A	0.000655789	0.000821592	-0.758296898	0.758296898	M1	Male	trans
cg16441133_SLC35C2P1	0.00065579	0.000821593	0.811038404	0.811038404	M1	Male	trans
cg10842095_SLC35C2P1	0.000655792	0.000821594	0.593300319	0.593300319	M1	Male	trans
cg03632245_S100A7	0.000655793	0.000821594	-0.214081518	0.214081518	M1	Male	trans
cg16141652_ACVR2B-AS1	0.000655796	0.000821597	-0.527300879	0.527300879	M1	Male	trans
cg11674404_CPSF6	0.000655796	0.000821597	-0.396478254	0.396478254	M1	Male	trans
cg05293861_ENSG00000243122	0.000655802	0.000821602	0.795675676	0.795675676	M1	Male	trans
cg23974730_ENSG00000236119	0.000655802	0.000821602	0.517228506	0.517228506	M1	Male	trans
cg23151860_BLOC1S5	0.000655802	0.000821602	0.767249172	0.767249172	M1	Male	trans
cg01912455_RPL7P44	0.000655804	0.000821603	-0.352125543	0.352125543	M1	Male	trans
cg04554666_ENSG00000225200	0.000655806	0.000821605	-0.53892659	0.53892659	M1	Male	trans
cg16604118_ENSG00000224163	0.000655808	0.000821605	-0.502217	0.502217	M1	Male	trans
cg10386298_RNU5E-9P	0.000655808	0.000821605	-0.573301786	0.573301786	M1	Male	trans
cg02594345_LINC01712	0.000655808	0.000821605	0.553829615	0.553829615	M1	Male	trans
cg11299964_ENSG00000222031	0.000655809	0.000821605	0.753208839	0.753208839	M1	Male	trans
cg14544216_DIPK1C	0.00065581	0.000821605	-0.475318847	0.475318847	M1	Male	trans
cg17411935_SSBP3P2	0.00065581	0.000821605	-0.382601976	0.382601976	M1	Male	trans
cg02058254_MXRA5Y	0.000655812	0.000821606	0.613701655	0.613701655	M1	Male	trans
cg09189551_TTC5	0.000655812	0.000821606	-0.639337677	0.639337677	M1	Male	trans
cg04615416_CNBD2	0.000655822	0.000821616	-0.831281052	0.831281052	M1	Male	trans
cg22519545_BCRP1	0.000655822	0.000821616	0.645905568	0.645905568	M1	Male	trans
cg05522180_POU4F2	0.000655824	0.000821617	-0.406894955	0.406894955	M1	Male	trans
cg03881934_NPM1P40	0.000655824	0.000821617	-0.782956601	0.782956601	M1	Male	trans
cg03160045_GPR153	0.000655826	0.000821617	0.605524203	0.605524203	M1	Male	trans
cg13249146_SUCLA2P2	0.000655826	0.000821617	-0.628268843	0.628268843	M1	Male	trans
cg04492287_PEAK3	0.000655827	0.000821617	-0.538190987	0.538190987	M1	Male	trans
cg07601093_TXNRD3	0.000655834	0.000821624	0.706918262	0.706918262	M1	Male	trans
cg23328066_TTLL9	0.000655834	0.000821624	-1.165831111	1.165831111	M1	Male	trans
cg27536188_ENSG00000241281	0.000655835	0.000821624	-0.397828253	0.397828253	M1	Male	trans
cg22007578_ENSG00000234810	0.000655835	0.000821624	0.535456492	0.535456492	M1	Male	trans
cg06955954_KRT17P6	0.000655837	0.000821626	-0.560748309	0.560748309	M1	Male	trans
cg06320570_SH3BP5-AS1	0.000655838	0.000821626	-1.012445074	1.012445074	M1	Male	trans
cg27251155_CDY6P	0.000655839	0.000821627	-0.53846216	0.53846216	M1	Male	trans
cg18647449_HSPB1P1	0.000655842	0.000821629	0.315257543	0.315257543	M1	Male	trans
cg18346106_MIR1286	0.000655842	0.000821629	-0.895742985	0.895742985	M1	Male	trans
cg08167250_ENSG00000224359	0.000655843	0.000821629	-0.403412475	0.403412475	M1	Male	trans
cg19010807_MORN2	0.000655845	0.000821631	-0.742927722	0.742927722	M1	Male	trans
cg05849431_IFNA13	0.000655846	0.000821631	-0.438577835	0.438577835	M1	Male	trans
cg00758881_LINC01708	0.000655847	0.000821631	0.49471636	0.49471636	M1	Male	trans
cg13355874_CGB7	0.000655848	0.000821632	0.651556016	0.651556016	M1	Male	trans
cg08992305_RNU4-46P	0.00065585	0.000821633	0.618007738	0.618007738	M1	Male	trans
cg20381404_OR7E125P	0.000655853	0.000821636	0.306631685	0.306631685	M1	Male	trans
cg18600899_ACSL3-AS1	0.000655853	0.000821636	0.513181238	0.513181238	M1	Male	trans
cg20866389_CMIP	0.000655854	0.000821636	-0.776685793	0.776685793	M1	Male	trans
cg01776479_KRT24	0.000655855	0.000821636	-0.462633228	0.462633228	M1	Male	trans
cg13419774_MYO9A	0.000655858	0.000821639	-0.805294068	0.805294068	M1	Male	trans
cg06880767_RN7SKP192	0.000655866	0.000821648	-0.615056828	0.615056828	M1	Male	trans
cg18340948_IFNA4	0.000655867	0.000821648	0.525282772	0.525282772	M1	Male	trans
cg10842456_ENSG00000232355	0.000655868	0.000821648	-0.375106951	0.375106951	M1	Male	trans
cg12237289_ENSG00000242186	0.00065587	0.00082165	-0.652033762	0.652033762	M1	Male	trans
cg17513770_RN7SL634P	0.000655872	0.000821652	-0.679651841	0.679651841	M1	Male	trans
cg26865853_SYCN	0.000655874	0.000821653	0.578578014	0.578578014	M1	Male	trans
cg01451277_ARX	0.000655878	0.000821657	-0.380707845	0.380707845	M1	Male	trans
cg09073539_PCBP1-AS1	0.000655881	0.000821659	-0.559818261	0.559818261	M1	Male	trans
cg10583160_SRRM3	0.000655889	0.000821668	0.438419319	0.438419319	M1	Male	trans
cg22451117_ENSG00000232667	0.00065589	0.000821668	-0.334264799	0.334264799	M1	Male	trans
cg22713649_MEIS1-AS2	0.000655892	0.000821668	0.577508716	0.577508716	M1	Male	trans
cg16078318_GPR63	0.000655892	0.000821668	-0.614178429	0.614178429	M1	Male	trans
cg09391279_ZNF717	0.000655892	0.000821668	-0.581203539	0.581203539	M1	Male	trans
cg03386509_GIPC2	0.000655894	0.000821668	0.449092489	0.449092489	M1	Male	trans
cg11086960_POMZP3	0.000655895	0.000821668	-0.568468557	0.568468557	M1	Male	trans
cg21042265_OR4S1	0.000655895	0.000821668	-0.870449996	0.870449996	M1	Male	trans
cg14994777_MAP3K10	0.000655895	0.000821668	0.492529502	0.492529502	M1	Male	trans
cg06722606_ENSG00000224810	0.000655895	0.000821668	0.518620101	0.518620101	M1	Male	trans
cg12143131_FITM1	0.000655897	0.000821669	0.421759767	0.421759767	M1	Male	trans
cg20699200_TBC1D21	0.000655898	0.000821669	1.082181972	1.082181972	M1	Male	trans
cg22795583_PPM1J	0.000655899	0.00082167	0.769552085	0.769552085	M1	Male	trans
cg03822676_OR2A12	0.0006559	0.00082167	-0.260772603	0.260772603	M1	Male	trans
cg00171290_FAM41AY1	0.0006559	0.00082167	-1.58202969	1.58202969	M1	Male	trans
cg24732078_H2BW3P	0.000655901	0.00082167	0.44884087	0.44884087	M1	Male	trans
cg27204205_AK7	0.000655902	0.00082167	-0.901159817	0.901159817	M1	Male	trans
cg17730176_PPP1R9B	0.000655906	0.000821674	0.591123247	0.591123247	M1	Male	trans
cg07405255_PDIA3	0.00065591	0.000821677	-0.711517741	0.711517741	M1	Male	trans
cg16999170_TRAPPC8	0.000655914	0.000821677	-0.764463293	0.764463293	M1	Male	trans
cg03926165_TRAV8-3	0.000655917	0.000821677	-0.551612256	0.551612256	M1	Male	trans
cg13439946_PCDH10	0.000655919	0.000821677	0.170875369	0.170875369	M1	Male	trans
cg11597277_ENSG00000233415	0.00065592	0.000821677	-0.503664119	0.503664119	M1	Male	trans
cg11597277_RNA5SP120	0.00065592	0.000821677	-0.420642031	0.420642031	M1	Male	trans
cg11597277_RNU6-270P	0.00065592	0.000821677	-0.336635063	0.336635063	M1	Male	trans
cg11597277_TBX22	0.00065592	0.000821677	-0.436550169	0.436550169	M1	Male	trans
cg11597277_GAPDHP28	0.00065592	0.000821677	-0.290186185	0.290186185	M1	Male	trans
cg11597277_PNMA6E	0.00065592	0.000821677	-0.616602968	0.616602968	M1	Male	trans
cg11597277_LINC01874	0.00065592	0.000821677	-0.750505232	0.750505232	M1	Male	trans
cg11597277_RNA5SP89	0.00065592	0.000821677	-0.750505232	0.750505232	M1	Male	trans
cg11597277_SNORD32B	0.00065592	0.000821677	-0.750505232	0.750505232	M1	Male	trans
cg11597277_ENSG00000225451	0.00065592	0.000821677	-0.750505232	0.750505232	M1	Male	trans
cg11597277_ENSG00000227514	0.00065592	0.000821677	-0.750505232	0.750505232	M1	Male	trans
cg11597277_ENSG00000238117	0.00065592	0.000821677	-0.750505232	0.750505232	M1	Male	trans
cg01307861_ENSG00000225632	0.000655921	0.000821679	-0.474032364	0.474032364	M1	Male	trans
cg24856383_KANSL1L-AS1	0.000655922	0.000821679	1.132909324	1.132909324	M1	Male	trans
cg10009194_GBX2	0.000655925	0.000821682	-0.572484004	0.572484004	M1	Male	trans
cg11638878_MT1F	0.000655926	0.000821682	-0.792201174	0.792201174	M1	Male	trans
cg00393585_ATP5F1AP1	0.000655928	0.000821683	0.490435841	0.490435841	M1	Male	trans
cg06752779_ENSG00000239498	0.000655929	0.000821683	-0.570232163	0.570232163	M1	Male	trans
cg26742320_PSCA	0.00065593	0.000821684	-0.44190216	0.44190216	M1	Male	trans
cg15658784_RPL36AP48	0.000655931	0.000821685	0.36508977	0.36508977	M1	Male	trans
cg03583463_CPXM2	0.000655932	0.000821685	0.496207289	0.496207289	M1	Male	trans
cg11054680_AP1S2P1	0.000655933	0.000821685	0.512798294	0.512798294	M1	Male	trans
cg08698035_GALR2	0.000655933	0.000821685	-0.705760729	0.705760729	M1	Male	trans
cg24688636_PRDM1	0.000655935	0.000821685	0.452260089	0.452260089	M1	Male	trans
cg08382137_ESPL1	0.000655936	0.000821686	0.299710884	0.299710884	M1	Male	trans
cg08579780_ASIC3	0.000655941	0.00082169	-0.608375429	0.608375429	M1	Male	trans
cg19938179_HHATL	0.000655946	0.000821696	-0.423673149	0.423673149	M1	Male	trans
cg10106857_RPS15AP39	0.000655947	0.000821697	0.649055178	0.649055178	M1	Male	trans
cg07980166_RNU6-1081P	0.000655948	0.000821697	-0.757797979	0.757797979	M1	Male	trans
cg02310191_SLC6A16	0.00065595	0.000821698	-0.633033601	0.633033601	M1	Male	trans
cg05103573_SLC22A25	0.000655951	0.000821698	-0.619404143	0.619404143	M1	Male	trans
cg14867071_ENSG00000239465	0.000655951	0.000821698	0.536113623	0.536113623	M1	Male	trans
cg27010449_ENSG00000226291	0.000655955	0.000821701	-0.882102612	0.882102612	M1	Male	trans
cg02361673_ENSG00000224049	0.000655955	0.000821701	0.523003133	0.523003133	M1	Male	trans
cg12852285_FBXO25	0.000655956	0.000821701	-0.471611732	0.471611732	M1	Male	trans
cg22595097_AKR1D1	0.000655956	0.000821701	-0.547343348	0.547343348	M1	Male	trans
cg22017733_TMEM256P2	0.00065596	0.000821705	0.478718648	0.478718648	M1	Male	trans
cg02340312_BACH1	0.000655962	0.000821707	-0.488773709	0.488773709	M1	Male	trans
cg25534544_TRBV23-1	0.000655965	0.000821709	-0.830517334	0.830517334	M1	Male	trans
cg26453023_RPS20P33	0.000655967	0.00082171	0.693246256	0.693246256	M1	Male	trans
cg14409406_SPG11	0.000655968	0.000821711	-0.575320261	0.575320261	M1	Male	trans
cg27263998_PACSIN1	0.000655971	0.000821713	0.630163791	0.630163791	M1	Male	trans
cg23816594_ENSG00000227710	0.000655971	0.000821713	-0.690358527	0.690358527	M1	Male	trans
cg05324349_RNU6-554P	0.000655974	0.000821716	-0.880137265	0.880137265	M1	Male	trans
cg24855134_MRPL33	0.000655978	0.00082172	-0.659102333	0.659102333	M1	Male	trans
cg09073539_MFSD9	0.000655978	0.00082172	-0.481301299	0.481301299	M1	Male	trans
cg24014805_ENSG00000226963	0.000655981	0.000821722	-0.580706029	0.580706029	M1	Male	trans
cg02606480_ENSG00000231132	0.000655982	0.000821722	-0.448017563	0.448017563	M1	Male	trans
cg21613549_HDAC2-AS2	0.000655984	0.000821723	-0.626711767	0.626711767	M1	Male	trans
cg04967129_RNU2-17P	0.000655984	0.000821723	-0.590202539	0.590202539	M1	Male	trans
cg12398261_MVP	0.000655985	0.000821723	3.291060005	3.291060005	M1	Male	trans
cg24970181_IFNA12P	0.000655985	0.000821723	0.71511597	0.71511597	M1	Male	trans
cg14236618_RN7SL274P	0.000655987	0.000821724	0.65631797	0.65631797	M1	Male	trans
cg07073755_SHD	0.000655992	0.000821729	0.38060698	0.38060698	M1	Male	trans
cg04517903_ESRRA	0.000655995	0.000821731	0.44070293	0.44070293	M1	Male	trans
cg12664613_ENSG00000237035	0.000655995	0.000821731	-0.458467808	0.458467808	M1	Male	trans
cg02333352_ENSG00000242814	0.000655996	0.000821731	0.497799103	0.497799103	M1	Male	trans
cg20970152_ACTG1P10	0.000655997	0.000821731	0.648840871	0.648840871	M1	Male	trans
cg25861660_PRSS1	0.000655997	0.000821731	-0.690164143	0.690164143	M1	Male	trans
cg08561442_ENSG00000240015	0.000655998	0.000821731	0.730642953	0.730642953	M1	Male	trans
cg11532131_CHCHD2P6	0.000655998	0.000821731	-0.766945861	0.766945861	M1	Male	trans
cg21417545_RN7SL233P	0.000655999	0.000821731	0.471290805	0.471290805	M1	Male	trans
cg05729372_PAICSP3	0.000655999	0.000821731	-0.450839758	0.450839758	M1	Male	trans
cg23727505_ENSG00000230563	0.000656001	0.000821731	-0.71337785	0.71337785	M1	Male	trans
cg10991855_ERI1	0.000656001	0.000821731	-0.387543121	0.387543121	M1	Male	trans
cg24947681_FABP5	0.000656002	0.000821731	-0.337593642	0.337593642	M1	Male	trans
cg03004860_BPIFC	0.000656003	0.000821732	-0.310229105	0.310229105	M1	Male	trans
cg13229245_ENSG00000223390	0.000656004	0.000821733	0.310431816	0.310431816	M1	Male	trans
cg24224638_FOXI1	0.000656005	0.000821733	-0.557647536	0.557647536	M1	Male	trans
cg22253653_C11orf42	0.000656007	0.000821734	-0.382307547	0.382307547	M1	Male	trans
cg20639908_C15orf62	0.000656007	0.000821734	0.383744933	0.383744933	M1	Male	trans
cg13646034_ZNF239	0.000656008	0.000821734	-0.559069028	0.559069028	M1	Male	trans
cg19194405_DIAPH3	0.00065601	0.000821735	-0.379198847	0.379198847	M1	Male	trans
cg11511184_RTP1	0.00065601	0.000821735	-0.057460809	0.057460809	M1	Male	trans
cg27208514_CRK	0.000656013	0.000821737	-0.326793365	0.326793365	M1	Male	trans
cg25055946_LINC02723	0.000656016	0.000821741	-0.492031133	0.492031133	M1	Male	trans
cg14792781_SNX18P13	0.000656018	0.000821742	0.636340538	0.636340538	M1	Male	trans
cg01800262_NPAS4	0.00065602	0.000821743	-0.357453758	0.357453758	M1	Male	trans
cg08229224_MFAP3	0.000656024	0.000821745	-0.435594791	0.435594791	M1	Male	trans
cg25334253_PRSS3P4	0.000656025	0.000821745	-0.759729613	0.759729613	M1	Male	trans
cg00169694_ERVH48-1	0.000656026	0.000821745	-0.828494746	0.828494746	M1	Male	trans
cg02754084_RNU6-1091P	0.00065603	0.000821745	-0.61835023	0.61835023	M1	Male	trans
cg07264993_MMAA	0.000656031	0.000821745	-0.388170073	0.388170073	M1	Male	trans
cg24831391_LDHAP7	0.000656033	0.000821745	-0.452837873	0.452837873	M1	Male	trans
cg22976778_KIF18B	0.000656033	0.000821745	0.486511358	0.486511358	M1	Male	trans
cg17721420_RPS27P21	0.000656035	0.000821745	-0.534565814	0.534565814	M1	Male	trans
cg09073539_RPL31P47	0.00065604	0.000821745	-0.487222573	0.487222573	M1	Male	trans
cg14284424_MIR589	0.000656041	0.000821745	1.026324891	1.026324891	M1	Male	trans
cg23145472_ADH5P5	0.000656042	0.000821745	0.64678076	0.64678076	M1	Male	trans
cg09483607_SLC38A2	0.000656043	0.000821745	-0.473643716	0.473643716	M1	Male	trans
cg00475235_RNF212	0.000656044	0.000821745	-0.539553518	0.539553518	M1	Male	trans
cg12584394_NHEG1	0.000656045	0.000821745	-1.364674295	1.364674295	M1	Male	trans
cg07833852_ADAM12	0.000656046	0.000821745	-0.433454707	0.433454707	M1	Male	trans
cg20689037_RPS5P2	0.000656047	0.000821745	0.622741601	0.622741601	M1	Male	trans
cg18805621_EFCAB6	0.000656049	0.000821745	-0.691929105	0.691929105	M1	Male	trans
cg12163800_AP3B1	0.000656049	0.000821745	-2.196042303	2.196042303	M1	Male	trans
cg14552179_NAT9	0.00065605	0.000821745	0.55482491	0.55482491	M1	Male	trans
cg19203369_TEX22	0.000656054	0.000821745	0.771832941	0.771832941	M1	Male	trans
cg14294245_SPAG8	0.000656054	0.000821745	-0.502348827	0.502348827	M1	Male	trans
cg23877043_IL13	0.000656055	0.000821745	-0.340935206	0.340935206	M1	Male	trans
cg12855615_CT47A3	0.000656055	0.000821745	-0.630105261	0.630105261	M1	Male	trans
cg02568347_ENSG00000231454	0.000656056	0.000821745	-1.160754991	1.160754991	M1	Male	trans
cg15120247_RASA1	0.000656056	0.000821745	-0.546951418	0.546951418	M1	Male	trans
cg18319941_ENSG00000230668	0.000656056	0.000821745	-0.726620712	0.726620712	M1	Male	trans
cg24204406_ENSG00000225879	0.000656057	0.000821745	-0.305744425	0.305744425	M1	Male	trans
cg08426938_ABCB7	0.000656059	0.000821745	-0.480539777	0.480539777	M1	Male	trans
cg03179052_MAP2	0.00065606	0.000821745	-0.831396502	0.831396502	M1	Male	trans
cg06713813_MROH6	0.00065606	0.000821745	0.674592939	0.674592939	M1	Male	trans
cg09499436_C1QA	0.000656061	0.000821745	0.578612493	0.578612493	M1	Male	trans
cg19862307_CCDC85C	0.000656061	0.000821745	0.427780373	0.427780373	M1	Male	trans
cg12420787_RN7SL265P	0.000656061	0.000821745	-0.736405606	0.736405606	M1	Male	trans
cg07912401_IAPP	0.000656062	0.000821745	-0.244785736	0.244785736	M1	Male	trans
cg22314643_LINC01304	0.000656062	0.000821745	-0.62889941	0.62889941	M1	Male	trans
cg22314643_SNCB	0.000656062	0.000821745	-0.18259662	0.18259662	M1	Male	trans
cg22314643_OR51T1	0.000656062	0.000821745	-0.287983402	0.287983402	M1	Male	trans
cg22314643_HNRNPA1P64	0.000656062	0.000821745	-0.575966804	0.575966804	M1	Male	trans
cg22314643_MRPS21P2	0.000656062	0.000821745	-0.344899577	0.344899577	M1	Male	trans
cg22314643_ATOH1	0.000656062	0.000821745	-0.407780077	0.407780077	M1	Male	trans
cg22314643_MRPL42P3	0.000656062	0.000821745	-0.407780077	0.407780077	M1	Male	trans
cg22314643_RNU6-246P	0.000656062	0.000821745	-0.407780077	0.407780077	M1	Male	trans
cg22314643_OR6C75	0.000656062	0.000821745	-0.095387394	0.095387394	M1	Male	trans
cg22314643_LINC00395	0.000656062	0.000821745	-0.497559536	0.497559536	M1	Male	trans
cg22314643_ELK2AP	0.000656062	0.000821745	-0.101477179	0.101477179	M1	Male	trans
cg22314643_RNU6-616P	0.000656062	0.000821745	-0.392920338	0.392920338	M1	Male	trans
cg22314643_ENSG00000235350	0.000656062	0.000821745	-0.497559536	0.497559536	M1	Male	trans
cg22314643_ENSG00000236544	0.000656062	0.000821745	-0.497559536	0.497559536	M1	Male	trans
cg22314643_ENSG00000234296	0.000656062	0.000821745	-0.263475537	0.263475537	M1	Male	trans
cg22314643_HNRNPA1P46	0.000656062	0.000821745	-0.701044469	0.701044469	M1	Male	trans
cg22314643_CYCSP8	0.000656062	0.000821745	-0.701044469	0.701044469	M1	Male	trans
cg22314643_EIF4BP4	0.000656062	0.000821745	-0.701044469	0.701044469	M1	Male	trans
cg22314643_ANKRD49P4	0.000656062	0.000821745	-0.701044469	0.701044469	M1	Male	trans
cg22314643_OR4N5	0.000656062	0.000821745	-0.052751435	0.052751435	M1	Male	trans
cg22314643_ENSG00000225325	0.000656062	0.000821745	-0.701044469	0.701044469	M1	Male	trans
cg22314643_ENSG00000229532	0.000656062	0.000821745	-0.701044469	0.701044469	M1	Male	trans
cg22314643_ENSG00000237378	0.000656062	0.000821745	-0.557242285	0.557242285	M1	Male	trans
cg08880327_IFNL2	0.000656066	0.000821749	0.353422876	0.353422876	M1	Male	trans
cg01788776_MTND4P31	0.000656067	0.000821749	-0.650685275	0.650685275	M1	Male	trans
cg12353589_AKAP7	0.000656067	0.000821749	-0.590667222	0.590667222	M1	Male	trans
cg11263225_RNU2-22P	0.000656069	0.00082175	-0.612836559	0.612836559	M1	Male	trans
cg27237477_DPEP3	0.00065607	0.00082175	-0.758740035	0.758740035	M1	Male	trans
cg01100542_KRT17P6	0.000656072	0.000821752	-0.480313435	0.480313435	M1	Male	trans
cg10678896_PRR35	0.000656074	0.000821753	-0.472669857	0.472669857	M1	Male	trans
cg06530081_ENSG00000236164	0.000656074	0.000821753	-0.569356867	0.569356867	M1	Male	trans
cg03775500_TBXA2R	0.000656075	0.000821753	-0.526899746	0.526899746	M1	Male	trans
cg12836961_ENSG00000243494	0.000656076	0.000821754	-0.402433185	0.402433185	M1	Male	trans
cg08694186_ENSG00000229021	0.000656077	0.000821754	-0.516327991	0.516327991	M1	Male	trans
cg18693421_OSM	0.000656078	0.000821755	0.303525854	0.303525854	M1	Male	trans
cg24876773_MRPS21P6	0.000656081	0.000821757	-0.303625719	0.303625719	M1	Male	trans
cg13019502_RNU6-301P	0.000656083	0.000821757	0.595790943	0.595790943	M1	Male	trans
cg07154414_IGHD2-8	0.000656083	0.000821757	0.386887301	0.386887301	M1	Male	trans
cg05849431_ST3GAL4	0.000656083	0.000821757	-0.423723269	0.423723269	M1	Male	trans
cg19769164_LINC02586	0.000656084	0.000821757	0.311382719	0.311382719	M1	Male	trans
cg16078318_MTND1P11	0.000656085	0.000821757	-0.612345057	0.612345057	M1	Male	trans
cg15001471_SMTN	0.000656085	0.000821757	-0.803006783	0.803006783	M1	Male	trans
cg18180710_ENSG00000213216	0.000656086	0.000821757	0.640439631	0.640439631	M1	Male	trans
cg24605553_ENSG00000224029	0.000656087	0.000821757	0.507970765	0.507970765	M1	Male	trans
cg22661701_SLC25A52	0.000656087	0.000821757	-0.540832194	0.540832194	M1	Male	trans
cg11465192_SSX5	0.000656089	0.000821758	-0.707409373	0.707409373	M1	Male	trans
cg04463911_MIR4500HG	0.000656091	0.00082176	-0.531771143	0.531771143	M1	Male	trans
cg16143544_PIANP	0.000656092	0.00082176	-0.339752933	0.339752933	M1	Male	trans
cg09144455_ENSG00000216639	0.000656094	0.000821762	0.581139343	0.581139343	M1	Male	trans
cg05861871_RNU6-935P	0.000656096	0.000821762	-0.457542225	0.457542225	M1	Male	trans
cg21878149_NEURL2	0.000656098	0.000821762	-0.637848659	0.637848659	M1	Male	trans
cg23251299_UPF3AP2	0.000656098	0.000821762	-0.418630143	0.418630143	M1	Male	trans
cg16361921_RPSAP1	0.000656098	0.000821762	-0.554291377	0.554291377	M1	Male	trans
cg02077688_RUNDC3B	0.000656098	0.000821762	-0.803535551	0.803535551	M1	Male	trans
cg04084749_ENSG00000237101	0.000656098	0.000821762	0.567294589	0.567294589	M1	Male	trans
cg11815008_ENSG00000224058	0.000656099	0.000821762	-0.365110944	0.365110944	M1	Male	trans
cg06481168_DEPDC5	0.000656101	0.000821763	0.46170043	0.46170043	M1	Male	trans
cg06501606_CASP14	0.000656108	0.000821771	-0.512005706	0.512005706	M1	Male	trans
cg25765570_CCR12P	0.000656114	0.000821777	-0.908224268	0.908224268	M1	Male	trans
cg10897282_ASCL3	0.000656114	0.000821777	-0.26718132	0.26718132	M1	Male	trans
cg23914255_IFI27L2	0.000656116	0.000821779	-0.468087279	0.468087279	M1	Male	trans
cg20407708_GABRA2	0.000656117	0.000821779	-0.650428596	0.650428596	M1	Male	trans
cg19010807_POLH	0.000656118	0.00082178	-0.74574297	0.74574297	M1	Male	trans
cg10991855_STAG1	0.000656119	0.00082178	-0.419878269	0.419878269	M1	Male	trans
cg20630363_ZNF181	0.00065612	0.00082178	0.638155999	0.638155999	M1	Male	trans
cg08825286_MEG8	0.00065612	0.00082178	-1.116120909	1.116120909	M1	Male	trans
cg19014289_RNU6-1339P	0.000656128	0.000821789	-0.93421048	0.93421048	M1	Male	trans
cg12067202_TGM5	0.000656131	0.00082179	0.364277467	0.364277467	M1	Male	trans
cg16880210_NPIPA1	0.000656131	0.00082179	-0.578955489	0.578955489	M1	Male	trans
cg15251010_OXGR1	0.000656132	0.00082179	-0.698875538	0.698875538	M1	Male	trans
cg24959901_ENSG00000229996	0.000656132	0.00082179	-0.511440839	0.511440839	M1	Male	trans
cg04833819_OR7E130P	0.000656133	0.00082179	-0.671456198	0.671456198	M1	Male	trans
cg21759874_CBLIF	0.000656135	0.000821791	0.586789993	0.586789993	M1	Male	trans
cg00873648_H2BP6	0.000656135	0.000821791	0.604704561	0.604704561	M1	Male	trans
cg26593967_PCDH9	0.000656136	0.000821791	-0.592153768	0.592153768	M1	Male	trans
cg20651218_FAM224A	0.000656137	0.000821791	-0.265477465	0.265477465	M1	Male	trans
cg13700458_ENSG00000238166	0.000656138	0.000821791	-0.450212004	0.450212004	M1	Male	trans
cg04954144_RPS13P5	0.000656138	0.000821791	0.507011391	0.507011391	M1	Male	trans
cg14408173_SLC39A12	0.00065614	0.000821793	0.653395318	0.653395318	M1	Male	trans
cg06103624_SYNE2	0.000656143	0.000821795	-0.519231689	0.519231689	M1	Male	trans
cg23115136_AMOTL1	0.000656143	0.000821795	-0.439115422	0.439115422	M1	Male	trans
cg27484662_RPL36AP40	0.000656144	0.000821795	-0.461645016	0.461645016	M1	Male	trans
cg20315554_CPSF4	0.000656144	0.000821795	-0.402719384	0.402719384	M1	Male	trans
cg00473045_RPL9P7	0.000656148	0.000821797	-0.547013514	0.547013514	M1	Male	trans
cg10149720_PAMR1	0.000656148	0.000821797	-0.623794299	0.623794299	M1	Male	trans
cg03277898_RNU4-61P	0.000656151	0.0008218	-0.54761482	0.54761482	M1	Male	trans
cg04768387_PCDH8	0.000656151	0.0008218	-0.122824222	0.122824222	M1	Male	trans
cg09338588_RN7SL12P	0.000656152	0.0008218	0.524976397	0.524976397	M1	Male	trans
cg10538377_KLK3	0.000656156	0.000821804	0.890852392	0.890852392	M1	Male	trans
cg22913471_RN7SL578P	0.000656156	0.000821804	-0.743429115	0.743429115	M1	Male	trans
cg12163800_SUZ12	0.000656159	0.000821806	-2.438030656	2.438030656	M1	Male	trans
cg03273265_TNFRSF13C	0.000656162	0.000821809	-0.588301476	0.588301476	M1	Male	trans
cg12149851_ENSG00000213777	0.000656163	0.000821809	-0.62169267	0.62169267	M1	Male	trans
cg02323453_ENSG00000213527	0.000656163	0.000821809	0.708103386	0.708103386	M1	Male	trans
cg16957552_SPRR1A	0.000656166	0.000821811	0.3484685	0.3484685	M1	Male	trans
cg23664533_RPL22P8	0.000656168	0.000821813	-0.547949465	0.547949465	M1	Male	trans
cg07704344_CKMT1B	0.00065617	0.000821814	-0.387314337	0.387314337	M1	Male	trans
cg08285570_ENSG00000234424	0.00065617	0.000821814	-0.578568897	0.578568897	M1	Male	trans
cg27465654_ASTN2-AS1	0.000656172	0.000821816	0.33061725	0.33061725	M1	Male	trans
cg08894280_RNU6-853P	0.000656173	0.000821816	-1.021206967	1.021206967	M1	Male	trans
cg17733194_ENSG00000241746	0.000656178	0.000821821	-0.533520923	0.533520923	M1	Male	trans
cg04999352_ENSG00000225057	0.000656184	0.000821826	0.664497629	0.664497629	M1	Male	trans
cg05957781_SNORD115-8	0.000656185	0.000821826	-0.503115281	0.503115281	M1	Male	trans
cg02029687_SLC8B1	0.000656185	0.000821826	0.493129921	0.493129921	M1	Male	trans
cg10130418_NFKBIE	0.000656185	0.000821826	0.648135971	0.648135971	M1	Male	trans
cg06781853_ENSG00000230686	0.000656186	0.000821826	-0.244294968	0.244294968	M1	Male	trans
cg15114510_RPS12P31	0.000656186	0.000821826	-0.495593158	0.495593158	M1	Male	trans
cg03351580_IGHV3-23	0.000656187	0.000821826	-0.700001464	0.700001464	M1	Male	trans
cg10178621_HBA2	0.000656187	0.000821826	-1.579241726	1.579241726	M1	Male	trans
cg12916198_ENSG00000224469	0.000656189	0.000821826	0.910602656	0.910602656	M1	Male	trans
cg00256632_OR2W4P	0.000656189	0.000821826	-0.601316901	0.601316901	M1	Male	trans
cg07096305_TXNDC15	0.00065619	0.000821826	0.458266516	0.458266516	M1	Male	trans
cg16672940_ENSG00000231100	0.000656193	0.000821829	-1.046370825	1.046370825	M1	Male	trans
cg01240662_ATOH8	0.000656195	0.000821829	0.622209704	0.622209704	M1	Male	trans
cg13101073_CNN2P11	0.000656195	0.000821829	-0.559456905	0.559456905	M1	Male	trans
cg25890576_DISP2	0.000656196	0.000821829	-0.839660257	0.839660257	M1	Male	trans
cg03875668_POM121L10P	0.000656196	0.000821829	-0.242956034	0.242956034	M1	Male	trans
cg06320175_TFF1	0.000656197	0.000821829	-0.50504832	0.50504832	M1	Male	trans
cg02814691_ODAD4	0.000656197	0.000821829	-0.87378281	0.87378281	M1	Male	trans
cg05492735_CTSW	0.00065621	0.000821843	-0.273372555	0.273372555	M1	Male	trans
cg08890020_TBC1D28	0.000656211	0.000821843	0.66929797	0.66929797	M1	Male	trans
cg06624358_ENSG00000231092	0.000656211	0.000821843	-0.495574207	0.495574207	M1	Male	trans
cg10552523_MYBPHL	0.000656212	0.000821843	0.604138108	0.604138108	M1	Male	trans
cg08455781_PAPPA2	0.000656215	0.000821846	-0.637663884	0.637663884	M1	Male	trans
cg19506623_RNA5S11	0.000656216	0.000821847	-0.594723331	0.594723331	M1	Male	trans
cg20078063_ENSG00000224413	0.000656218	0.000821848	0.840309613	0.840309613	M1	Male	trans
cg14193001_EGR2	0.00065622	0.00082185	-0.149808593	0.149808593	M1	Male	trans
cg00927151_MMP25	0.000656222	0.000821851	-0.410508019	0.410508019	M1	Male	trans
cg20276402_ENSG00000242586	0.000656224	0.000821853	-0.49996841	0.49996841	M1	Male	trans
cg08653161_TMSB4XP3	0.000656224	0.000821853	-0.693538762	0.693538762	M1	Male	trans
cg16999170_ZNF544	0.000656229	0.000821858	-0.681856073	0.681856073	M1	Male	trans
cg10039163_CENPV	0.000656232	0.000821859	-0.629825677	0.629825677	M1	Male	trans
cg02310191_ENSG00000241881	0.000656232	0.000821859	-1.064147236	1.064147236	M1	Male	trans
cg06502685_ENSG00000235945	0.000656234	0.00082186	-0.359524235	0.359524235	M1	Male	trans
cg08018007_DOK3	0.000656239	0.000821866	-0.472010693	0.472010693	M1	Male	trans
cg20354552_LINC01703	0.00065624	0.000821866	0.457948924	0.457948924	M1	Male	trans
cg17477995_BCDIN3D	0.000656241	0.000821867	-0.390177956	0.390177956	M1	Male	trans
cg00470469_OR5H14	0.000656246	0.000821871	0.325290735	0.325290735	M1	Male	trans
cg24708145_LINC01641	0.000656246	0.000821871	0.486589871	0.486589871	M1	Male	trans
cg09116399_ZFY	0.000656249	0.000821874	-0.597261314	0.597261314	M1	Male	trans
cg11810303_TP53I11	0.000656253	0.000821877	-0.496185522	0.496185522	M1	Male	trans
cg11148883_ADCY1	0.000656255	0.000821879	-0.375360705	0.375360705	M1	Male	trans
cg04774563_TRIB2	0.000656257	0.00082188	-0.279476675	0.279476675	M1	Male	trans
cg20748012_FAM83A	0.000656257	0.00082188	-0.414119716	0.414119716	M1	Male	trans
cg05304815_ENSG00000226345	0.000656258	0.00082188	0.648021512	0.648021512	M1	Male	trans
cg18205030_CTSLP4	0.000656259	0.00082188	-0.449676956	0.449676956	M1	Male	trans
cg14193565_ZNF663P	0.00065626	0.000821881	-0.62984812	0.62984812	M1	Male	trans
cg04726019_IL9RP3	0.000656261	0.000821881	-0.450993103	0.450993103	M1	Male	trans
cg10099574_CCNJP2	0.000656262	0.000821883	0.729922998	0.729922998	M1	Male	trans
cg00759146_LARP1B	0.000656264	0.000821883	-0.509898621	0.509898621	M1	Male	trans
cg13781609_Y_RNA	0.000656264	0.000821883	-1.127701161	1.127701161	M1	Male	trans
cg17365391_ENSG00000227189	0.000656267	0.000821885	0.650265562	0.650265562	M1	Male	trans
cg17945789_PACSIN1	0.000656268	0.000821885	0.521267972	0.521267972	M1	Male	trans
cg04820440_LEPR	0.000656269	0.000821885	-1.216454043	1.216454043	M1	Male	trans
cg07264993_CLTC	0.000656269	0.000821885	-0.38039621	0.38039621	M1	Male	trans
cg26284196_ENSG00000226605	0.000656271	0.000821887	-0.581832471	0.581832471	M1	Male	trans
cg13983277_STMN4	0.000656274	0.00082189	-0.064004452	0.064004452	M1	Male	trans
cg05332565_MIR1180	0.000656278	0.000821894	-0.42283946	0.42283946	M1	Male	trans
cg11086960_PUM3	0.000656283	0.000821899	-0.677638569	0.677638569	M1	Male	trans
cg25703541_RAX	0.000656283	0.000821899	0.774380753	0.774380753	M1	Male	trans
cg01808072_RPL36P2	0.000656284	0.000821899	0.65789179	0.65789179	M1	Male	trans
cg22843488_LINC01501	0.000656286	0.000821901	-0.672608098	0.672608098	M1	Male	trans
cg23291158_LCE3E	0.000656287	0.000821901	-0.143778176	0.143778176	M1	Male	trans
cg04945651_ENSG00000228739	0.000656288	0.000821901	-0.550913002	0.550913002	M1	Male	trans
cg14526732_NIBAN3	0.000656289	0.000821902	0.445058824	0.445058824	M1	Male	trans
cg24711324_CBWD1	0.00065629	0.000821903	-0.524532948	0.524532948	M1	Male	trans
cg00927151_ENSG00000229172	0.000656294	0.000821905	-0.698562167	0.698562167	M1	Male	trans
cg09073539_RPAP2	0.000656294	0.000821905	-0.618218529	0.618218529	M1	Male	trans
cg18205030_MIR100	0.000656295	0.000821905	-0.816322172	0.816322172	M1	Male	trans
cg17126990_ENSG00000226594	0.000656296	0.000821905	-0.653780779	0.653780779	M1	Male	trans
cg04152562_TRAJ30	0.000656297	0.000821906	-0.456725441	0.456725441	M1	Male	trans
cg18474443_LINC00434	0.000656297	0.000821906	-0.601463738	0.601463738	M1	Male	trans
cg20313696_ENSG00000229257	0.000656299	0.000821906	-0.374996943	0.374996943	M1	Male	trans
cg13229245_GJA1P1	0.0006563	0.000821906	0.351043799	0.351043799	M1	Male	trans
cg20253556_LAPTM4BP1	0.0006563	0.000821906	-0.534112659	0.534112659	M1	Male	trans
cg19483581_PNPLA5	0.000656301	0.000821907	-0.251290665	0.251290665	M1	Male	trans
cg24267358_TMPRSS11CP	0.000656304	0.000821908	0.774857003	0.774857003	M1	Male	trans
cg03734225_USP25	0.000656307	0.000821912	-0.407387186	0.407387186	M1	Male	trans
cg09499436_SPATA18	0.000656311	0.000821914	-0.668854866	0.668854866	M1	Male	trans
cg06026636_RNA5SP296	0.000656312	0.000821914	0.561829055	0.561829055	M1	Male	trans
cg03655023_ENSG00000224536	0.000656313	0.000821914	-0.562421563	0.562421563	M1	Male	trans
cg09499436_DUOXA2	0.000656313	0.000821914	0.698625795	0.698625795	M1	Male	trans
cg00456950_HLX	0.000656319	0.00082192	-0.273914344	0.273914344	M1	Male	trans
cg01752322_RNU6-468P	0.000656319	0.00082192	-0.472982892	0.472982892	M1	Male	trans
cg00924924_CCDC105	0.000656321	0.000821922	0.616709261	0.616709261	M1	Male	trans
cg16061460_HIKESHIP1	0.000656323	0.000821923	-0.437464482	0.437464482	M1	Male	trans
cg09653424_TBXA2R	0.000656323	0.000821923	0.637150196	0.637150196	M1	Male	trans
cg12552823_FBXL19	0.000656329	0.000821927	0.496552874	0.496552874	M1	Male	trans
cg16484858_RPL19P16	0.000656329	0.000821927	0.465038578	0.465038578	M1	Male	trans
cg09483607_RNU6-788P	0.000656331	0.000821927	-0.647528395	0.647528395	M1	Male	trans
cg02804895_LINC01760	0.000656332	0.000821927	-0.552193744	0.552193744	M1	Male	trans
cg19994026_ANXA2P1	0.000656332	0.000821927	-0.392689434	0.392689434	M1	Male	trans
cg27504269_AQP1	0.000656332	0.000821927	-0.629469768	0.629469768	M1	Male	trans
cg22232119_TEAD3	0.000656332	0.000821927	0.503063395	0.503063395	M1	Male	trans
cg21796654_RN7SL559P	0.000656332	0.000821927	0.51888453	0.51888453	M1	Male	trans
cg17457115_HSD11B2	0.000656336	0.00082193	0.835388062	0.835388062	M1	Male	trans
cg12656219_CCDC148-AS1	0.000656337	0.00082193	-0.644394255	0.644394255	M1	Male	trans
cg19597111_MARVELD1	0.000656341	0.000821934	-0.420604461	0.420604461	M1	Male	trans
cg17477995_PLGLA	0.000656341	0.000821934	-0.471366546	0.471366546	M1	Male	trans
cg24495681_RPS7P12	0.000656342	0.000821934	-0.751939785	0.751939785	M1	Male	trans
cg18666327_SH3BP1	0.000656343	0.000821934	0.596374204	0.596374204	M1	Male	trans
cg00866836_DGAT2L7P	0.000656346	0.000821934	-0.41046249	0.41046249	M1	Male	trans
cg17366173_CLGN	0.000656348	0.000821934	-0.633107677	0.633107677	M1	Male	trans
cg25079802_YPEL4	0.000656349	0.000821934	0.626398886	0.626398886	M1	Male	trans
cg12353041_IL4R	0.000656351	0.000821934	0.427105322	0.427105322	M1	Male	trans
cg08818130_LINC01890	0.000656353	0.000821934	-0.672899175	0.672899175	M1	Male	trans
cg19556123_LINC01058	0.000656354	0.000821934	-0.735054583	0.735054583	M1	Male	trans
cg08285570_RPL21P75	0.000656357	0.000821934	-0.796470367	0.796470367	M1	Male	trans
cg26898336_LINC01291	0.000656357	0.000821934	-0.777234877	0.777234877	M1	Male	trans
cg09116399_PRKY	0.000656358	0.000821934	-0.664702545	0.664702545	M1	Male	trans
cg03304332_BTG3P1	0.000656359	0.000821934	-0.826096603	0.826096603	M1	Male	trans
cg25250968_STUM	0.000656362	0.000821934	0.617063553	0.617063553	M1	Male	trans
cg11674404_ELOVL1	0.000656364	0.000821934	-0.381349976	0.381349976	M1	Male	trans
cg09165004_OR4F6	0.000656365	0.000821934	0.229140172	0.229140172	M1	Male	trans
cg09263206_IFNA13	0.000656365	0.000821934	0.533652989	0.533652989	M1	Male	trans
cg07729440_LRRC15	0.000656365	0.000821934	-0.204640079	0.204640079	M1	Male	trans
cg22580346_BTF3L4P4	0.000656366	0.000821934	-0.33740622	0.33740622	M1	Male	trans
cg22580346_ENSG00000215905	0.000656366	0.000821934	-0.497095677	0.497095677	M1	Male	trans
cg22580346_ENSG00000216616	0.000656366	0.000821934	-0.452171929	0.452171929	M1	Male	trans
cg22580346_ENSG00000230627	0.000656366	0.000821934	-0.359824443	0.359824443	M1	Male	trans
cg22580346_ENSG00000231484	0.000656366	0.000821934	-0.10287926	0.10287926	M1	Male	trans
cg22580346_RN7SL420P	0.000656366	0.000821934	-1.017619413	1.017619413	M1	Male	trans
cg22580346_RNU7-176P	0.000656366	0.000821934	-0.240352343	0.240352343	M1	Male	trans
cg22580346_LINC02010	0.000656366	0.000821934	-1.017619413	1.017619413	M1	Male	trans
cg22580346_RN7SKP62	0.000656366	0.000821934	-1.017619413	1.017619413	M1	Male	trans
cg22580346_RNU4ATAC2P	0.000656366	0.000821934	-0.304106001	0.304106001	M1	Male	trans
cg22580346_HNRNPA1P1	0.000656366	0.000821934	-1.017619413	1.017619413	M1	Male	trans
cg22580346_DNAJA1P4	0.000656366	0.000821934	-1.017619413	1.017619413	M1	Male	trans
cg22580346_NHP2P2	0.000656366	0.000821934	-1.017619413	1.017619413	M1	Male	trans
cg22580346_RPS21P8	0.000656366	0.000821934	-1.017619413	1.017619413	M1	Male	trans
cg22580346_GRPEL2P1	0.000656366	0.000821934	-1.017619413	1.017619413	M1	Male	trans
cg22580346_SNORD115-28	0.000656366	0.000821934	-1.017619413	1.017619413	M1	Male	trans
cg22580346_ENSG00000235154	0.000656366	0.000821934	-1.017619413	1.017619413	M1	Male	trans
cg22580346_MED13P1	0.000656366	0.000821934	-1.017619413	1.017619413	M1	Male	trans
cg16853842_ENSG00000212168	0.000656368	0.000821935	-0.422941949	0.422941949	M1	Male	trans
cg19045970_NPAP1P6	0.000656369	0.000821935	0.512072258	0.512072258	M1	Male	trans
cg15998629_ENSG00000235934	0.000656369	0.000821935	-0.231413007	0.231413007	M1	Male	trans
cg06868132_TRAJ43	0.00065637	0.000821935	0.53404087	0.53404087	M1	Male	trans
cg10425410_RTN2	0.000656371	0.000821935	-0.364078603	0.364078603	M1	Male	trans
cg17557172_MIR563	0.000656373	0.000821936	0.668751647	0.668751647	M1	Male	trans
cg04967129_TRIM15	0.000656377	0.000821939	-0.559309327	0.559309327	M1	Male	trans
cg06551718_ENSG00000232930	0.000656377	0.000821939	-0.617718256	0.617718256	M1	Male	trans
cg13095300_NFKB2	0.000656378	0.00082194	-0.314041064	0.314041064	M1	Male	trans
cg17051704_RSBN1	0.000656381	0.000821943	0.482687985	0.482687985	M1	Male	trans
cg13700458_ADCY9	0.000656383	0.000821943	-0.443984673	0.443984673	M1	Male	trans
cg05865911_LIMS2	0.000656383	0.000821943	0.557924704	0.557924704	M1	Male	trans
cg24732078_CASP14	0.000656385	0.000821943	-0.352650179	0.352650179	M1	Male	trans
cg19242610_ACSM1	0.000656385	0.000821943	0.591197246	0.591197246	M1	Male	trans
cg04750027_RNU6-1339P	0.000656386	0.000821943	-0.937094484	0.937094484	M1	Male	trans
cg17086493_ACTG1P10	0.000656386	0.000821943	0.619812477	0.619812477	M1	Male	trans
cg09760986_LINC00670	0.000656386	0.000821943	-0.770488804	0.770488804	M1	Male	trans
cg19326856_ENSG00000237845	0.00065639	0.000821947	0.576038062	0.576038062	M1	Male	trans
cg19082069_OPLAH	0.000656392	0.000821948	0.506595855	0.506595855	M1	Male	trans
cg26836273_TRDJ3	0.000656393	0.000821948	-0.513902037	0.513902037	M1	Male	trans
cg20893010_PDIA3P2	0.000656394	0.000821948	0.705600813	0.705600813	M1	Male	trans
cg03593181_NDUFAF4	0.000656395	0.000821948	0.544224328	0.544224328	M1	Male	trans
cg03593181_FMO6P	0.000656395	0.000821948	0.476288796	0.476288796	M1	Male	trans
cg24605553_PDE3B	0.000656395	0.000821948	0.380061829	0.380061829	M1	Male	trans
cg00240598_ENSG00000233342	0.000656398	0.00082195	-0.506405195	0.506405195	M1	Male	trans
cg02838089_SNORA47	0.000656398	0.00082195	-1.01268709	1.01268709	M1	Male	trans
cg22253653_Metazoa_SRP	0.000656405	0.000821958	-0.47316755	0.47316755	M1	Male	trans
cg09993718_C5orf38	0.000656406	0.000821958	0.531659415	0.531659415	M1	Male	trans
cg18053954_H2BS1	0.000656408	0.000821959	-0.578926137	0.578926137	M1	Male	trans
cg09244297_SOAT1	0.000656411	0.000821962	-0.520226686	0.520226686	M1	Male	trans
cg14924064_PPP1R14D	0.000656412	0.000821963	0.51810095	0.51810095	M1	Male	trans
cg19735532_ENSG00000230684	0.000656414	0.000821964	0.623372678	0.623372678	M1	Male	trans
cg00049066_DHRS13	0.000656416	0.000821966	-0.268316225	0.268316225	M1	Male	trans
cg17477995_ENSG00000243024	0.000656417	0.000821966	-0.352904227	0.352904227	M1	Male	trans
cg16813459_ENSG00000227189	0.000656418	0.000821966	-0.581372815	0.581372815	M1	Male	trans
cg08555594_SNORD62	0.000656418	0.000821966	-0.552457663	0.552457663	M1	Male	trans
cg20692464_NKX3-1	0.000656419	0.000821966	-0.816609678	0.816609678	M1	Male	trans
cg17831694_ATP11A-AS1	0.00065642	0.000821966	-0.400857415	0.400857415	M1	Male	trans
cg17693656_LINC01729	0.000656422	0.000821968	-0.406195886	0.406195886	M1	Male	trans
cg08426938_ZSCAN31	0.000656431	0.000821968	-0.458107222	0.458107222	M1	Male	trans
cg17324671_ENSG00000239706	0.000656432	0.000821968	-0.434144703	0.434144703	M1	Male	trans
cg13229245_ENSG00000234504	0.000656435	0.000821968	0.254175718	0.254175718	M1	Male	trans
cg17593097_RPS4XP4	0.000656436	0.000821968	-0.465950296	0.465950296	M1	Male	trans
cg12598767_ENSG00000233862	0.000656436	0.000821968	-0.565691288	0.565691288	M1	Male	trans
cg20202013_APCDD1L	0.000656437	0.000821968	0.500345373	0.500345373	M1	Male	trans
cg22707239_Y_RNA	0.000656437	0.000821968	-0.675681779	0.675681779	M1	Male	trans
cg13420393_RPL5P6	0.000656439	0.000821968	-0.175921717	0.175921717	M1	Male	trans
cg13420393_MIR202HG	0.000656439	0.000821968	-0.499032133	0.499032133	M1	Male	trans
cg13420393_OR51S1	0.000656439	0.000821968	-0.743603152	0.743603152	M1	Male	trans
cg13420393_OR4K15	0.000656439	0.000821968	-0.743603152	0.743603152	M1	Male	trans
cg13420393_RNU6-457P	0.000656439	0.000821968	-0.667994108	0.667994108	M1	Male	trans
cg13420393_ZNF92P1Y	0.000656439	0.000821968	-0.743603152	0.743603152	M1	Male	trans
cg13420393_ENSG00000220918	0.000656439	0.000821968	-0.743603152	0.743603152	M1	Male	trans
cg13420393_ENSG00000231489	0.000656439	0.000821968	-0.743603152	0.743603152	M1	Male	trans
cg13420393_ENSG00000234448	0.000656439	0.000821968	-0.743603152	0.743603152	M1	Male	trans
cg13420393_RNU6-629P	0.000656439	0.000821968	-0.199903165	0.199903165	M1	Male	trans
cg13420393_ENSG00000201009	0.000656439	0.000821968	-0.432535401	0.432535401	M1	Male	trans
cg13420393_ENSG00000237390	0.000656439	0.000821968	-0.227700803	0.227700803	M1	Male	trans
cg13420393_LINC01923	0.000656439	0.000821968	-0.527765151	0.527765151	M1	Male	trans
cg13420393_H3P9	0.000656439	0.000821968	-0.337588354	0.337588354	M1	Male	trans
cg13420393_RPL18P11	0.000656439	0.000821968	-0.527765151	0.527765151	M1	Male	trans
cg13420393_CABP5	0.000656439	0.000821968	-0.527765151	0.527765151	M1	Male	trans
cg13420393_SNORA72	0.000656439	0.000821968	-0.527765151	0.527765151	M1	Male	trans
cg13420393_ENSG00000225583	0.000656439	0.000821968	-0.527765151	0.527765151	M1	Male	trans
cg04097131_IFNA13	0.000656441	0.000821969	-0.436795773	0.436795773	M1	Male	trans
cg18701685_OVOL1	0.000656443	0.00082197	0.66753832	0.66753832	M1	Male	trans
cg12675571_LINC01117	0.000656445	0.000821972	0.663200035	0.663200035	M1	Male	trans
cg26338867_HSPG2	0.000656446	0.000821972	0.536823225	0.536823225	M1	Male	trans
cg06613350_SFRP5	0.000656446	0.000821972	-0.538023182	0.538023182	M1	Male	trans
cg13646034_SNORD42B	0.000656448	0.000821972	-0.443505332	0.443505332	M1	Male	trans
cg17556150_ENSG00000230741	0.000656448	0.000821972	-1.600997833	1.600997833	M1	Male	trans
cg06948783_SRRM3	0.000656451	0.000821975	-0.389220583	0.389220583	M1	Male	trans
cg13999965_CYP2AC1P	0.000656454	0.000821977	-0.215018668	0.215018668	M1	Male	trans
cg16064295_IL20RA	0.000656455	0.000821977	-0.587063942	0.587063942	M1	Male	trans
cg03482558_RN7SL568P	0.000656455	0.000821977	-0.533632791	0.533632791	M1	Male	trans
cg23634134_TMEM127	0.000656456	0.000821977	-0.363135123	0.363135123	M1	Male	trans
cg22609539_ENSG00000237904	0.000656456	0.000821977	-0.22532064	0.22532064	M1	Male	trans
cg01707391_FAM131B	0.000656457	0.000821978	-0.483615282	0.483615282	M1	Male	trans
cg12600174_USP9YP15	0.000656458	0.000821978	0.706708571	0.706708571	M1	Male	trans
cg01062838_CCNI	0.00065646	0.000821979	-0.781283646	0.781283646	M1	Male	trans
cg20391606_RN7SL128P	0.00065646	0.000821979	0.810639618	0.810639618	M1	Male	trans
cg15001887_CAMKK1	0.000656462	0.000821979	-0.429415724	0.429415724	M1	Male	trans
cg12852285_THAP5	0.000656462	0.000821979	-0.476916378	0.476916378	M1	Male	trans
cg09417761_TFGP1	0.000656464	0.00082198	-0.740370255	0.740370255	M1	Male	trans
cg19629631_LINC02048	0.000656464	0.00082198	-0.585781796	0.585781796	M1	Male	trans
cg09073539_ZNF236	0.000656468	0.000821984	-0.546809541	0.546809541	M1	Male	trans
cg18396527_USP17L10	0.000656471	0.000821985	-0.143076943	0.143076943	M1	Male	trans
cg08598324_KCNK18	0.000656471	0.000821985	-1.457337093	1.457337093	M1	Male	trans
cg15961889_ARHGEF38	0.000656472	0.000821986	-0.776761106	0.776761106	M1	Male	trans
cg15353666_ENSG00000232725	0.000656474	0.000821988	-0.649743794	0.649743794	M1	Male	trans
cg16310808_RXFP1	0.000656479	0.000821993	-0.434251696	0.434251696	M1	Male	trans
cg02427933_CHST1	0.000656481	0.000821994	0.38424354	0.38424354	M1	Male	trans
cg19010807_FMO4	0.000656481	0.000821994	-0.815472196	0.815472196	M1	Male	trans
cg25921358_ENSG00000223495	0.000656485	0.000821998	0.573260716	0.573260716	M1	Male	trans
cg00746233_IL9	0.000656486	0.000821998	0.443091416	0.443091416	M1	Male	trans
cg15482000_SNORD115-37	0.00065649	0.000822002	-0.496243659	0.496243659	M1	Male	trans
cg15251010_ARFIP1	0.000656491	0.000822002	-0.822693771	0.822693771	M1	Male	trans
cg04621455_RNU1-78P	0.000656493	0.000822004	-0.774678288	0.774678288	M1	Male	trans
cg23667563_MRPL37	0.000656494	0.000822004	0.406799078	0.406799078	M1	Male	trans
cg21000599_LINC01423	0.000656495	0.000822004	-0.701997724	0.701997724	M1	Male	trans
cg06889790_ADORA1	0.000656496	0.000822004	0.522385713	0.522385713	M1	Male	trans
cg03904945_NT5C1B	0.000656496	0.000822004	-0.445164396	0.445164396	M1	Male	trans
cg23151860_SCRIB	0.000656499	0.000822007	-0.680433939	0.680433939	M1	Male	trans
cg11494710_CCL17	0.000656501	0.000822008	-0.651989594	0.651989594	M1	Male	trans
cg04409420_OR5AK2	0.000656501	0.000822008	-0.941155646	0.941155646	M1	Male	trans
cg01346252_RNU6-554P	0.000656503	0.000822008	-0.777205144	0.777205144	M1	Male	trans
cg22865501_ENSG00000236555	0.000656503	0.000822008	-0.4147674	0.4147674	M1	Male	trans
cg06239287_PDE9A	0.000656504	0.000822009	0.573612933	0.573612933	M1	Male	trans
cg00700041_SPANXA2	0.000656507	0.000822012	0.264365163	0.264365163	M1	Male	trans
cg22280068_CFL1P5	0.00065651	0.000822014	-0.584765881	0.584765881	M1	Male	trans
cg04240809_SNORD63	0.00065651	0.000822014	-0.529049699	0.529049699	M1	Male	trans
cg07474672_IKZF2	0.000656512	0.000822016	-0.576947169	0.576947169	M1	Male	trans
cg25864987_CLCN1	0.000656515	0.000822018	-0.401776766	0.401776766	M1	Male	trans
cg19010807_PFN2	0.000656516	0.000822018	-0.763437198	0.763437198	M1	Male	trans
cg10583160_NLRP14	0.000656518	0.000822019	-0.543442748	0.543442748	M1	Male	trans
cg11858667_DNM1P51	0.000656519	0.000822019	-0.451157067	0.451157067	M1	Male	trans
cg14203970_IGHV3-33	0.00065652	0.000822019	-1.652522499	1.652522499	M1	Male	trans
cg12513911_PIEZO2	0.00065652	0.000822019	0.450195866	0.450195866	M1	Male	trans
cg07405255_RAB21	0.000656521	0.000822019	-0.701800062	0.701800062	M1	Male	trans
cg03324099_NSFL1C	0.000656521	0.000822019	0.673368595	0.673368595	M1	Male	trans
cg02660055_RNU7-185P	0.000656525	0.000822023	-1.039423908	1.039423908	M1	Male	trans
cg06449486_RN7SL278P	0.000656525	0.000822023	1.326020108	1.326020108	M1	Male	trans
cg15833940_RPL31P28	0.000656527	0.000822024	0.204528316	0.204528316	M1	Male	trans
cg08817867_LAPTM4BP1	0.000656527	0.000822024	-0.518002065	0.518002065	M1	Male	trans
cg12390014_ONECUT1	0.00065653	0.000822026	-0.581712568	0.581712568	M1	Male	trans
cg06528803_GXYLT2	0.000656535	0.000822031	-0.534888032	0.534888032	M1	Male	trans
cg23137161_SNORD99	0.000656538	0.000822034	0.468846027	0.468846027	M1	Male	trans
cg19161330_BICDL1	0.00065654	0.000822035	0.787179738	0.787179738	M1	Male	trans
cg13027321_TCF15	0.000656541	0.000822035	-0.690088567	0.690088567	M1	Male	trans
cg13957457_RN7SL255P	0.000656541	0.000822035	-0.621415414	0.621415414	M1	Male	trans
cg13689801_TMEM79	0.000656544	0.000822036	-0.379025134	0.379025134	M1	Male	trans
cg27599856_ZNF72P	0.000656544	0.000822036	-0.673259924	0.673259924	M1	Male	trans
cg13279458_JPT1P1	0.000656544	0.000822036	0.60635657	0.60635657	M1	Male	trans
cg24092000_ADAM22	0.000656546	0.000822036	-0.607547422	0.607547422	M1	Male	trans
cg04486778_MMP27	0.000656546	0.000822036	0.457757414	0.457757414	M1	Male	trans
cg14623264_LINC02013	0.000656548	0.000822038	-0.622032594	0.622032594	M1	Male	trans
cg13229245_TRIM6	0.000656548	0.000822038	0.329196991	0.329196991	M1	Male	trans
cg16975684_OPALIN	0.00065655	0.000822039	-0.203806059	0.203806059	M1	Male	trans
cg20740024_VGF	0.00065655	0.000822039	-0.622313097	0.622313097	M1	Male	trans
cg01429053_HMX1	0.000656553	0.00082204	-0.388941879	0.388941879	M1	Male	trans
cg05293897_IL24	0.00065656	0.000822048	-0.70651351	0.70651351	M1	Male	trans
cg25797455_LINC01768	0.000656561	0.000822049	-0.339355791	0.339355791	M1	Male	trans
cg20238678_STOML3	0.000656562	0.00082205	-0.575121897	0.575121897	M1	Male	trans
cg10924050_SNTN	0.000656565	0.000822052	-0.561345967	0.561345967	M1	Male	trans
cg20750932_PROM2	0.000656569	0.000822056	-0.486218102	0.486218102	M1	Male	trans
cg25599786_PAPPA-AS2	0.000656569	0.000822056	0.481584022	0.481584022	M1	Male	trans
cg24479590_WDR82P2	0.000656571	0.000822057	-0.513482579	0.513482579	M1	Male	trans
cg11705747_MTND4P31	0.000656573	0.000822059	-0.51069094	0.51069094	M1	Male	trans
cg12612309_ATG9A	0.000656574	0.000822059	0.511924699	0.511924699	M1	Male	trans
cg04820440_CIBAR1P1	0.000656577	0.000822061	-0.955136028	0.955136028	M1	Male	trans
cg08744069_EMILIN3	0.000656578	0.000822061	-0.495048925	0.495048925	M1	Male	trans
cg22253653_LINC01786	0.000656578	0.000822061	-0.363470824	0.363470824	M1	Male	trans
cg12400114_RNA5S17	0.000656579	0.000822061	-0.423536209	0.423536209	M1	Male	trans
cg12845678_TTYH3	0.000656583	0.000822065	0.558847199	0.558847199	M1	Male	trans
cg21736411_ENSG00000197813	0.000656584	0.000822066	0.374438059	0.374438059	M1	Male	trans
cg16652920_ADAMTSL1	0.000656586	0.000822067	-0.520286626	0.520286626	M1	Male	trans
cg18980548_ENSG00000235778	0.000656587	0.000822068	-0.595878204	0.595878204	M1	Male	trans
cg00239659_HLA-W	0.000656589	0.000822068	-0.659523405	0.659523405	M1	Male	trans
cg13628022_D2HGDH	0.000656589	0.000822068	0.484947496	0.484947496	M1	Male	trans
cg09803413_ENSG00000226423	0.00065659	0.000822068	-0.562396037	0.562396037	M1	Male	trans
cg18941079_RN7SKP150	0.000656591	0.000822068	-0.713350591	0.713350591	M1	Male	trans
cg21961527_GPAT2	0.000656592	0.000822068	-0.496646596	0.496646596	M1	Male	trans
cg14068301_RNA5S4	0.000656592	0.000822068	-0.628318474	0.628318474	M1	Male	trans
cg08739755_TFCP2L1	0.000656593	0.000822068	-0.521731403	0.521731403	M1	Male	trans
cg21003420_LGI3	0.000656594	0.000822068	-0.384603188	0.384603188	M1	Male	trans
cg04837653_MTRF1	0.000656594	0.000822068	-0.536850536	0.536850536	M1	Male	trans
cg18538958_ENSG00000223570	0.000656595	0.000822068	0.458768277	0.458768277	M1	Male	trans
cg09381630_SLC6A2	0.000656596	0.000822068	-0.387780236	0.387780236	M1	Male	trans
cg11861487_HSPA1A	0.000656596	0.000822068	0.490515112	0.490515112	M1	Male	trans
cg10897282_CFTR	0.000656596	0.000822068	-0.441894241	0.441894241	M1	Male	trans
cg13044693_ATP8B4	0.000656597	0.000822068	0.583342529	0.583342529	M1	Male	trans
cg00032637_RAP1GAP2	0.000656598	0.000822068	1.006937382	1.006937382	M1	Male	trans
cg22613809_LINC01690	0.000656598	0.000822068	-0.215170308	0.215170308	M1	Male	trans
cg08866794_H2AC3P	0.000656601	0.00082207	0.303691209	0.303691209	M1	Male	trans
cg27459981_NUP62CL	0.000656603	0.000822071	0.432115215	0.432115215	M1	Male	trans
cg08186671_FAM20C	0.000656603	0.000822071	0.49972777	0.49972777	M1	Male	trans
cg27368538_BPIFB9P	0.000656606	0.000822074	1.125649644	1.125649644	M1	Male	trans
cg10991855_LINC02561	0.000656607	0.000822074	-0.42342499	0.42342499	M1	Male	trans
cg25563625_ENSG00000216360	0.000656609	0.000822075	-0.415694436	0.415694436	M1	Male	trans
cg11593799_LINC01561	0.000656609	0.000822075	-0.291433594	0.291433594	M1	Male	trans
cg25628325_MYO9B	0.000656612	0.000822078	0.556319951	0.556319951	M1	Male	trans
cg13436192_RNU7-85P	0.000656615	0.000822081	-0.442706131	0.442706131	M1	Male	trans
cg06502685_NUP35	0.00065662	0.000822086	-0.40644027	0.40644027	M1	Male	trans
cg18093161_PROS2P	0.000656622	0.000822088	-0.162584986	0.162584986	M1	Male	trans
cg25168653_TM4SF1-AS1	0.000656623	0.000822088	0.508075957	0.508075957	M1	Male	trans
cg14653657_MIR421	0.000656625	0.000822089	-0.502609245	0.502609245	M1	Male	trans
cg21830932_KRTAP2-1	0.000656627	0.000822091	-0.630024988	0.630024988	M1	Male	trans
cg08124553_LETM1	0.000656629	0.000822093	0.482554756	0.482554756	M1	Male	trans
cg14105680_C8orf82	0.000656632	0.000822095	-0.435812844	0.435812844	M1	Male	trans
cg00333184_NPIPB15	0.000656633	0.000822096	-0.47469391	0.47469391	M1	Male	trans
cg03776432_CFTRP1	0.000656634	0.000822096	0.359519926	0.359519926	M1	Male	trans
cg04580768_GPR68	0.000656635	0.000822096	0.507294034	0.507294034	M1	Male	trans
cg00270291_DZIP3	0.000656637	0.000822098	0.401789031	0.401789031	M1	Male	trans
cg02401524_RNA5SP494	0.000656637	0.000822098	-0.646874426	0.646874426	M1	Male	trans
cg02859042_AXIN2	0.000656639	0.000822098	-0.626449633	0.626449633	M1	Male	trans
cg04001978_RN7SL318P	0.000656639	0.000822098	-0.35423933	0.35423933	M1	Male	trans
cg03231326_ENSG00000230751	0.000656641	0.000822099	-1.149959416	1.149959416	M1	Male	trans
cg25628325_ENSG00000176349	0.000656644	0.000822099	0.656960846	0.656960846	M1	Male	trans
cg03273265_LY86	0.000656645	0.000822099	-0.5488922	0.5488922	M1	Male	trans
cg26586804_ENSG00000236391	0.000656646	0.000822099	-0.82747285	0.82747285	M1	Male	trans
cg03958058_RPS3AP10	0.000656646	0.000822099	-0.593153112	0.593153112	M1	Male	trans
cg13425135_ST6GALNAC5	0.000656646	0.000822099	-0.457258162	0.457258162	M1	Male	trans
cg23202093_SPDYC	0.000656647	0.000822099	0.723529275	0.723529275	M1	Male	trans
cg00757933_SNORA71C	0.000656648	0.000822099	0.535923465	0.535923465	M1	Male	trans
cg11682697_DSG3	0.000656649	0.000822099	0.289529075	0.289529075	M1	Male	trans
cg04767834_WFDC2	0.000656649	0.000822099	0.527853349	0.527853349	M1	Male	trans
cg00759146_SLITRK5	0.000656649	0.000822099	-0.690927754	0.690927754	M1	Male	trans
cg02426343_C15orf32	0.00065665	0.000822099	0.602177115	0.602177115	M1	Male	trans
cg17300451_PLPPR4	0.00065665	0.000822099	-0.524516783	0.524516783	M1	Male	trans
cg19597960_ADGRL1	0.00065665	0.000822099	0.447229384	0.447229384	M1	Male	trans
cg15167636_ATP5F1AP1	0.000656655	0.000822104	-0.976586081	0.976586081	M1	Male	trans
cg03479209_IGHD2-8	0.000656656	0.000822105	0.41278936	0.41278936	M1	Male	trans
cg04000274_OR7E148P	0.000656657	0.000822105	-1.110381512	1.110381512	M1	Male	trans
cg12612309_ACBD4	0.000656659	0.000822107	0.577085287	0.577085287	M1	Male	trans
cg13384212_LINC01873	0.000656663	0.000822111	-0.511472175	0.511472175	M1	Male	trans
cg14449263_PTPN23	0.000656668	0.000822116	0.460474407	0.460474407	M1	Male	trans
cg19092317_SNRPCP9	0.000656669	0.000822116	-0.665405788	0.665405788	M1	Male	trans
cg11674404_HAX1	0.00065667	0.000822117	-0.378273327	0.378273327	M1	Male	trans
cg09483607_SRI	0.000656678	0.000822126	-0.50200219	0.50200219	M1	Male	trans
cg08229224_C20orf194	0.00065668	0.000822128	-0.43250229	0.43250229	M1	Male	trans
cg06803201_OR56B3P	0.000656684	0.000822131	0.62359016	0.62359016	M1	Male	trans
cg06103624_CARF	0.000656685	0.000822131	-0.596216818	0.596216818	M1	Male	trans
cg17252620_LINC02024	0.000656686	0.000822131	0.407243045	0.407243045	M1	Male	trans
cg03179052_PAK2	0.000656686	0.000822131	-1.014396005	1.014396005	M1	Male	trans
cg12582819_NADK	0.000656687	0.000822131	0.427509785	0.427509785	M1	Male	trans
cg06287371_RNU4-39P	0.00065669	0.000822133	-0.465767194	0.465767194	M1	Male	trans
cg09979585_TLR6	0.000656691	0.000822134	0.658934941	0.658934941	M1	Male	trans
cg22976778_SLC19A1	0.000656692	0.000822134	0.392356688	0.392356688	M1	Male	trans
cg04887104_RPS21	0.000656692	0.000822134	-0.481177171	0.481177171	M1	Male	trans
cg21479603_ZDHHC20P2	0.000656693	0.000822134	-0.402433527	0.402433527	M1	Male	trans
cg19574514_ENSG00000228835	0.000656695	0.000822136	-0.510832716	0.510832716	M1	Male	trans
cg21517812_MIR30C2	0.000656696	0.000822136	-0.404471454	0.404471454	M1	Male	trans
cg20821566_VAPA	0.000656697	0.000822136	-0.493689833	0.493689833	M1	Male	trans
cg13628022_ATAT1	0.000656698	0.000822137	0.651418006	0.651418006	M1	Male	trans
cg00740718_KCNT1	0.0006567	0.000822138	0.519726826	0.519726826	M1	Male	trans
cg11540596_LINC01159	0.000656704	0.000822141	-0.637263328	0.637263328	M1	Male	trans
cg14429748_USP17L11	0.000656708	0.000822144	-0.782273761	0.782273761	M1	Male	trans
cg18766939_DPPA5P4	0.000656709	0.000822144	-2.127434267	2.127434267	M1	Male	trans
cg05959459_RPS3P1	0.00065671	0.000822144	-0.727318838	0.727318838	M1	Male	trans
cg16078318_CYP8B1	0.00065671	0.000822144	-0.734256685	0.734256685	M1	Male	trans
cg26130781_ALDH1A2	0.00065671	0.000822144	0.317742444	0.317742444	M1	Male	trans
cg12925689_IGSF9	0.000656711	0.000822144	0.464582948	0.464582948	M1	Male	trans
cg05214771_RAC1P6	0.000656712	0.000822144	-0.596549728	0.596549728	M1	Male	trans
cg15026474_TBXA2R	0.000656713	0.000822144	-0.410666	0.410666	M1	Male	trans
cg07273299_ENSG00000233850	0.000656713	0.000822144	-0.429389717	0.429389717	M1	Male	trans
cg17032858_ACNATP	0.000656719	0.00082215	-0.228340885	0.228340885	M1	Male	trans
cg20821566_FKBP2	0.000656721	0.00082215	0.51090413	0.51090413	M1	Male	trans
cg20131013_LIPC	0.000656721	0.00082215	-0.589902325	0.589902325	M1	Male	trans
cg24431879_PDE6C	0.000656722	0.00082215	-0.676081259	0.676081259	M1	Male	trans
cg10991855_GGCT	0.000656727	0.000822155	-0.44825887	0.44825887	M1	Male	trans
cg13806489_H2AC13	0.000656728	0.000822155	-0.405331879	0.405331879	M1	Male	trans
cg02216951_ATP10D	0.000656731	0.000822157	0.554785362	0.554785362	M1	Male	trans
cg26281303_KATNBL1P3	0.000656731	0.000822157	-0.421778083	0.421778083	M1	Male	trans
cg15523852_EEF1A1P16	0.000656732	0.000822157	-0.682913113	0.682913113	M1	Male	trans
cg14046470_HIPK1-AS1	0.000656733	0.000822157	-0.396833562	0.396833562	M1	Male	trans
cg04308687_SNORD42B	0.000656735	0.000822159	-0.626711234	0.626711234	M1	Male	trans
cg00332937_UBBP1	0.000656737	0.00082216	0.525669767	0.525669767	M1	Male	trans
cg06571405_MORN4	0.000656738	0.00082216	0.549988214	0.549988214	M1	Male	trans
cg10516613_TMEM79	0.000656738	0.00082216	-0.360696973	0.360696973	M1	Male	trans
cg11849573_RPL26P28	0.000656739	0.00082216	0.511481361	0.511481361	M1	Male	trans
cg24440633_TEX37	0.000656739	0.00082216	-0.531864747	0.531864747	M1	Male	trans
cg08167250_FAM163B	0.000656741	0.000822161	-0.225414493	0.225414493	M1	Male	trans
cg12547807_LRP5L	0.000656743	0.000822162	0.539302053	0.539302053	M1	Male	trans
cg12621667_OR5AQ1P	0.000656745	0.000822162	-0.140041004	0.140041004	M1	Male	trans
cg12621667_OR6C4	0.000656745	0.000822162	-0.012192194	0.012192194	M1	Male	trans
cg01742177_SOHLH1	0.000656745	0.000822162	-2.235604427	2.235604427	M1	Male	trans
cg16064295_RBM11	0.000656746	0.000822162	-0.66697509	0.66697509	M1	Male	trans
cg18958077_GP6	0.000656746	0.000822162	0.607165916	0.607165916	M1	Male	trans
cg01543583_AGO4	0.000656748	0.000822163	-0.549400947	0.549400947	M1	Male	trans
cg21711368_PEBP1	0.000656748	0.000822163	0.73018875	0.73018875	M1	Male	trans
cg13762777_CCL13	0.000656749	0.000822163	0.464345979	0.464345979	M1	Male	trans
cg14584450_ATP8A1	0.000656751	0.000822165	-0.36541497	0.36541497	M1	Male	trans
cg02784823_EIF4B	0.000656753	0.000822166	0.455473349	0.455473349	M1	Male	trans
cg09977852_LRRC63	0.000656753	0.000822166	-0.395508594	0.395508594	M1	Male	trans
cg03926165_WDFY4	0.000656757	0.000822169	-0.659413386	0.659413386	M1	Male	trans
cg12163800_CTH	0.000656757	0.000822169	-2.559381966	2.559381966	M1	Male	trans
cg04060288_RASA1	0.000656759	0.000822169	-0.897377122	0.897377122	M1	Male	trans
cg07436822_CST9L	0.000656759	0.000822169	-0.606871952	0.606871952	M1	Male	trans
cg04969274_MSANTD1	0.000656759	0.000822169	0.654648098	0.654648098	M1	Male	trans
cg27093646_ENSG00000237208	0.00065676	0.00082217	-0.485041553	0.485041553	M1	Male	trans
cg10386511_COX7A2	0.000656764	0.000822171	-0.606898032	0.606898032	M1	Male	trans
cg06696666_PARD6G	0.000656764	0.000822171	-0.681340549	0.681340549	M1	Male	trans
cg09482780_OR10V1	0.000656764	0.000822171	-0.554811304	0.554811304	M1	Male	trans
cg03182576_ENSG00000225148	0.000656765	0.000822171	-0.695092235	0.695092235	M1	Male	trans
cg11904906_EXOC3L4	0.00065677	0.000822176	0.562048799	0.562048799	M1	Male	trans
cg00759146_NEDD9	0.00065677	0.000822176	-0.552142689	0.552142689	M1	Male	trans
cg10991855_RNU6-66P	0.000656772	0.000822176	-0.459572053	0.459572053	M1	Male	trans
cg07096305_FBXW2	0.000656772	0.000822176	0.475803695	0.475803695	M1	Male	trans
cg14378564_CPNE7	0.000656772	0.000822176	0.705404387	0.705404387	M1	Male	trans
cg10295807_CRTAM	0.000656775	0.000822179	-0.282078775	0.282078775	M1	Male	trans
cg22877570_ALX1	0.000656778	0.000822181	0.600885253	0.600885253	M1	Male	trans
cg00473045_NBEAL2	0.000656778	0.000822181	0.667514689	0.667514689	M1	Male	trans
cg25938960_HPS5	0.000656781	0.000822184	-0.672770922	0.672770922	M1	Male	trans
cg26788903_ENSG00000227257	0.000656781	0.000822184	-0.696888276	0.696888276	M1	Male	trans
cg05708441_RNU7-74P	0.000656784	0.000822186	-0.408246857	0.408246857	M1	Male	trans
cg15281051_OR2J2	0.000656787	0.000822187	-0.241683386	0.241683386	M1	Male	trans
cg25212717_SLC30A10	0.000656787	0.000822187	-0.559654016	0.559654016	M1	Male	trans
cg21180330_RFX8	0.000656787	0.000822187	-0.425505553	0.425505553	M1	Male	trans
cg16542473_FALEC	0.000656789	0.000822188	-0.595508554	0.595508554	M1	Male	trans
cg27459981_HACD4	0.000656789	0.000822188	0.470926367	0.470926367	M1	Male	trans
cg14267705_RO60	0.000656791	0.000822189	-0.709145507	0.709145507	M1	Male	trans
cg11269444_FBXL21P	0.000656791	0.000822189	-0.4793062	0.4793062	M1	Male	trans
cg02265810_ENSG00000237520	0.000656792	0.000822189	-1.501599715	1.501599715	M1	Male	trans
cg21289491_AQP7P2	0.000656793	0.000822189	-0.990667382	0.990667382	M1	Male	trans
cg03915648_TSPAN13	0.000656795	0.00082219	0.526849643	0.526849643	M1	Male	trans
cg16767880_TECR	0.000656795	0.00082219	0.448212172	0.448212172	M1	Male	trans
cg15406978_TMEM212-IT1	0.000656797	0.000822192	-0.758877846	0.758877846	M1	Male	trans
cg19224164_LINC01920	0.000656799	0.000822193	0.483246601	0.483246601	M1	Male	trans
cg09272186_RFX2	0.0006568	0.000822193	-1.104538973	1.104538973	M1	Male	trans
cg10417809_SPDYE16	0.000656801	0.000822193	0.487786326	0.487786326	M1	Male	trans
cg12163508_STAC3	0.000656802	0.000822193	-0.499183342	0.499183342	M1	Male	trans
cg17159699_APOC2	0.000656802	0.000822193	-1.624261126	1.624261126	M1	Male	trans
cg08422863_CXCL1	0.000656803	0.000822193	0.327133994	0.327133994	M1	Male	trans
cg19920084_CNTNAP4	0.000656803	0.000822193	-0.286128991	0.286128991	M1	Male	trans
cg10828903_LINC00993	0.000656804	0.000822194	-0.683901567	0.683901567	M1	Male	trans
cg08985601_CD99	0.000656805	0.000822194	-0.604440243	0.604440243	M1	Male	trans
cg25509184_RN7SKP292	0.000656806	0.000822194	0.791219411	0.791219411	M1	Male	trans
cg19010807_BBS9	0.000656811	0.000822198	-0.679897147	0.679897147	M1	Male	trans
cg07914385_NBPF18P	0.000656811	0.000822198	-0.399070039	0.399070039	M1	Male	trans
cg25588120_PANK3	0.000656811	0.000822198	-0.320745278	0.320745278	M1	Male	trans
cg06707825_TFCP2L1	0.000656813	0.000822198	0.609923555	0.609923555	M1	Male	trans
cg14409406_LAMTOR3	0.000656814	0.000822198	-0.558478071	0.558478071	M1	Male	trans
cg01080012_COL1A2	0.000656814	0.000822198	-1.233814179	1.233814179	M1	Male	trans
cg07022959_NBEAP2	0.000656816	0.000822199	-0.49259574	0.49259574	M1	Male	trans
cg16021953_MAGEB2	0.000656816	0.000822199	-0.664642992	0.664642992	M1	Male	trans
cg04141520_RN7SL156P	0.000656817	0.000822199	-0.641518167	0.641518167	M1	Male	trans
cg02589878_FAM90A3P	0.000656818	0.0008222	-0.614392472	0.614392472	M1	Male	trans
cg00942495_ENSG00000234503	0.000656822	0.000822204	-0.464070301	0.464070301	M1	Male	trans
cg08436660_RPL21P132	0.000656826	0.000822208	0.42528288	0.42528288	M1	Male	trans
cg15930673_LINC01737	0.000656827	0.000822208	-0.880179059	0.880179059	M1	Male	trans
cg07331276_OR2F2	0.000656827	0.000822208	-0.495266199	0.495266199	M1	Male	trans
cg07793432_GLT8D2	0.000656829	0.000822208	-0.684499237	0.684499237	M1	Male	trans
cg14994777_SLC30A1	0.000656829	0.000822208	-0.636071231	0.636071231	M1	Male	trans
cg13363608_SEC61GP1	0.00065683	0.000822208	-0.490231085	0.490231085	M1	Male	trans
cg13363608_ENSG00000222001	0.00065683	0.000822208	-0.636906926	0.636906926	M1	Male	trans
cg24487639_PUDPP2	0.000656831	0.000822208	0.370863897	0.370863897	M1	Male	trans
cg25740652_ST13	0.000656833	0.00082221	0.568077247	0.568077247	M1	Male	trans
cg04900782_CA4	0.000656835	0.000822211	-0.218831222	0.218831222	M1	Male	trans
cg17106653_RNU7-74P	0.000656835	0.000822211	0.564594551	0.564594551	M1	Male	trans
cg11086960_HSPA13	0.000656836	0.000822211	-0.604794949	0.604794949	M1	Male	trans
cg08328441_ENSG00000233287	0.000656836	0.000822211	-0.792679792	0.792679792	M1	Male	trans
cg14584450_S100A11P5	0.000656837	0.000822211	-0.453065164	0.453065164	M1	Male	trans
cg08869231_DKK2	0.00065684	0.000822213	-0.566415487	0.566415487	M1	Male	trans
cg11171466_TMEM63B	0.00065684	0.000822213	0.52775015	0.52775015	M1	Male	trans
cg23742047_CATSPERD	0.000656847	0.00082222	-1.210521847	1.210521847	M1	Male	trans
cg02931783_SHROOM3	0.000656851	0.000822224	-0.521683741	0.521683741	M1	Male	trans
cg09223073_NPY	0.000656853	0.000822225	0.52380774	0.52380774	M1	Male	trans
cg16963484_RIDA	0.000656854	0.000822225	-0.381250411	0.381250411	M1	Male	trans
cg12623735_C1orf159	0.000656855	0.000822225	0.662439841	0.662439841	M1	Male	trans
cg11056334_YIPF4	0.000656856	0.000822225	-0.345023075	0.345023075	M1	Male	trans
cg13898510_BVES-AS1	0.000656856	0.000822225	-0.227002089	0.227002089	M1	Male	trans
cg24169118_C5orf66	0.000656856	0.000822225	-0.411882695	0.411882695	M1	Male	trans
cg23383887_SLC6A1	0.000656858	0.000822226	-0.549494343	0.549494343	M1	Male	trans
cg11840035_DAZAP2P1	0.000656859	0.000822227	-0.6955404	0.6955404	M1	Male	trans
cg00862039_ENSG00000233494	0.000656861	0.000822228	0.646898	0.646898	M1	Male	trans
cg02792740_EXOC4	0.000656863	0.00082223	0.477247101	0.477247101	M1	Male	trans
cg07022956_PPIAP34	0.000656869	0.000822237	-0.519075117	0.519075117	M1	Male	trans
cg22280068_LINC00892	0.000656876	0.000822243	-0.477093757	0.477093757	M1	Male	trans
cg22463819_ENSG00000236664	0.000656876	0.000822243	-0.836072989	0.836072989	M1	Male	trans
cg03243485_NSG2	0.000656884	0.000822252	0.452613862	0.452613862	M1	Male	trans
cg19082069_ZDHHC24	0.000656885	0.000822252	0.446938131	0.446938131	M1	Male	trans
cg18344168_NIPA2P2	0.000656886	0.000822252	-0.555657507	0.555657507	M1	Male	trans
cg18344168_ADGRG4	0.000656886	0.000822252	-0.50436224	0.50436224	M1	Male	trans
cg08120184_PPP1R14BP2	0.000656887	0.000822252	-0.589121786	0.589121786	M1	Male	trans
cg11444278_ENSG00000227678	0.000656888	0.000822252	0.428597302	0.428597302	M1	Male	trans
cg10991855_KLF11	0.000656889	0.000822253	-0.383989454	0.383989454	M1	Male	trans
cg02723741_PI4KB	0.000656891	0.000822254	-0.72047932	0.72047932	M1	Male	trans
cg14457908_NPR2	0.000656893	0.000822256	-0.519728757	0.519728757	M1	Male	trans
cg20858684_ENSG00000232806	0.000656896	0.000822259	-0.555784895	0.555784895	M1	Male	trans
cg17918184_ENSG00000240562	0.000656897	0.00082226	-0.514708451	0.514708451	M1	Male	trans
cg13044693_ENSG00000229151	0.000656903	0.000822264	0.602862089	0.602862089	M1	Male	trans
cg05056349_ENSG00000221398	0.000656903	0.000822264	0.596235165	0.596235165	M1	Male	trans
cg05818000_ENSG00000228392	0.000656903	0.000822264	-0.569477734	0.569477734	M1	Male	trans
cg27208514_GPR160P1	0.000656906	0.000822266	-0.224648849	0.224648849	M1	Male	trans
cg05790550_PTMAP5	0.000656906	0.000822266	0.485903053	0.485903053	M1	Male	trans
cg11774399_KRT18P48	0.000656906	0.000822266	0.455594376	0.455594376	M1	Male	trans
cg21641834_ENSG00000233920	0.00065691	0.000822268	-0.687624034	0.687624034	M1	Male	trans
cg09422908_SFSWAP	0.00065691	0.000822268	-0.455254681	0.455254681	M1	Male	trans
cg00801360_ENSG00000238372	0.000656911	0.000822268	-0.750355464	0.750355464	M1	Male	trans
cg20615820_LORICRIN	0.000656911	0.000822268	-0.55414597	0.55414597	M1	Male	trans
cg10995699_SLC7A3	0.000656912	0.000822268	-0.816113053	0.816113053	M1	Male	trans
cg07386121_LINC01276	0.000656917	0.000822274	0.790792685	0.790792685	M1	Male	trans
cg00431324_ENSG00000228039	0.000656919	0.000822275	-0.596011563	0.596011563	M1	Male	trans
cg00893657_DHRS4	0.000656921	0.000822276	-0.433556865	0.433556865	M1	Male	trans
cg10940206_SNORA14A	0.000656925	0.000822281	-0.598899856	0.598899856	M1	Male	trans
cg06302718_MYOC	0.000656927	0.000822282	-0.440250649	0.440250649	M1	Male	trans
cg20935363_OR52K3P	0.000656927	0.000822282	0.254308648	0.254308648	M1	Male	trans
cg03179052_FOXO3	0.000656928	0.000822283	-1.165129867	1.165129867	M1	Male	trans
cg26212229_HMGN1P35	0.000656929	0.000822283	0.708741821	0.708741821	M1	Male	trans
cg17356557_FAM8A6P	0.00065693	0.000822283	-2.463086753	2.463086753	M1	Male	trans
cg11882358_P3H1	0.000656938	0.000822291	-0.625607254	0.625607254	M1	Male	trans
cg13232469_RNU6-502P	0.000656938	0.000822291	-0.768342489	0.768342489	M1	Male	trans
cg04540039_RRAS2P2	0.00065694	0.000822293	0.79772859	0.79772859	M1	Male	trans
cg10478035_HTR3E	0.000656947	0.000822301	-0.545848895	0.545848895	M1	Male	trans
cg11296759_TOGARAM2	0.00065695	0.000822303	0.545861589	0.545861589	M1	Male	trans
cg24011488_KIF26B-AS1	0.000656951	0.000822303	-0.650833918	0.650833918	M1	Male	trans
cg27375966_KRT8P36	0.000656951	0.000822303	-1.101473035	1.101473035	M1	Male	trans
cg03179052_TMCO1-AS1	0.000656958	0.000822311	-0.961298381	0.961298381	M1	Male	trans
cg14783993_MIR556	0.00065696	0.000822313	0.742759847	0.742759847	M1	Male	trans
cg14320054_MYH7	0.000656962	0.000822314	0.265267094	0.265267094	M1	Male	trans
cg21668166_HS3ST1	0.000656963	0.000822314	-0.435642394	0.435642394	M1	Male	trans
cg10991855_GTF2H1	0.000656965	0.000822316	-0.453390264	0.453390264	M1	Male	trans
cg16683571_SNX18P13	0.000656967	0.000822317	-0.472171762	0.472171762	M1	Male	trans
cg08324397_TNK2-AS1	0.000656968	0.000822318	-0.522018142	0.522018142	M1	Male	trans
cg15213081_RN7SL635P	0.000656971	0.000822321	-0.264281911	0.264281911	M1	Male	trans
cg03179052_CBLL1	0.000656974	0.000822323	-1.094619397	1.094619397	M1	Male	trans
cg24711324_RPL7P9	0.000656975	0.000822323	-0.449616086	0.449616086	M1	Male	trans
cg27018984_ENSG00000219159	0.000656975	0.000822323	-0.532258482	0.532258482	M1	Male	trans
cg04525308_LRRK1	0.000656977	0.000822323	0.71470862	0.71470862	M1	Male	trans
cg22791879_ZMIZ2	0.000656977	0.000822323	-0.48699258	0.48699258	M1	Male	trans
cg24022528_LPAR4	0.000656979	0.000822325	-0.443660209	0.443660209	M1	Male	trans
cg20315554_OSR1	0.000656981	0.000822326	-0.416160201	0.416160201	M1	Male	trans
cg15712577_ENSG00000237346	0.000656983	0.000822327	-0.280831518	0.280831518	M1	Male	trans
cg07398960_C5orf47	0.000656983	0.000822327	-0.583867267	0.583867267	M1	Male	trans
cg03179052_C2orf69	0.000656983	0.000822327	-1.058553984	1.058553984	M1	Male	trans
cg06803261_CD1C	0.000656984	0.000822327	-0.48320529	0.48320529	M1	Male	trans
cg12427264_NACC1	0.000656986	0.000822327	0.482147796	0.482147796	M1	Male	trans
cg16603103_ENSG00000231100	0.000656986	0.000822327	2.367180231	2.367180231	M1	Male	trans
cg22890620_LRRC52-AS1	0.000656993	0.000822334	-0.424629488	0.424629488	M1	Male	trans
cg24719726_HOXB1	0.000656993	0.000822334	-0.564853733	0.564853733	M1	Male	trans
cg05226335_FGFBP1	0.000656993	0.000822334	-0.480047801	0.480047801	M1	Male	trans
cg23151860_MCUR1	0.000656995	0.000822334	0.749983434	0.749983434	M1	Male	trans
cg23290207_LINC00421	0.000656995	0.000822334	0.676301269	0.676301269	M1	Male	trans
cg02281699_FCGR1B	0.000656998	0.000822336	-0.338488554	0.338488554	M1	Male	trans
cg08825286_OR2T33	0.000656998	0.000822337	-0.154766357	0.154766357	M1	Male	trans
cg03005781_RETNLB	0.000657	0.000822337	-0.22484748	0.22484748	M1	Male	trans
cg10828903_SPDYC	0.000657001	0.000822337	0.634972981	0.634972981	M1	Male	trans
cg17265722_ENSG00000228835	0.000657002	0.000822337	-0.435181055	0.435181055	M1	Male	trans
cg08033998_MIR593	0.000657002	0.000822337	-0.352228925	0.352228925	M1	Male	trans
cg23179539_NUTF2P4	0.000657004	0.000822339	-0.593342721	0.593342721	M1	Male	trans
cg12091641_ZFP2	0.000657005	0.000822339	-0.41685258	0.41685258	M1	Male	trans
cg00224650_BATF	0.000657005	0.000822339	0.583430337	0.583430337	M1	Male	trans
cg24969888_IATPR	0.000657007	0.00082234	2.62474507	2.62474507	M1	Male	trans
cg20821566_DHX36	0.00065701	0.000822343	-0.515370525	0.515370525	M1	Male	trans
cg15857088_RPS29P9	0.000657011	0.000822344	-1.004409223	1.004409223	M1	Male	trans
cg10686916_MUC21	0.000657015	0.000822345	-0.840472061	0.840472061	M1	Male	trans
cg04514467_ENSG00000213561	0.000657015	0.000822345	-0.615444268	0.615444268	M1	Male	trans
cg24656207_RPL3P8	0.000657015	0.000822345	-0.502096305	0.502096305	M1	Male	trans
cg17751220_OR51A8P	0.000657015	0.000822345	-0.699592738	0.699592738	M1	Male	trans
cg05992185_RHBDF1P1	0.000657016	0.000822346	0.561661338	0.561661338	M1	Male	trans
cg06556435_VASN	0.000657019	0.000822347	0.534199597	0.534199597	M1	Male	trans
cg02723741_SUPT4H1	0.000657019	0.000822347	-0.698574637	0.698574637	M1	Male	trans
cg03734225_VRK1	0.00065702	0.000822348	-0.42010402	0.42010402	M1	Male	trans
cg22052629_C14orf119	0.000657025	0.000822353	-0.52265479	0.52265479	M1	Male	trans
cg20263885_RPS15AP38	0.000657032	0.000822361	0.535612681	0.535612681	M1	Male	trans
cg10611580_ATP5PBP1	0.000657034	0.000822362	0.63625009	0.63625009	M1	Male	trans
cg21236655_CDK11A	0.00065704	0.000822366	0.621212225	0.621212225	M1	Male	trans
cg06320570_RN7SKP158	0.00065704	0.000822366	-0.86287071	0.86287071	M1	Male	trans
cg26250747_ENSG00000238290	0.00065704	0.000822366	1.422844964	1.422844964	M1	Male	trans
cg08841544_HSPB11	0.00065704	0.000822366	-0.553878383	0.553878383	M1	Male	trans
cg02077688_LINC00705	0.000657041	0.000822366	-0.671039433	0.671039433	M1	Male	trans
cg20025711_SOX2-OT	0.000657044	0.00082237	-0.655511368	0.655511368	M1	Male	trans
cg13762777_GAL	0.000657045	0.000822371	0.963162812	0.963162812	M1	Male	trans
cg14991469_SYT8	0.000657052	0.000822377	-0.70857449	0.70857449	M1	Male	trans
cg24604127_IGLV1-40	0.000657052	0.000822377	-0.465699854	0.465699854	M1	Male	trans
cg08926056_RASL10A	0.000657053	0.000822377	0.379318178	0.379318178	M1	Male	trans
cg25894789_SFRP1	0.000657054	0.000822377	-0.561783845	0.561783845	M1	Male	trans
cg02893804_LINC01873	0.000657054	0.000822378	-0.542167892	0.542167892	M1	Male	trans
cg04498418_TEX35	0.000657056	0.000822378	-0.956691127	0.956691127	M1	Male	trans
cg13614887_PPIAP34	0.000657057	0.000822379	-0.448432091	0.448432091	M1	Male	trans
cg25134938_ENSG00000240579	0.000657058	0.000822379	0.588754695	0.588754695	M1	Male	trans
cg05395063_ZIK1P1	0.00065706	0.00082238	-0.414147053	0.414147053	M1	Male	trans
cg04188340_ENSG00000229160	0.00065706	0.000822381	-0.371094182	0.371094182	M1	Male	trans
cg15668967_KCNQ1DN	0.000657063	0.000822382	-0.865750478	0.865750478	M1	Male	trans
cg27080043_LPL	0.000657064	0.000822383	1.016335291	1.016335291	M1	Male	trans
cg23691223_MIPOL1	0.000657066	0.000822384	-0.649579773	0.649579773	M1	Male	trans
cg25958450_MUC3A	0.000657067	0.000822384	0.627526105	0.627526105	M1	Male	trans
cg24605553_ENSG00000206878	0.000657067	0.000822384	0.472792179	0.472792179	M1	Male	trans
cg24375748_IFNA13	0.000657067	0.000822384	0.534599573	0.534599573	M1	Male	trans
cg12012381_ENSG00000232027	0.000657071	0.000822388	0.4987006	0.4987006	M1	Male	trans
cg04329977_KCNAB1-AS2	0.000657072	0.000822388	0.525708062	0.525708062	M1	Male	trans
cg01091214_ATAD3B	0.000657074	0.000822389	-0.695829263	0.695829263	M1	Male	trans
cg25326727_RNU6ATAC7P	0.000657074	0.000822389	-0.657923338	0.657923338	M1	Male	trans
cg06080941_LINC01755	0.000657075	0.000822389	-0.826089193	0.826089193	M1	Male	trans
cg09483607_DSTN	0.000657076	0.000822389	-0.478413144	0.478413144	M1	Male	trans
cg14409406_SSB	0.000657077	0.000822389	-0.517631073	0.517631073	M1	Male	trans
cg08551547_TREML3P	0.000657081	0.000822394	-0.458501563	0.458501563	M1	Male	trans
cg10893132_ENSG00000212293	0.000657081	0.000822394	-0.623202019	0.623202019	M1	Male	trans
cg04627849_PNMT	0.000657084	0.000822396	0.623196888	0.623196888	M1	Male	trans
cg22883893_LINC01117	0.000657088	0.000822398	0.6990392	0.6990392	M1	Male	trans
cg03113878_OR2K2	0.000657088	0.000822398	0.426091215	0.426091215	M1	Male	trans
cg24431879_ENSG00000230084	0.000657088	0.000822398	-0.668972927	0.668972927	M1	Male	trans
cg01786048_TAF1C	0.000657088	0.000822398	0.649317225	0.649317225	M1	Male	trans
cg11202824_MIR556	0.000657089	0.000822398	-0.753750118	0.753750118	M1	Male	trans
cg01232040_SPDYE12P	0.000657091	0.0008224	0.550240842	0.550240842	M1	Male	trans
cg07096305_FAAH2	0.000657093	0.0008224	0.427378508	0.427378508	M1	Male	trans
cg15588585_SQLE	0.000657093	0.0008224	-1.007284672	1.007284672	M1	Male	trans
cg20498563_SHOX2	0.000657096	0.000822403	1.110454847	1.110454847	M1	Male	trans
cg26676405_ENSG00000228999	0.000657099	0.000822406	-0.576765366	0.576765366	M1	Male	trans
ch.2.54406426R_RNU5B-1	0.000657103	0.00082241	0.427395845	0.427395845	M1	Male	trans
cg01466133_ACBD4	0.000657106	0.000822412	-0.507412183	0.507412183	M1	Male	trans
cg19447025_ZBTB21	0.000657107	0.000822412	-0.552174724	0.552174724	M1	Male	trans
cg24976563_ENSG00000227809	0.000657107	0.000822412	-0.301178207	0.301178207	M1	Male	trans
cg14267705_RNU6-903P	0.000657108	0.000822412	-0.548293524	0.548293524	M1	Male	trans
cg03206304_ENSG00000241183	0.000657108	0.000822412	-0.851752475	0.851752475	M1	Male	trans
cg18340948_IL18R1	0.000657109	0.000822412	0.543916324	0.543916324	M1	Male	trans
cg05172956_SPOCK2	0.000657113	0.000822415	0.348349037	0.348349037	M1	Male	trans
cg05001330_NBEAP3	0.000657113	0.000822415	-0.799558992	0.799558992	M1	Male	trans
cg01219549_FGF12-AS1	0.000657116	0.000822417	-0.609877273	0.609877273	M1	Male	trans
cg07601093_TRIP12	0.000657116	0.000822417	0.758958537	0.758958537	M1	Male	trans
cg00545295_ENSG00000223905	0.000657117	0.000822418	0.547852325	0.547852325	M1	Male	trans
cg05834845_GRHL3	0.000657119	0.000822418	-0.329935056	0.329935056	M1	Male	trans
cg24711324_BPNT2	0.000657119	0.000822418	-0.51324802	0.51324802	M1	Male	trans
cg02792740_ADSL	0.000657119	0.000822418	0.549296434	0.549296434	M1	Male	trans
cg21075678_DDX12P	0.000657122	0.000822419	-0.490633296	0.490633296	M1	Male	trans
cg19483581_C2CD4C	0.000657122	0.000822419	-0.415180506	0.415180506	M1	Male	trans
cg08770755_CEACAM3	0.000657122	0.000822419	-0.279156853	0.279156853	M1	Male	trans
cg13360249_TRIP10	0.000657125	0.00082242	0.476268124	0.476268124	M1	Male	trans
cg23151860_FBXL3	0.000657125	0.00082242	0.767312243	0.767312243	M1	Male	trans
cg20530106_LINC02645	0.000657125	0.00082242	-0.606106454	0.606106454	M1	Male	trans
cg21954196_TMEM212-AS1	0.000657129	0.000822422	-0.410130511	0.410130511	M1	Male	trans
cg14972576_ENSG00000230563	0.00065713	0.000822422	0.595198848	0.595198848	M1	Male	trans
cg06499010_RPL19P1	0.00065713	0.000822422	-0.494278364	0.494278364	M1	Male	trans
cg06499010_RNU6-1260P	0.00065713	0.000822422	-0.774510015	0.774510015	M1	Male	trans
cg17265722_FHOD3	0.000657131	0.000822422	-0.421567834	0.421567834	M1	Male	trans
cg21400562_PERM1	0.000657132	0.000822424	-0.914616449	0.914616449	M1	Male	trans
cg02358139_VDR	0.000657134	0.000822425	0.429212419	0.429212419	M1	Male	trans
cg12590494_SRRM3	0.000657135	0.000822425	0.619033391	0.619033391	M1	Male	trans
cg16999170_ZNF644	0.000657139	0.000822429	-0.805014018	0.805014018	M1	Male	trans
cg15254454_TMEM244	0.00065714	0.00082243	-0.590784932	0.590784932	M1	Male	trans
cg15781610_CCDC116	0.000657144	0.000822434	0.537720885	0.537720885	M1	Male	trans
cg26356549_LINC01757	0.000657147	0.000822437	-0.878136864	0.878136864	M1	Male	trans
cg06640662_PKDCC	0.000657153	0.000822441	-0.750628261	0.750628261	M1	Male	trans
cg26002138_LRP1	0.000657154	0.000822441	-0.551918686	0.551918686	M1	Male	trans
cg13311549_MPV17	0.000657156	0.000822441	0.611110284	0.611110284	M1	Male	trans
cg06803261_GUCY2C	0.000657158	0.000822441	-0.580544772	0.580544772	M1	Male	trans
cg23151860_MANBA	0.000657158	0.000822441	0.8782529	0.8782529	M1	Male	trans
cg09708616_MIR361	0.000657159	0.000822441	0.672794327	0.672794327	M1	Male	trans
cg10324032_NME2P2	0.00065716	0.000822441	-0.605900516	0.605900516	M1	Male	trans
cg03894102_ZCWPW1	0.000657161	0.000822441	1.36899762	1.36899762	M1	Male	trans
cg06619035_RAD1P1	0.000657162	0.000822441	-0.750141073	0.750141073	M1	Male	trans
cg12623735_MIR1233-2	0.000657163	0.000822441	0.742144319	0.742144319	M1	Male	trans
cg01822071_LMO1	0.000657165	0.000822441	-0.373878403	0.373878403	M1	Male	trans
cg14563921_ENSG00000231324	0.000657165	0.000822441	0.595400269	0.595400269	M1	Male	trans
cg01293277_PLIN1	0.000657168	0.000822441	-0.487705212	0.487705212	M1	Male	trans
cg13957874_ENSG00000230298	0.000657168	0.000822441	0.52970458	0.52970458	M1	Male	trans
cg03695871_HSP90AA6P	0.000657169	0.000822441	-0.402364783	0.402364783	M1	Male	trans
cg06736160_RNU6-263P	0.000657169	0.000822441	-0.744256088	0.744256088	M1	Male	trans
cg25841491_LDHBP2	0.00065717	0.000822441	1.098960612	1.098960612	M1	Male	trans
cg05258009_LINC01280	0.000657171	0.000822441	-0.783266427	0.783266427	M1	Male	trans
cg22971216_RNU6ATAC35P	0.000657171	0.000822441	0.494064407	0.494064407	M1	Male	trans
cg07096305_LRATD2	0.000657172	0.000822441	0.442468119	0.442468119	M1	Male	trans
cg03231326_RNU7-136P	0.000657174	0.000822441	-1.212251192	1.212251192	M1	Male	trans
cg16342049_Metazoa_SRP	0.000657176	0.000822441	-0.441018232	0.441018232	M1	Male	trans
cg08285570_ANKRD19P	0.000657178	0.000822441	-0.7082765	0.7082765	M1	Male	trans
cg10980542_ZNF584	0.000657179	0.000822441	0.473935515	0.473935515	M1	Male	trans
cg00502469_LINC01446	0.000657181	0.000822441	-0.454673138	0.454673138	M1	Male	trans
cg12593541_ENSG00000228587	0.000657182	0.000822441	0.591008025	0.591008025	M1	Male	trans
cg22052629_COL6A6	0.000657184	0.000822441	-0.529103151	0.529103151	M1	Male	trans
cg07330196_LINC01798	0.000657186	0.000822441	-0.706972421	0.706972421	M1	Male	trans
cg12623735_TEPSIN	0.000657186	0.000822441	0.648656155	0.648656155	M1	Male	trans
cg18665513_HASPIN	0.000657189	0.000822441	0.473055529	0.473055529	M1	Male	trans
cg20861237_ENSG00000233221	0.000657189	0.000822441	-0.452907956	0.452907956	M1	Male	trans
cg11500903_UBIAD1	0.000657194	0.000822441	0.365039554	0.365039554	M1	Male	trans
cg07994735_RNU1-18P	0.000657194	0.000822441	-0.55805197	0.55805197	M1	Male	trans
cg14669863_MIR218-2	0.000657198	0.000822441	0.7523685	0.7523685	M1	Male	trans
cg14669863_SPEM1	0.000657198	0.000822441	0.737458209	0.737458209	M1	Male	trans
cg14669863_RNA5SP113	0.000657198	0.000822441	0.256781874	0.256781874	M1	Male	trans
cg14669863_ACTBP12	0.000657198	0.000822441	0.840681993	0.840681993	M1	Male	trans
cg14669863_NDUFS5P2	0.000657198	0.000822441	0.425090763	0.425090763	M1	Male	trans
cg14669863_MTND5P18	0.000657198	0.000822441	0.840681993	0.840681993	M1	Male	trans
cg14669863_RN7SL868P	0.000657198	0.000822441	0.840681993	0.840681993	M1	Male	trans
cg14669863_MTND1P2	0.000657198	0.000822441	0.840681993	0.840681993	M1	Male	trans
cg14669863_H3P29	0.000657198	0.000822441	0.840681993	0.840681993	M1	Male	trans
cg14669863_SORCS3	0.000657198	0.000822441	0.513563748	0.513563748	M1	Male	trans
cg14669863_SKP2P1	0.000657198	0.000822441	0.840681993	0.840681993	M1	Male	trans
cg14669863_ENSG00000232897	0.000657198	0.000822441	0.145047412	0.145047412	M1	Male	trans
cg14669863_LINC02778	0.000657198	0.000822441	0.536889156	0.536889156	M1	Male	trans
cg14669863_CTNNA2-AS1	0.000657198	0.000822441	0.320818026	0.320818026	M1	Male	trans
cg14669863_MTND5P29	0.000657198	0.000822441	0.596665919	0.596665919	M1	Male	trans
cg14669863_FUNDC2P3	0.000657198	0.000822441	0.489003741	0.489003741	M1	Male	trans
cg14669863_ZNF734P	0.000657198	0.000822441	0.80764361	0.80764361	M1	Male	trans
cg14669863_LINC02247	0.000657198	0.000822441	0.489003741	0.489003741	M1	Male	trans
cg14669863_SMSP1	0.000657198	0.000822441	0.489003741	0.489003741	M1	Male	trans
cg14669863_ENSG00000227679	0.000657198	0.000822441	0.083712403	0.083712403	M1	Male	trans
cg14669863_CT45A5	0.000657198	0.000822441	0.195239733	0.195239733	M1	Male	trans
cg14669863_ENSG00000230621	0.000657198	0.000822441	0.596665919	0.596665919	M1	Male	trans
cg14669863_LINC01114	0.000657198	0.000822441	0.16954891	0.16954891	M1	Male	trans
cg14669863_RNU6-169P	0.000657198	0.000822441	0.754166722	0.754166722	M1	Male	trans
cg14669863_NEK2P2	0.000657198	0.000822441	0.201633778	0.201633778	M1	Male	trans
cg14669863_PHOX2B	0.000657198	0.000822441	0.204251637	0.204251637	M1	Male	trans
cg14669863_LINC02433	0.000657198	0.000822441	0.377083361	0.377083361	M1	Male	trans
cg14669863_ASB10	0.000657198	0.000822441	0.377083361	0.377083361	M1	Male	trans
cg14669863_IGF2-AS	0.000657198	0.000822441	0.377083361	0.377083361	M1	Male	trans
cg14669863_BHLHA9	0.000657198	0.000822441	0.34974485	0.34974485	M1	Male	trans
cg14669863_ENSG00000230432	0.000657198	0.000822441	0.377083361	0.377083361	M1	Male	trans
cg09391799_SYCN	0.000657199	0.000822442	-0.449307902	0.449307902	M1	Male	trans
cg03734225_ENSG00000229839	0.0006572	0.000822442	-0.410101742	0.410101742	M1	Male	trans
cg15331855_ENSG00000228982	0.000657206	0.000822448	0.584164253	0.584164253	M1	Male	trans
cg04479876_AXDND1	0.000657207	0.000822449	0.42152032	0.42152032	M1	Male	trans
cg05857996_ENSG00000225632	0.000657209	0.000822451	-0.460818253	0.460818253	M1	Male	trans
cg02063677_IGLV5-48	0.000657211	0.000822451	-1.052378418	1.052378418	M1	Male	trans
cg01851608_KLF10	0.000657212	0.000822451	-0.552556021	0.552556021	M1	Male	trans
cg09608134_GPR17	0.000657212	0.000822451	0.710696451	0.710696451	M1	Male	trans
cg05226043_SLC25A41	0.000657212	0.000822451	-0.544452497	0.544452497	M1	Male	trans
cg07438452_GUCY2EP	0.000657214	0.000822452	0.669920363	0.669920363	M1	Male	trans
cg16802996_C2orf50	0.000657214	0.000822452	-0.56669501	0.56669501	M1	Male	trans
cg11668813_ENSG00000203462	0.000657215	0.000822452	0.511607827	0.511607827	M1	Male	trans
cg27088822_FLG	0.000657217	0.000822453	-0.338230634	0.338230634	M1	Male	trans
cg21200382_CRYBA1	0.000657217	0.000822453	0.406006087	0.406006087	M1	Male	trans
cg03573123_RNU6-1081P	0.000657219	0.000822455	-0.873260013	0.873260013	M1	Male	trans
cg06052255_MYBL1	0.00065722	0.000822455	0.871211313	0.871211313	M1	Male	trans
cg00137607_ENSG00000236427	0.000657221	0.000822455	0.398384033	0.398384033	M1	Male	trans
cg24413826_DNAJC14	0.000657223	0.000822457	0.500973132	0.500973132	M1	Male	trans
cg02697258_ENSG00000233110	0.000657225	0.000822458	-0.383852012	0.383852012	M1	Male	trans
cg03608583_ENSG00000227217	0.000657228	0.000822459	-0.607522145	0.607522145	M1	Male	trans
cg23365999_HNRNPA1P60	0.000657228	0.000822459	-0.665493374	0.665493374	M1	Male	trans
cg10924050_NIP7	0.000657228	0.000822459	-0.567225706	0.567225706	M1	Male	trans
cg20045882_CILP	0.00065723	0.000822461	0.53625935	0.53625935	M1	Male	trans
cg16122815_OR7E31P	0.000657231	0.000822461	-0.429113232	0.429113232	M1	Male	trans
cg07264993_YY1	0.000657232	0.000822461	-0.397273735	0.397273735	M1	Male	trans
cg04665311_DST	0.000657233	0.000822461	-0.400064594	0.400064594	M1	Male	trans
cg18349911_TEX13B	0.000657234	0.000822461	0.836269331	0.836269331	M1	Male	trans
cg23111778_SNORD115-5	0.000657234	0.000822461	-0.416366687	0.416366687	M1	Male	trans
cg12621667_GC	0.000657235	0.000822461	-0.488046058	0.488046058	M1	Male	trans
cg06654936_RNU6-321P	0.000657235	0.000822461	0.705521022	0.705521022	M1	Male	trans
cg16653703_CCDC66	0.000657236	0.000822461	-0.694075252	0.694075252	M1	Male	trans
cg13316433_ENSG00000214254	0.000657237	0.000822461	0.557659633	0.557659633	M1	Male	trans
cg11360098_C11orf71	0.000657238	0.000822461	-0.512849273	0.512849273	M1	Male	trans
cg21630843_ENSG00000232767	0.000657238	0.000822461	-0.552262473	0.552262473	M1	Male	trans
cg22052629_KIF6	0.00065724	0.000822462	-0.470837805	0.470837805	M1	Male	trans
cg25758699_OCA2	0.00065724	0.000822462	-0.395141684	0.395141684	M1	Male	trans
cg10411959_DLX1	0.000657241	0.000822462	-0.765633483	0.765633483	M1	Male	trans
cg05715917_RAB3D	0.000657245	0.000822466	-0.412338606	0.412338606	M1	Male	trans
cg12291533_NUDT19P2	0.000657248	0.000822467	-0.582126252	0.582126252	M1	Male	trans
cg00333184_SNRPBP1	0.000657248	0.000822467	-0.535941856	0.535941856	M1	Male	trans
cg15148162_CDH6	0.000657248	0.000822467	0.665999453	0.665999453	M1	Male	trans
cg02959725_ENSG00000240057	0.000657251	0.00082247	0.461117016	0.461117016	M1	Male	trans
cg13916261_UPK3B	0.000657254	0.000822471	-0.767741656	0.767741656	M1	Male	trans
cg00490039_ENSG00000240535	0.000657254	0.000822471	-0.330502253	0.330502253	M1	Male	trans
cg03775628_PRELID1P6	0.000657255	0.000822471	-0.666328429	0.666328429	M1	Male	trans
cg02775897_ENSG00000225632	0.000657255	0.000822471	0.589456746	0.589456746	M1	Male	trans
cg05636584_ENSG00000229195	0.000657258	0.000822473	-0.794910593	0.794910593	M1	Male	trans
cg13826570_TRIM42	0.000657261	0.000822477	-0.646921811	0.646921811	M1	Male	trans
cg09661713_SLC22A4	0.000657264	0.00082248	-0.86116853	0.86116853	M1	Male	trans
cg10243196_FUT5	0.000657267	0.000822482	0.656422732	0.656422732	M1	Male	trans
cg14446103_DEFB4B	0.000657268	0.000822482	-0.359136142	0.359136142	M1	Male	trans
cg17653505_BPIFB3	0.000657269	0.000822482	-0.532027076	0.532027076	M1	Male	trans
cg18137757_KIAA1614-AS1	0.000657269	0.000822482	0.698077473	0.698077473	M1	Male	trans
cg00794956_RDH13	0.000657271	0.000822482	0.540588752	0.540588752	M1	Male	trans
cg11412853_ENSG00000228957	0.000657272	0.000822482	1.0683074	1.0683074	M1	Male	trans
cg12553365_OLIG2	0.000657272	0.000822482	-0.179913628	0.179913628	M1	Male	trans
cg03655023_VKORC1L1	0.000657273	0.000822482	-0.530600232	0.530600232	M1	Male	trans
cg00587635_CFAP20DC-AS1	0.000657274	0.000822482	-0.634487534	0.634487534	M1	Male	trans
cg03165426_P2RX6	0.000657275	0.000822482	-0.565402482	0.565402482	M1	Male	trans
cg11648304_SOCS5P3	0.000657276	0.000822482	-0.405603628	0.405603628	M1	Male	trans
cg00069540_HECTD4	0.000657278	0.000822482	-0.573756306	0.573756306	M1	Male	trans
cg19800871_USP17L1	0.00065728	0.000822482	-0.519189483	0.519189483	M1	Male	trans
cg17376853_RGS6	0.000657281	0.000822482	-0.573040733	0.573040733	M1	Male	trans
cg21845869_NMRK2	0.000657281	0.000822482	-0.27573606	0.27573606	M1	Male	trans
cg05081894_ENSG00000224011	0.000657281	0.000822482	-0.331676169	0.331676169	M1	Male	trans
cg12403996_UGT1A12P	0.000657291	0.000822482	-0.099171444	0.099171444	M1	Male	trans
cg14408173_RPL9P15	0.000657292	0.000822482	0.285787428	0.285787428	M1	Male	trans
cg14408173_LINC01072	0.000657292	0.000822482	0.477358619	0.477358619	M1	Male	trans
cg14408173_ENSG00000240611	0.000657292	0.000822482	0.375708667	0.375708667	M1	Male	trans
cg14408173_MTCYBP14	0.000657292	0.000822482	0.650044129	0.650044129	M1	Male	trans
cg14408173_CHMP4AP1	0.000657292	0.000822482	0.851698392	0.851698392	M1	Male	trans
cg14408173_OR2W1	0.000657292	0.000822482	0.851698392	0.851698392	M1	Male	trans
cg14408173_MAS1L	0.000657292	0.000822482	0.604484702	0.604484702	M1	Male	trans
cg14408173_PGAM1P2	0.000657292	0.000822482	0.851698392	0.851698392	M1	Male	trans
cg14408173_ARL5AP2	0.000657292	0.000822482	0.596267554	0.596267554	M1	Male	trans
cg14408173_KRTAP10-1	0.000657292	0.000822482	0.851698392	0.851698392	M1	Male	trans
cg14408173_Y_RNA	0.000657292	0.000822482	0.3435414	0.3435414	M1	Male	trans
cg14408173_ENSG00000226483	0.000657292	0.000822482	0.604484702	0.604484702	M1	Male	trans
cg14408173_ENSG00000231440	0.000657292	0.000822482	0.604484702	0.604484702	M1	Male	trans
cg14408173_RNA5SP198	0.000657292	0.000822482	0.495411705	0.495411705	M1	Male	trans
cg14408173_RPS15AP32	0.000657292	0.000822482	0.495411705	0.495411705	M1	Male	trans
cg14408173_TFDP3	0.000657292	0.000822482	0.14119637	0.14119637	M1	Male	trans
cg14408173_ENSG00000225175	0.000657292	0.000822482	0.764049414	0.764049414	M1	Male	trans
cg14408173_LINC01997	0.000657292	0.000822482	0.235882856	0.235882856	M1	Male	trans
cg27459981_GJA3	0.000657294	0.000822483	0.415837225	0.415837225	M1	Male	trans
cg09711028_ID3	0.000657294	0.000822483	0.562858409	0.562858409	M1	Male	trans
cg01935840_RNU6-31P	0.000657295	0.000822483	0.876771934	0.876771934	M1	Male	trans
cg17337668_IFNA13	0.000657295	0.000822483	0.409935698	0.409935698	M1	Male	trans
cg11921888_CA4	0.000657296	0.000822483	-0.325652181	0.325652181	M1	Male	trans
cg27141266_KRTAP13-1	0.000657297	0.000822483	-0.675081814	0.675081814	M1	Male	trans
cg00109781_IL9RP2	0.0006573	0.000822485	-0.661515773	0.661515773	M1	Male	trans
cg25637655_PTGES	0.000657301	0.000822485	0.391774261	0.391774261	M1	Male	trans
cg07096305_OTUD4	0.000657301	0.000822485	0.473892851	0.473892851	M1	Male	trans
cg16961420_ENSG00000234675	0.000657302	0.000822486	0.347643073	0.347643073	M1	Male	trans
cg01028000_WIPF3	0.000657303	0.000822486	-0.339461073	0.339461073	M1	Male	trans
cg09789541_RPL21P41	0.000657308	0.000822491	0.784387338	0.784387338	M1	Male	trans
cg00894041_HMGN2P36	0.000657312	0.000822494	-0.689437596	0.689437596	M1	Male	trans
cg00066022_LIN7A	0.000657313	0.000822494	-0.564796493	0.564796493	M1	Male	trans
cg06502685_SUMO1	0.000657313	0.000822494	-0.372936817	0.372936817	M1	Male	trans
cg13629659_TMEM47	0.000657313	0.000822494	-0.593865148	0.593865148	M1	Male	trans
cg02134705_HMX1	0.000657314	0.000822494	-0.440994553	0.440994553	M1	Male	trans
cg13508402_TNIP2	0.000657314	0.000822494	0.437947448	0.437947448	M1	Male	trans
cg07243941_SNORA80C	0.000657319	0.000822499	0.269552918	0.269552918	M1	Male	trans
cg16853842_RNU6-747P	0.000657321	0.0008225	-0.359576627	0.359576627	M1	Male	trans
cg11949518_ENSG00000236154	0.000657324	0.000822503	-0.244203936	0.244203936	M1	Male	trans
cg13318793_MAPK11	0.000657325	0.000822503	-0.549574439	0.549574439	M1	Male	trans
cg14039968_GXYLT1P2	0.000657326	0.000822503	-0.815270423	0.815270423	M1	Male	trans
cg17334266_ATAD1	0.000657328	0.000822505	-0.416031197	0.416031197	M1	Male	trans
cg02579022_FZD2	0.000657329	0.000822506	0.369894309	0.369894309	M1	Male	trans
cg03273265_HRAT17	0.000657331	0.000822506	-0.310977246	0.310977246	M1	Male	trans
cg14105680_ENSG00000239556	0.000657333	0.000822508	-0.375101994	0.375101994	M1	Male	trans
cg12623735_SIRT6	0.000657334	0.000822508	0.567460425	0.567460425	M1	Male	trans
cg02134705_TPD52L1	0.000657337	0.000822512	-0.391420529	0.391420529	M1	Male	trans
cg05351147_ENSG00000236556	0.000657338	0.000822512	-0.45393269	0.45393269	M1	Male	trans
cg06741645_SH2D4B	0.000657339	0.000822513	0.780644416	0.780644416	M1	Male	trans
cg01864029_SNORD115-44	0.000657342	0.000822515	-0.384387222	0.384387222	M1	Male	trans
cg16813459_NAMPTP1	0.000657343	0.000822516	-0.294602671	0.294602671	M1	Male	trans
cg25355213_LINC01679	0.000657345	0.000822517	0.517656408	0.517656408	M1	Male	trans
cg10611760_RTN2	0.000657348	0.00082252	0.36075717	0.36075717	M1	Male	trans
cg05338976_H2AC9P	0.000657349	0.00082252	-0.297684828	0.297684828	M1	Male	trans
cg12052018_RNU6-741P	0.000657349	0.00082252	-0.388909446	0.388909446	M1	Male	trans
cg04001978_PACRG-AS3	0.000657354	0.000822523	-0.489508588	0.489508588	M1	Male	trans
cg11674404_SIK3	0.000657354	0.000822523	-0.407571871	0.407571871	M1	Male	trans
cg03632245_GPBAR1	0.000657354	0.000822523	-0.486304463	0.486304463	M1	Male	trans
cg13370086_OPHN1	0.000657359	0.000822527	-0.679049165	0.679049165	M1	Male	trans
cg02305803_TTYH1	0.00065736	0.000822528	-0.573445396	0.573445396	M1	Male	trans
cg20820894_ENSG00000231863	0.000657362	0.000822529	-0.485697148	0.485697148	M1	Male	trans
cg16653703_FBXO4	0.000657363	0.00082253	-0.731589214	0.731589214	M1	Male	trans
cg11054397_RNU6-813P	0.000657365	0.000822532	-0.719671561	0.719671561	M1	Male	trans
cg15001471_CPT1C	0.000657368	0.000822534	-0.676411886	0.676411886	M1	Male	trans
cg03549208_IYD	0.00065737	0.000822536	-0.547435831	0.547435831	M1	Male	trans
cg06761167_ZNF500	0.000657371	0.000822536	0.439450382	0.439450382	M1	Male	trans
cg02147978_KIAA1614-AS1	0.000657373	0.000822537	0.736794145	0.736794145	M1	Male	trans
cg00305285_RN7SL413P	0.000657373	0.000822537	-0.439958087	0.439958087	M1	Male	trans
cg22791879_HCRTR1	0.000657373	0.000822537	-0.520154592	0.520154592	M1	Male	trans
cg00190393_HTR3D	0.000657375	0.000822537	1.180072087	1.180072087	M1	Male	trans
cg08894365_DNMT3L	0.000657376	0.000822538	-0.451103076	0.451103076	M1	Male	trans
cg11865801_OPN1MW2	0.000657377	0.000822539	-0.375569099	0.375569099	M1	Male	trans
cg00999469_DEGS1	0.000657378	0.000822539	0.663753408	0.663753408	M1	Male	trans
cg12897690_CXCR6	0.000657381	0.000822542	-0.482325807	0.482325807	M1	Male	trans
cg17654261_ERCC1	0.000657385	0.000822544	-0.53883049	0.53883049	M1	Male	trans
cg02067491_FEZF1-AS1	0.000657385	0.000822544	-0.402460648	0.402460648	M1	Male	trans
cg02117609_RNU1-151P	0.000657385	0.000822544	-0.952586808	0.952586808	M1	Male	trans
cg10771048_HLA-DMB	0.000657387	0.000822544	0.514126765	0.514126765	M1	Male	trans
cg13434714_SPRR2E	0.000657387	0.000822544	0.496254136	0.496254136	M1	Male	trans
cg07712598_ENSG00000203565	0.000657387	0.000822544	-0.498827348	0.498827348	M1	Male	trans
cg01543583_POU2F1	0.000657387	0.000822544	-0.538407567	0.538407567	M1	Male	trans
cg07869719_ACTG1P10	0.000657388	0.000822544	-0.503418232	0.503418232	M1	Male	trans
cg06721233_RNA5SP161	0.00065739	0.000822546	0.833084374	0.833084374	M1	Male	trans
cg09483607_DNA2	0.000657391	0.000822546	-0.505522796	0.505522796	M1	Male	trans
cg22102485_TBXA2R	0.000657392	0.000822546	0.448817939	0.448817939	M1	Male	trans
cg03476252_ENSG00000136315	0.000657394	0.000822546	-0.520876873	0.520876873	M1	Male	trans
cg24520968_GYG2-AS1	0.000657394	0.000822546	-0.627394438	0.627394438	M1	Male	trans
cg26975587_MTG1	0.000657394	0.000822546	0.631970628	0.631970628	M1	Male	trans
cg03380512_ENSG00000227673	0.000657395	0.000822546	0.560791626	0.560791626	M1	Male	trans
cg26790209_H2BP7	0.000657398	0.000822549	-0.790434502	0.790434502	M1	Male	trans
cg21613549_ITGA2	0.000657403	0.000822554	-0.533941019	0.533941019	M1	Male	trans
cg19408449_EPSTI1	0.000657405	0.000822556	-0.286403964	0.286403964	M1	Male	trans
cg24682073_TRGV10	0.000657408	0.000822559	-0.330372737	0.330372737	M1	Male	trans
cg06620353_ENSG00000225102	0.000657413	0.000822564	-0.57876889	0.57876889	M1	Male	trans
cg17300451_IRAG2	0.000657413	0.000822564	-0.63809172	0.63809172	M1	Male	trans
cg12520327_CTAGE4	0.000657415	0.000822565	0.766436517	0.766436517	M1	Male	trans
cg25628325_RIPOR3	0.000657418	0.000822567	0.490008913	0.490008913	M1	Male	trans
cg07793432_MANEA	0.000657422	0.000822572	-0.696915564	0.696915564	M1	Male	trans
cg24612059_ENSG00000235858	0.000657423	0.000822572	-0.53326369	0.53326369	M1	Male	trans
cg22503024_IGHG3	0.000657424	0.000822572	-0.606288617	0.606288617	M1	Male	trans
cg09809224_ENSG00000234941	0.000657425	0.000822573	-0.30235737	0.30235737	M1	Male	trans
cg09833720_MBNL2	0.000657426	0.000822574	-0.335401881	0.335401881	M1	Male	trans
cg04601510_VDR	0.000657429	0.000822575	0.411062357	0.411062357	M1	Male	trans
cg12008478_MIR199B	0.000657429	0.000822575	-0.462021056	0.462021056	M1	Male	trans
cg02792740_PRR14L	0.000657431	0.000822576	0.456313331	0.456313331	M1	Male	trans
cg21407000_FNDC7	0.000657431	0.000822576	-0.32528954	0.32528954	M1	Male	trans
cg13889630_ENSG00000229022	0.000657433	0.000822578	-0.321951124	0.321951124	M1	Male	trans
cg11380577_CSPG4	0.000657435	0.000822579	0.753383643	0.753383643	M1	Male	trans
cg22231244_SPOCK3	0.000657436	0.000822579	-0.506153478	0.506153478	M1	Male	trans
cg10854295_ENSG00000227818	0.000657436	0.000822579	-1.909907002	1.909907002	M1	Male	trans
cg03365111_ENSG00000227186	0.000657437	0.000822579	-0.574100524	0.574100524	M1	Male	trans
cg01536547_RUSC1	0.000657438	0.000822579	0.623343018	0.623343018	M1	Male	trans
cg03564215_C3P1	0.000657438	0.000822579	-0.143999138	0.143999138	M1	Male	trans
cg02391250_ENSG00000243024	0.000657439	0.000822579	-0.63963477	0.63963477	M1	Male	trans
cg15254454_RNY4P9	0.000657441	0.00082258	-0.517845996	0.517845996	M1	Male	trans
cg03608583_SNX29P1	0.000657445	0.000822584	-0.586990944	0.586990944	M1	Male	trans
cg02514711_ENSG00000229905	0.000657445	0.000822584	0.269656433	0.269656433	M1	Male	trans
cg19500342_POM121L7P	0.000657446	0.000822584	0.528881718	0.528881718	M1	Male	trans
cg24607417_ENSG00000200063	0.000657447	0.000822584	-0.442661457	0.442661457	M1	Male	trans
cg07306685_HLA-C	0.000657449	0.000822586	0.585445421	0.585445421	M1	Male	trans
cg07264993_ZNF586	0.00065745	0.000822586	-0.431843977	0.431843977	M1	Male	trans
cg07622575_LINC01768	0.000657451	0.000822586	-0.321381582	0.321381582	M1	Male	trans
cg14156592_ENSG00000235858	0.000657451	0.000822586	0.479742975	0.479742975	M1	Male	trans
cg04858096_MUC21	0.000657452	0.000822586	-0.696752823	0.696752823	M1	Male	trans
cg16413428_TMEM14DP	0.000657453	0.000822586	-0.635930368	0.635930368	M1	Male	trans
cg17266282_SNTG1	0.000657453	0.000822586	0.546413395	0.546413395	M1	Male	trans
cg19597960_FLRT3	0.000657454	0.000822586	-0.496777556	0.496777556	M1	Male	trans
cg13491296_DNLZ	0.000657454	0.000822586	0.559659549	0.559659549	M1	Male	trans
cg00232388_PRSS29P	0.000657457	0.000822587	-0.398579815	0.398579815	M1	Male	trans
cg11868136_KDM6A	0.000657457	0.000822587	-0.363678162	0.363678162	M1	Male	trans
cg07216948_ENSG00000237633	0.000657457	0.000822587	-0.569784884	0.569784884	M1	Male	trans
cg07438802_DDX50P2	0.00065746	0.000822588	-0.784490498	0.784490498	M1	Male	trans
cg10153212_PIGR	0.000657461	0.000822588	0.547824609	0.547824609	M1	Male	trans
cg05800065_CYP4B1	0.000657461	0.000822588	-0.354549001	0.354549001	M1	Male	trans
cg00447018_OR7E157P	0.000657461	0.000822588	-0.795846564	0.795846564	M1	Male	trans
cg24968733_ENSG00000221711	0.000657462	0.000822588	-0.367642781	0.367642781	M1	Male	trans
cg25774020_CHRDL2	0.000657462	0.000822588	-0.512867814	0.512867814	M1	Male	trans
cg06619156_LINC01675	0.000657464	0.000822589	-0.399675369	0.399675369	M1	Male	trans
cg21051694_ENSG00000226477	0.000657465	0.000822589	0.583104811	0.583104811	M1	Male	trans
cg03324099_ATP2B2	0.000657465	0.000822589	-0.472675499	0.472675499	M1	Male	trans
cg24907762_H2BW3P	0.000657467	0.00082259	0.492916585	0.492916585	M1	Male	trans
cg00935234_SYP	0.00065747	0.000822593	-0.397992734	0.397992734	M1	Male	trans
cg01238044_ETDB	0.000657475	0.000822598	0.798782363	0.798782363	M1	Male	trans
cg23428870_GCM2	0.000657477	0.0008226	0.486633192	0.486633192	M1	Male	trans
cg12243267_ENSG00000235858	0.00065748	0.000822603	0.583488292	0.583488292	M1	Male	trans
cg03734225_KRBOX4	0.000657482	0.000822603	-0.449447355	0.449447355	M1	Male	trans
cg20067334_LINC00862	0.000657482	0.000822603	0.539230474	0.539230474	M1	Male	trans
cg24555207_ENSG00000213315	0.000657483	0.000822603	-0.419165156	0.419165156	M1	Male	trans
cg15798563_HMGB2	0.000657483	0.000822603	-0.708004104	0.708004104	M1	Male	trans
cg01124926_ENSG00000213150	0.000657486	0.000822606	-0.534372416	0.534372416	M1	Male	trans
cg19408449_RPS10P16	0.000657487	0.000822606	-0.291132152	0.291132152	M1	Male	trans
cg09189551_CLDN8	0.000657489	0.000822608	-0.557905017	0.557905017	M1	Male	trans
cg08046581_ATP5MFP2	0.00065749	0.000822608	-1.181734268	1.181734268	M1	Male	trans
cg00809502_ENSG00000228007	0.00065749	0.000822608	-0.559366823	0.559366823	M1	Male	trans
cg07706880_MIR605	0.000657493	0.00082261	-0.631105302	0.631105302	M1	Male	trans
cg07211884_SIGLEC11	0.000657494	0.00082261	0.530856819	0.530856819	M1	Male	trans
cg18678635_KRTAP5-8	0.000657495	0.00082261	-0.488141594	0.488141594	M1	Male	trans
cg13707123_RN7SKP91	0.000657495	0.00082261	-1.114306658	1.114306658	M1	Male	trans
cg06697540_SLITRK4	0.000657496	0.00082261	0.146159777	0.146159777	M1	Male	trans
cg12623735_ENSG00000227172	0.000657497	0.000822611	-0.685445874	0.685445874	M1	Male	trans
cg01413054_ENSG00000213774	0.000657497	0.000822611	0.454772545	0.454772545	M1	Male	trans
cg19952704_RN7SKP128	0.000657499	0.000822611	0.680759325	0.680759325	M1	Male	trans
cg24169118_C11orf52	0.000657499	0.000822611	-0.378901043	0.378901043	M1	Male	trans
cg02695239_IGLV3-10	0.0006575	0.000822611	-0.390030094	0.390030094	M1	Male	trans
cg11067224_RN7SL561P	0.000657504	0.000822615	-0.478045388	0.478045388	M1	Male	trans
cg21221866_TTLL13P	0.000657505	0.000822616	-0.78582331	0.78582331	M1	Male	trans
cg21560722_RPS2P1	0.000657512	0.000822623	-0.373503201	0.373503201	M1	Male	trans
cg13446689_COX5BP3	0.000657513	0.000822624	0.637866391	0.637866391	M1	Male	trans
cg12427264_ZNF444	0.000657514	0.000822624	0.462734723	0.462734723	M1	Male	trans
cg27342587_RUNX1T1	0.000657517	0.000822627	-0.295753397	0.295753397	M1	Male	trans
cg26690956_USP9YP6	0.000657518	0.000822628	-0.542490757	0.542490757	M1	Male	trans
cg12934884_ENSG00000225056	0.00065752	0.000822629	0.870068229	0.870068229	M1	Male	trans
cg04140807_RNU6-553P	0.000657524	0.000822631	0.52099039	0.52099039	M1	Male	trans
cg07556829_ENSG00000221398	0.000657525	0.000822631	-0.81465803	0.81465803	M1	Male	trans
cg00224650_APOE	0.000657525	0.000822631	0.654722702	0.654722702	M1	Male	trans
cg18180710_RNU6-136P	0.000657528	0.000822635	0.611675483	0.611675483	M1	Male	trans
cg07793432_DAB2IP	0.000657531	0.000822637	0.536679078	0.536679078	M1	Male	trans
cg09584521_KLK1	0.000657533	0.000822639	-0.716333414	0.716333414	M1	Male	trans
cg16247465_ENSG00000241008	0.000657534	0.000822639	-0.591599176	0.591599176	M1	Male	trans
cg21186955_COL27A1	0.000657534	0.000822639	0.590608321	0.590608321	M1	Male	trans
cg05154833_CFAP20DC-AS1	0.000657536	0.00082264	-0.433789666	0.433789666	M1	Male	trans
cg03655023_BMI1	0.000657536	0.00082264	-0.491831451	0.491831451	M1	Male	trans
cg21785034_IGHD2-8	0.000657539	0.000822642	0.405206391	0.405206391	M1	Male	trans
cg22720745_OR4D9	0.00065754	0.000822642	0.021054611	0.021054611	M1	Male	trans
cg27245817_GLRX2	0.000657546	0.000822647	-0.622120255	0.622120255	M1	Male	trans
cg23581864_ACP5	0.000657546	0.000822647	0.595445711	0.595445711	M1	Male	trans
cg14552179_NLRC5	0.000657549	0.00082265	0.590711509	0.590711509	M1	Male	trans
cg15465092_CDRT15L2	0.000657551	0.000822651	0.304973182	0.304973182	M1	Male	trans
cg06252276_IGKV1OR9-1	0.000657551	0.000822651	-0.674476206	0.674476206	M1	Male	trans
cg13643886_ENSG00000229192	0.000657553	0.000822653	0.93711479	0.93711479	M1	Male	trans
cg07712598_ZNF839	0.000657554	0.000822653	-0.62098201	0.62098201	M1	Male	trans
cg04487202_LECT2	0.000657555	0.000822654	-0.367885698	0.367885698	M1	Male	trans
cg21575308_FAM25G	0.00065756	0.000822658	0.370438996	0.370438996	M1	Male	trans
cg04940822_ENSG00000232358	0.00065756	0.000822658	0.507007364	0.507007364	M1	Male	trans
cg07601093_TMEM218	0.000657564	0.000822661	0.809355521	0.809355521	M1	Male	trans
cg16380879_NRBF2P3	0.000657564	0.000822661	0.525400505	0.525400505	M1	Male	trans
cg15160746_LINC01675	0.000657565	0.000822661	-0.458210115	0.458210115	M1	Male	trans
cg27533637_WASH2P	0.000657566	0.000822661	-0.440014747	0.440014747	M1	Male	trans
cg15886121_GLIS3	0.000657569	0.000822664	-0.614409201	0.614409201	M1	Male	trans
cg04140807_ENSG00000225213	0.000657569	0.000822664	0.614509819	0.614509819	M1	Male	trans
cg04608651_LINC00307	0.000657572	0.000822667	0.57885047	0.57885047	M1	Male	trans
cg24301724_SLC2A6	0.000657578	0.000822673	0.479057563	0.479057563	M1	Male	trans
cg23025893_ENSG00000227050	0.000657579	0.000822673	-0.506592512	0.506592512	M1	Male	trans
cg02784823_GYG2	0.000657579	0.000822673	0.391581354	0.391581354	M1	Male	trans
cg00810208_FILNC1	0.000657581	0.000822675	0.316823577	0.316823577	M1	Male	trans
cg08087560_RNU6-700P	0.000657589	0.000822682	0.436704355	0.436704355	M1	Male	trans
cg00490039_TMOD4	0.000657589	0.000822682	-0.366872346	0.366872346	M1	Male	trans
cg24366036_RPL12P40	0.000657589	0.000822682	-0.426007639	0.426007639	M1	Male	trans
cg06469326_KIF5A	0.000657591	0.000822684	-0.068507691	0.068507691	M1	Male	trans
cg11861487_BHLHE41	0.000657593	0.000822685	-0.450638443	0.450638443	M1	Male	trans
cg10857221_RPL18AP14	0.000657595	0.000822686	0.314560151	0.314560151	M1	Male	trans
cg14926196_SLCO1C1	0.000657602	0.000822694	0.425538762	0.425538762	M1	Male	trans
cg19548667_ROS1	0.000657602	0.000822694	-0.203230177	0.203230177	M1	Male	trans
cg12046882_SPAG6	0.000657605	0.000822695	-0.560150602	0.560150602	M1	Male	trans
cg17324588_SPAG17	0.000657606	0.000822695	-0.625501968	0.625501968	M1	Male	trans
cg07261940_XAGE3	0.000657606	0.000822695	-0.256894738	0.256894738	M1	Male	trans
cg13628022_TRAPPC14	0.000657606	0.000822695	0.472449669	0.472449669	M1	Male	trans
cg21909391_DUSP1	0.000657607	0.000822695	-0.320394177	0.320394177	M1	Male	trans
cg03655023_TNPO1	0.000657607	0.000822695	-0.481109529	0.481109529	M1	Male	trans
cg01167064_CRY2	0.000657609	0.000822695	-0.295886738	0.295886738	M1	Male	trans
cg04459447_KCNJ2	0.00065761	0.000822695	-0.402091752	0.402091752	M1	Male	trans
cg18830282_SNX18P13	0.00065761	0.000822695	-0.48851353	0.48851353	M1	Male	trans
cg02514711_RN7SKP210	0.000657611	0.000822696	0.40748605	0.40748605	M1	Male	trans
cg17537073_OR51B5	0.000657613	0.000822698	0.612437285	0.612437285	M1	Male	trans
cg12226948_DISP2	0.000657619	0.000822703	-0.76870907	0.76870907	M1	Male	trans
cg09711028_RPL12P31	0.000657619	0.000822703	-0.684023528	0.684023528	M1	Male	trans
cg00473045_ITGB7	0.00065762	0.000822703	0.576914603	0.576914603	M1	Male	trans
cg09483607_DCXR	0.00065762	0.000822703	0.462961553	0.462961553	M1	Male	trans
cg26876227_ENSG00000228073	0.000657621	0.000822703	0.647809448	0.647809448	M1	Male	trans
cg15271387_EIF3MP1	0.000657622	0.000822703	-0.614653463	0.614653463	M1	Male	trans
cg10278102_NPM1P11	0.000657623	0.000822704	0.693628341	0.693628341	M1	Male	trans
cg03549208_SNRPF	0.000657627	0.000822708	-0.468914473	0.468914473	M1	Male	trans
cg22484330_MIR1289-2	0.000657628	0.000822709	-0.757221772	0.757221772	M1	Male	trans
cg25268357_RNU6-865P	0.000657631	0.000822712	0.528713603	0.528713603	M1	Male	trans
cg06022607_ENSG00000226233	0.000657632	0.000822712	-0.787593599	0.787593599	M1	Male	trans
cg17568611_RNU1-83P	0.000657633	0.000822712	-0.825768966	0.825768966	M1	Male	trans
cg04120639_FBXW4P1	0.000657634	0.000822713	-0.465978932	0.465978932	M1	Male	trans
cg05433258_CASQ2	0.000657637	0.000822715	-0.580759835	0.580759835	M1	Male	trans
cg05292018_RNU5F-3P	0.000657638	0.000822715	-0.588468653	0.588468653	M1	Male	trans
cg09227800_CYSLTR1	0.000657638	0.000822715	-0.46587588	0.46587588	M1	Male	trans
cg05505459_TMEM14A	0.00065764	0.000822715	-0.751271533	0.751271533	M1	Male	trans
cg24166175_ODAD2	0.00065764	0.000822715	-0.608881308	0.608881308	M1	Male	trans
cg17233160_USP35	0.00065764	0.000822715	0.624743221	0.624743221	M1	Male	trans
cg25510090_ENSG00000225869	0.000657642	0.000822715	0.591198562	0.591198562	M1	Male	trans
cg02062451_ZBED3	0.000657642	0.000822715	0.569146652	0.569146652	M1	Male	trans
cg03613140_WASF5P	0.000657642	0.000822715	-0.654612843	0.654612843	M1	Male	trans
cg21005853_LINC02088	0.000657644	0.000822716	0.44644481	0.44644481	M1	Male	trans
cg02726798_CA4	0.000657645	0.000822716	-0.499142008	0.499142008	M1	Male	trans
cg20311754_LINC02053	0.000657646	0.000822716	0.624014053	0.624014053	M1	Male	trans
cg02066813_ENSG00000178636	0.000657647	0.000822717	-0.70164013	0.70164013	M1	Male	trans
cg14296749_ENSG00000227304	0.000657648	0.000822717	0.701404947	0.701404947	M1	Male	trans
cg11031199_NUMBL	0.000657656	0.000822726	-0.569650554	0.569650554	M1	Male	trans
cg01160724_C1orf194	0.000657657	0.000822727	-0.425173234	0.425173234	M1	Male	trans
cg19884950_ARHGEF35	0.000657662	0.000822732	-0.559589591	0.559589591	M1	Male	trans
cg07648428_EDN2	0.000657662	0.000822732	-0.889323797	0.889323797	M1	Male	trans
cg22351216_LINC01813	0.000657666	0.000822735	-0.656252372	0.656252372	M1	Male	trans
cg13098428_ENSG00000232582	0.000657668	0.000822737	-0.509174455	0.509174455	M1	Male	trans
cg05836256_CRIP1P2	0.000657669	0.000822737	-3.851385716	3.851385716	M1	Male	trans
cg13938722_RPS20P20	0.000657669	0.000822737	0.662861774	0.662861774	M1	Male	trans
cg17111209_ADGRE2	0.00065767	0.000822737	0.42487584	0.42487584	M1	Male	trans
cg21237749_MYH15	0.000657673	0.00082274	-0.629396099	0.629396099	M1	Male	trans
cg02905163_PGD	0.000657674	0.00082274	0.516018601	0.516018601	M1	Male	trans
cg19335436_SLC39A12-AS1	0.000657675	0.000822741	-0.502177953	0.502177953	M1	Male	trans
cg10207609_ENSG00000111788	0.000657676	0.000822741	-0.512528218	0.512528218	M1	Male	trans
cg09591072_RBMX2P4	0.000657678	0.000822743	0.71500523	0.71500523	M1	Male	trans
cg03324099_DDX3ILA1	0.00065768	0.000822744	0.68107493	0.68107493	M1	Male	trans
cg11736020_CNTNAP2	0.000657682	0.000822745	0.521478344	0.521478344	M1	Male	trans
cg26329715_HERC5	0.000657682	0.000822745	0.675391524	0.675391524	M1	Male	trans
cg25588120_KIAA1143	0.000657683	0.000822745	-0.305350277	0.305350277	M1	Male	trans
cg14189786_RN7SL278P	0.000657684	0.000822745	-0.564598333	0.564598333	M1	Male	trans
cg10946263_PP7080	0.000657684	0.000822745	-0.797811575	0.797811575	M1	Male	trans
cg07793432_SETD1A	0.000657686	0.000822745	0.547005187	0.547005187	M1	Male	trans
cg26530706_PRKACG	0.000657686	0.000822745	0.73406451	0.73406451	M1	Male	trans
cg21888978_ENSG00000205682	0.000657687	0.000822745	-0.649064976	0.649064976	M1	Male	trans
cg06502685_CNTLN	0.000657687	0.000822745	-0.33167273	0.33167273	M1	Male	trans
cg14284424_RNU6-97P	0.000657691	0.00082275	-1.036822247	1.036822247	M1	Male	trans
cg04142998_FAM161A	0.000657693	0.000822751	-0.786239045	0.786239045	M1	Male	trans
cg23461216_SRD5A1P1	0.000657695	0.000822752	-0.546998683	0.546998683	M1	Male	trans
cg04837653_ENSG00000240388	0.000657697	0.000822753	-0.656623446	0.656623446	M1	Male	trans
cg19493077_GUSBP6	0.000657697	0.000822753	1.024295952	1.024295952	M1	Male	trans
cg00714597_NAMPT	0.0006577	0.000822755	-0.241624502	0.241624502	M1	Male	trans
cg03935072_ODAD2P1	0.000657701	0.000822755	-0.451098724	0.451098724	M1	Male	trans
cg19598692_PRR22	0.000657701	0.000822755	0.725773975	0.725773975	M1	Male	trans
cg07408006_ENSG00000234805	0.000657703	0.000822755	-0.397741386	0.397741386	M1	Male	trans
cg18305853_NEUROD1	0.000657703	0.000822755	-0.158971835	0.158971835	M1	Male	trans
cg06746005_SFRP4	0.000657703	0.000822755	-0.310150939	0.310150939	M1	Male	trans
cg27650212_USF2	0.000657704	0.000822755	0.532039035	0.532039035	M1	Male	trans
cg15251010_ODR4	0.000657705	0.000822755	-0.794750102	0.794750102	M1	Male	trans
cg25481735_RNU4-7P	0.000657706	0.000822755	1.065419197	1.065419197	M1	Male	trans
cg05138787_TAB2	0.000657706	0.000822755	-0.619715827	0.619715827	M1	Male	trans
cg21613549_PPIL4	0.000657707	0.000822755	-0.558080582	0.558080582	M1	Male	trans
cg20479210_OR52N3P	0.000657708	0.000822755	-0.383106909	0.383106909	M1	Male	trans
cg04060456_KRT8P38	0.000657708	0.000822755	-0.48298026	0.48298026	M1	Male	trans
cg04662079_HNRNPA1P29	0.000657709	0.000822755	-0.24467781	0.24467781	M1	Male	trans
cg03549208_ZNF773	0.000657711	0.000822755	-0.475637075	0.475637075	M1	Male	trans
cg18447419_ASS1P7	0.000657713	0.000822755	0.487524129	0.487524129	M1	Male	trans
cg03022934_MIR33B	0.000657713	0.000822755	-0.566726235	0.566726235	M1	Male	trans
cg10728716_TMEM256P2	0.000657714	0.000822755	0.62493501	0.62493501	M1	Male	trans
cg25591377_JUN	0.000657714	0.000822755	0.642308101	0.642308101	M1	Male	trans
cg13547394_GPR148	0.000657714	0.000822755	-0.709852375	0.709852375	M1	Male	trans
cg05559368_CDH6	0.000657715	0.000822755	0.64213932	0.64213932	M1	Male	trans
cg21829038_TPT1P1	0.000657716	0.000822755	-0.464071892	0.464071892	M1	Male	trans
cg07081946_COL16A1	0.000657716	0.000822755	-0.395317459	0.395317459	M1	Male	trans
cg15920524_ANPEP	0.000657717	0.000822755	0.603808694	0.603808694	M1	Male	trans
cg13565400_AKR1B15	0.000657718	0.000822755	0.345732172	0.345732172	M1	Male	trans
cg27146574_MTATP6P20	0.000657719	0.000822756	-0.753638737	0.753638737	M1	Male	trans
cg13172076_FAM151B	0.000657721	0.000822756	-0.74406542	0.74406542	M1	Male	trans
cg15349274_MYADML2	0.000657723	0.000822756	-0.535410423	0.535410423	M1	Male	trans
cg10318621_RPL29P12	0.000657723	0.000822756	-0.662809473	0.662809473	M1	Male	trans
cg16919093_KCNJ11	0.000657723	0.000822756	-0.671168094	0.671168094	M1	Male	trans
cg02216951_ISG20	0.000657725	0.000822756	-0.458264951	0.458264951	M1	Male	trans
cg15251010_TMEM168	0.000657725	0.000822756	-0.857464116	0.857464116	M1	Male	trans
cg03237606_LINC01504	0.000657725	0.000822756	0.593961204	0.593961204	M1	Male	trans
cg21575308_PLA2G6	0.000657726	0.000822757	0.465624692	0.465624692	M1	Male	trans
cg25958450_VEGFA	0.000657727	0.000822757	0.375030617	0.375030617	M1	Male	trans
cg27170947_RNU6-837P	0.000657729	0.000822758	0.606748476	0.606748476	M1	Male	trans
cg25533519_SKP1P3	0.000657729	0.000822758	-0.539736633	0.539736633	M1	Male	trans
cg02230244_OR4F4	0.00065773	0.000822758	0.194633169	0.194633169	M1	Male	trans
cg08467103_MYO7A	0.000657734	0.000822762	0.559424975	0.559424975	M1	Male	trans
cg26897713_USP9YP15	0.000657739	0.000822767	0.788583666	0.788583666	M1	Male	trans
cg18459152_LCE1D	0.000657739	0.000822767	0.286543014	0.286543014	M1	Male	trans
cg27245817_CUL5	0.000657741	0.000822768	-0.660134995	0.660134995	M1	Male	trans
cg22283959_RPL23AP12	0.000657746	0.000822774	-0.675264751	0.675264751	M1	Male	trans
cg00013374_CALM2P4	0.000657748	0.000822775	-0.950182436	0.950182436	M1	Male	trans
cg22702814_ZNRF2P2	0.000657748	0.000822775	-1.800387991	1.800387991	M1	Male	trans
cg11393185_FZD2	0.00065775	0.000822775	0.380980246	0.380980246	M1	Male	trans
cg08229224_ARL6IP1	0.00065775	0.000822775	-0.414627064	0.414627064	M1	Male	trans
cg06115039_NOTCH2P1	0.000657756	0.00082278	-0.398439453	0.398439453	M1	Male	trans
cg01451277_ENSG00000214980	0.000657756	0.00082278	-0.757709799	0.757709799	M1	Male	trans
cg14046470_ZKSCAN8	0.000657759	0.000822784	-0.360110439	0.360110439	M1	Male	trans
cg06503255_RNA5SP218	0.000657763	0.000822788	-0.810165879	0.810165879	M1	Male	trans
cg08136432_ENSG00000231563	0.000657764	0.000822788	-0.716715971	0.716715971	M1	Male	trans
cg15910024_SGCZ	0.000657765	0.000822789	-0.760446152	0.760446152	M1	Male	trans
cg02671217_METTL8	0.000657766	0.00082279	-0.503738594	0.503738594	M1	Male	trans
cg11056334_RPS24	0.000657771	0.000822794	-0.290478108	0.290478108	M1	Male	trans
cg21771140_ENSG00000229021	0.000657773	0.000822796	-0.54798388	0.54798388	M1	Male	trans
cg09760986_HMGB1P48	0.000657774	0.000822796	-1.048838629	1.048838629	M1	Male	trans
cg14725631_RPSAP20	0.000657776	0.000822797	-1.739518068	1.739518068	M1	Male	trans
cg09979585_ENSG00000213184	0.000657776	0.000822797	0.851682299	0.851682299	M1	Male	trans
cg00935234_PXDN	0.000657777	0.000822797	-0.472514443	0.472514443	M1	Male	trans
cg01028000_OR6B1	0.000657778	0.000822798	-0.01230199	0.01230199	M1	Male	trans
cg14459158_ENSG00000235858	0.00065778	0.0008228	0.500762346	0.500762346	M1	Male	trans
cg24753662_EIF4E1B	0.000657788	0.000822808	0.779897608	0.779897608	M1	Male	trans
cg12163800_BMI1	0.000657788	0.000822808	-2.256447619	2.256447619	M1	Male	trans
cg26150096_LRRC3	0.000657789	0.000822808	0.57790215	0.57790215	M1	Male	trans
cg15408512_OR52B3P	0.000657791	0.00082281	-0.71460855	0.71460855	M1	Male	trans
cg24711324_ZKSCAN1	0.000657793	0.000822811	-0.48084854	0.48084854	M1	Male	trans
cg23289706_RPL31P16	0.000657794	0.000822811	-0.555552736	0.555552736	M1	Male	trans
cg03655023_ALDH9A1	0.000657796	0.000822813	-0.466023096	0.466023096	M1	Male	trans
cg14136626_ENSG00000234941	0.000657798	0.000822814	-0.580940986	0.580940986	M1	Male	trans
cg16999170_PRMT9	0.000657802	0.000822818	-0.749068931	0.749068931	M1	Male	trans
cg13899739_IGHM	0.000657804	0.000822819	-0.597630286	0.597630286	M1	Male	trans
cg23491593_AZGP1	0.000657805	0.000822819	0.569786531	0.569786531	M1	Male	trans
cg02129337_ENSG00000233589	0.000657805	0.000822819	-0.499994424	0.499994424	M1	Male	trans
cg00095099_GPR45	0.000657809	0.000822823	-0.792925689	0.792925689	M1	Male	trans
cg03309791_MEOX2	0.00065781	0.000822823	-0.894460496	0.894460496	M1	Male	trans
cg09774124_SATB1-AS1	0.000657812	0.000822826	-0.506536882	0.506536882	M1	Male	trans
cg19115205_RPL21P1	0.000657814	0.000822826	-0.451816788	0.451816788	M1	Male	trans
cg12561746_LIPC	0.000657814	0.000822826	-0.511713282	0.511713282	M1	Male	trans
cg03476252_IGHJ1	0.000657816	0.000822827	-0.653540965	0.653540965	M1	Male	trans
cg20737909_ENSG00000226332	0.000657818	0.000822829	0.381229493	0.381229493	M1	Male	trans
cg08901048_USP17L13	0.000657818	0.000822829	-0.245760717	0.245760717	M1	Male	trans
cg01980568_ENSG00000226645	0.00065782	0.00082283	-0.271534681	0.271534681	M1	Male	trans
cg23151714_C12orf54	0.000657822	0.000822832	-0.4309805	0.4309805	M1	Male	trans
cg10411959_RPS10P2	0.000657827	0.000822837	-0.576329757	0.576329757	M1	Male	trans
cg16231241_RPL23AP12	0.000657828	0.000822837	-0.571456751	0.571456751	M1	Male	trans
cg11861487_UGGT2	0.00065783	0.000822838	-0.577778929	0.577778929	M1	Male	trans
cg14795409_SLITRK6	0.000657832	0.000822838	-0.561991293	0.561991293	M1	Male	trans
cg10515155_ENSG00000227711	0.000657833	0.000822838	0.476124158	0.476124158	M1	Male	trans
cg27449976_LRCOL1	0.000657834	0.000822838	-0.780461097	0.780461097	M1	Male	trans
cg00530579_ENSG00000233990	0.000657834	0.000822838	-0.402118925	0.402118925	M1	Male	trans
cg14334824_PALD1	0.000657835	0.000822838	-0.40393365	0.40393365	M1	Male	trans
cg05579652_RPL14P6	0.000657835	0.000822838	0.535058666	0.535058666	M1	Male	trans
cg02671217_RSBN1	0.000657836	0.000822838	-0.516694084	0.516694084	M1	Male	trans
cg22202181_RN7SL263P	0.000657836	0.000822838	0.479443878	0.479443878	M1	Male	trans
cg21941354_ERCC5	0.000657837	0.000822838	0.379183329	0.379183329	M1	Male	trans
cg13299279_CAMTA2	0.000657837	0.000822838	-1.040258858	1.040258858	M1	Male	trans
cg23404528_CRYBG3	0.000657838	0.000822838	0.458635479	0.458635479	M1	Male	trans
cg03310691_TNFSF13	0.000657841	0.000822839	0.433839866	0.433839866	M1	Male	trans
cg26484448_ENSG00000111788	0.000657841	0.000822839	0.5086045	0.5086045	M1	Male	trans
cg15837086_ENSG00000232936	0.000657842	0.000822839	-0.79891276	0.79891276	M1	Male	trans
cg23151860_YIPF1	0.000657842	0.000822839	0.766861345	0.766861345	M1	Male	trans
cg01782247_IFNA13	0.000657846	0.000822843	0.49120414	0.49120414	M1	Male	trans
cg24573416_STMN2	0.000657847	0.000822843	-0.169204236	0.169204236	M1	Male	trans
cg17107289_INCENP	0.000657847	0.000822843	-0.408531267	0.408531267	M1	Male	trans
cg24267358_BRWD1P3	0.000657847	0.000822843	0.743705166	0.743705166	M1	Male	trans
cg18972013_PPP1R26P1	0.000657848	0.000822843	0.615360176	0.615360176	M1	Male	trans
cg24413826_SLC25A32	0.000657852	0.000822847	0.472701549	0.472701549	M1	Male	trans
cg15001930_SNORD116-18	0.000657853	0.000822847	-0.517587284	0.517587284	M1	Male	trans
cg26435670_ENSG00000203402	0.000657862	0.000822857	0.560179098	0.560179098	M1	Male	trans
cg20341836_DOK5	0.000657863	0.000822857	0.830009104	0.830009104	M1	Male	trans
cg14994777_IFNAR1	0.000657863	0.000822857	-0.619817892	0.619817892	M1	Male	trans
cg10590338_NKX6-3	0.000657871	0.000822865	0.395624656	0.395624656	M1	Male	trans
cg12226948_ENSG00000228030	0.000657872	0.000822865	0.906454528	0.906454528	M1	Male	trans
cg26106590_ENSG00000224410	0.000657875	0.000822867	0.621838832	0.621838832	M1	Male	trans
cg21989504_TRBV8-2	0.000657875	0.000822867	-0.729423983	0.729423983	M1	Male	trans
cg08926056_ANK1	0.000657875	0.000822867	0.35453933	0.35453933	M1	Male	trans
cg12046882_LRGUK	0.000657877	0.000822868	-0.576601967	0.576601967	M1	Male	trans
cg09977852_NAV3	0.000657878	0.000822868	-0.413669234	0.413669234	M1	Male	trans
cg13072209_LOH12CR2	0.000657879	0.000822868	-0.470190707	0.470190707	M1	Male	trans
cg24267358_ENSG00000237251	0.000657879	0.000822868	0.835113235	0.835113235	M1	Male	trans
cg26713012_MTND5P24	0.000657884	0.000822873	0.429150791	0.429150791	M1	Male	trans
cg24908618_TANC1	0.000657885	0.000822873	0.630971166	0.630971166	M1	Male	trans
cg06761167_CDC34	0.000657886	0.000822873	0.421047256	0.421047256	M1	Male	trans
cg16064295_RLIM	0.000657886	0.000822873	-0.624963692	0.624963692	M1	Male	trans
cg13707951_HOXB-AS3	0.000657888	0.000822875	0.98593476	0.98593476	M1	Male	trans
cg08406102_NOP56P2	0.00065789	0.000822876	-0.817251768	0.817251768	M1	Male	trans
cg20614067_RPS26P5	0.000657892	0.000822878	-0.673509888	0.673509888	M1	Male	trans
cg12941588_ENSG00000243433	0.000657896	0.000822882	-0.572930819	0.572930819	M1	Male	trans
cg12163800_RASSF8	0.000657897	0.000822882	-2.228423126	2.228423126	M1	Male	trans
cg23866687_KMT2A	0.000657898	0.000822882	0.580325714	0.580325714	M1	Male	trans
cg15646741_MIR655	0.000657899	0.000822882	0.753984618	0.753984618	M1	Male	trans
cg25324442_LINC01167	0.000657899	0.000822882	0.651431934	0.651431934	M1	Male	trans
cg14778576_FAM66C	0.000657901	0.000822882	-0.626270425	0.626270425	M1	Male	trans
cg22146018_LINC01681	0.000657901	0.000822882	0.629611741	0.629611741	M1	Male	trans
cg26272723_NPNT	0.000657901	0.000822882	0.376609288	0.376609288	M1	Male	trans
cg17334266_TMEM117	0.000657902	0.000822882	-0.405434252	0.405434252	M1	Male	trans
cg06469326_FAM236D	0.000657902	0.000822882	-0.490515511	0.490515511	M1	Male	trans
cg14737164_ENSG00000212161	0.000657903	0.000822882	-0.459247191	0.459247191	M1	Male	trans
cg06433801_LCE1D	0.000657903	0.000822882	0.347851862	0.347851862	M1	Male	trans
cg12932951_SFR1P2	0.000657906	0.000822885	-0.942470836	0.942470836	M1	Male	trans
cg08989647_SEPTIN14	0.000657911	0.000822889	-0.713422378	0.713422378	M1	Male	trans
cg05703000_TBXA2R	0.000657915	0.000822894	0.529043273	0.529043273	M1	Male	trans
cg22087659_SPRING1	0.000657916	0.000822894	0.544978524	0.544978524	M1	Male	trans
cg15577010_TCP10L3	0.000657918	0.000822895	0.276563264	0.276563264	M1	Male	trans
cg16653703_MRFAP1L1	0.000657919	0.000822896	-0.716450116	0.716450116	M1	Male	trans
cg09086987_ENSG00000184441	0.000657922	0.000822899	-0.785070562	0.785070562	M1	Male	trans
cg27043548_ENSG00000236471	0.000657924	0.000822901	-0.731916744	0.731916744	M1	Male	trans
cg24856383_ENSG00000183562	0.000657927	0.000822904	1.077000663	1.077000663	M1	Male	trans
cg20269458_R3HDML	0.000657928	0.000822904	-0.990589538	0.990589538	M1	Male	trans
cg08196217_MIR135B	0.000657929	0.000822904	0.832473758	0.832473758	M1	Male	trans
cg05791427_LINC00671	0.00065793	0.000822904	-0.285190576	0.285190576	M1	Male	trans
cg19949510_ENSG00000219529	0.000657934	0.000822908	-0.392373234	0.392373234	M1	Male	trans
cg17324671_FAM78B	0.000657934	0.000822908	-0.357862354	0.357862354	M1	Male	trans
cg02604403_LRRC6	0.000657939	0.000822913	-0.572868691	0.572868691	M1	Male	trans
cg14611230_MTND4LP14	0.000657939	0.000822913	-0.468499196	0.468499196	M1	Male	trans
cg16894055_WNT10A	0.000657943	0.000822915	-0.454322755	0.454322755	M1	Male	trans
cg02792740_RAVER1	0.000657944	0.000822915	-0.443670806	0.443670806	M1	Male	trans
cg00076774_GRID1	0.000657945	0.000822916	0.442113343	0.442113343	M1	Male	trans
cg23290207_ENSG00000234141	0.000657947	0.000822918	0.481543293	0.481543293	M1	Male	trans
cg19285799_RNF13	0.00065795	0.000822921	0.789045936	0.789045936	M1	Male	trans
cg06743283_ENSG00000242477	0.000657952	0.000822922	-0.559085793	0.559085793	M1	Male	trans
cg14229362_BOLA3P3	0.000657954	0.000822924	0.738890316	0.738890316	M1	Male	trans
cg17310105_RNU6-451P	0.000657957	0.000822927	-0.948964687	0.948964687	M1	Male	trans
cg05828971_CYCSP43	0.000657957	0.000822927	-1.079040636	1.079040636	M1	Male	trans
cg08426938_RPE	0.000657959	0.000822927	-0.524478625	0.524478625	M1	Male	trans
cg14073423_ENSG00000228711	0.000657959	0.000822927	-0.54312105	0.54312105	M1	Male	trans
cg15120247_PHF20L1	0.00065796	0.000822927	-0.483616391	0.483616391	M1	Male	trans
cg14460215_ATP6V1G2	0.000657962	0.000822927	-0.468388602	0.468388602	M1	Male	trans
cg01329519_ID3	0.000657962	0.000822927	0.448198655	0.448198655	M1	Male	trans
cg23913706_ENSG00000111788	0.000657965	0.000822931	-0.474860478	0.474860478	M1	Male	trans
cg00530579_AARSD1P1	0.000657966	0.000822931	-0.331604488	0.331604488	M1	Male	trans
cg11889058_ENSG00000235246	0.000657969	0.000822933	-0.707052036	0.707052036	M1	Male	trans
cg16153400_RNU6-742P	0.000657969	0.000822933	-0.605235103	0.605235103	M1	Male	trans
cg07793432_FAS	0.00065797	0.000822934	-0.602748454	0.602748454	M1	Male	trans
cg22996783_LINC01117	0.000657973	0.000822936	0.63499339	0.63499339	M1	Male	trans
cg13191285_ADGRG3	0.000657978	0.000822942	-0.367520582	0.367520582	M1	Male	trans
cg17111209_PDYN-AS1	0.00065798	0.000822942	0.592898699	0.592898699	M1	Male	trans
cg08847335_ENSG00000222042	0.00065798	0.000822942	-0.413423624	0.413423624	M1	Male	trans
cg00511932_VSIG4	0.000657981	0.000822942	0.785251195	0.785251195	M1	Male	trans
cg10549933_KRT8P30	0.000657983	0.000822943	-0.228719427	0.228719427	M1	Male	trans
cg08328441_CCNB1IP1P2	0.000657983	0.000822943	-0.661370614	0.661370614	M1	Male	trans
cg22298088_C15orf62	0.000657985	0.000822943	-0.371302363	0.371302363	M1	Male	trans
cg07729440_MIR200A	0.000657985	0.000822943	-0.454709873	0.454709873	M1	Male	trans
cg16919093_PRAME	0.000657985	0.000822943	-1.160898785	1.160898785	M1	Male	trans
cg20821566_ENSG00000228021	0.000657987	0.000822944	-0.566409694	0.566409694	M1	Male	trans
cg21856234_SPRR4	0.000657988	0.000822944	0.344161318	0.344161318	M1	Male	trans
cg24907862_ENSG00000206549	0.000657989	0.000822944	0.341353955	0.341353955	M1	Male	trans
cg10714222_BPIFA4P	0.000657989	0.000822944	0.587341136	0.587341136	M1	Male	trans
cg09886258_MYO1A	0.00065799	0.000822944	-0.480064972	0.480064972	M1	Male	trans
cg15251010_TIGD2	0.000657992	0.000822945	-0.800634511	0.800634511	M1	Male	trans
cg14168295_MAN1B1	0.000657993	0.000822947	0.29369253	0.29369253	M1	Male	trans
cg04365481_BCL3	0.000657997	0.00082295	0.338295476	0.338295476	M1	Male	trans
cg02574801_HMCN2	0.000657999	0.000822951	-0.69043662	0.69043662	M1	Male	trans
cg17349802_ZNF503-AS1	0.000658001	0.000822951	-0.569642035	0.569642035	M1	Male	trans
cg09890204_RN7SKP112	0.000658001	0.000822951	-0.639318097	0.639318097	M1	Male	trans
cg10924050_ARMC2	0.000658002	0.000822951	-0.539827075	0.539827075	M1	Male	trans
cg19408449_JAM2	0.000658003	0.000822951	-0.400034946	0.400034946	M1	Male	trans
cg11282828_LINGO1	0.000658003	0.000822951	-0.251548259	0.251548259	M1	Male	trans
cg14185541_ENSG00000231139	0.000658008	0.000822957	0.987498913	0.987498913	M1	Male	trans
cg04782982_OR7E130P	0.000658011	0.00082296	-0.653229211	0.653229211	M1	Male	trans
cg06370667_NANOGP9	0.000658013	0.00082296	0.871363454	0.871363454	M1	Male	trans
cg07338119_ENSG00000231583	0.000658013	0.00082296	-0.401234766	0.401234766	M1	Male	trans
cg24839375_TRAJ43	0.000658014	0.00082296	0.507881832	0.507881832	M1	Male	trans
cg02674186_RNU6-526P	0.000658014	0.00082296	-0.47623325	0.47623325	M1	Male	trans
cg07096305_LINC01806	0.000658015	0.00082296	0.526305955	0.526305955	M1	Male	trans
cg10130418_FAM74A1	0.000658016	0.00082296	-1.058086651	1.058086651	M1	Male	trans
cg00758881_HSP90AB1	0.000658017	0.000822961	0.509166665	0.509166665	M1	Male	trans
cg23309512_ENSG00000236760	0.000658018	0.000822961	-0.60915764	0.60915764	M1	Male	trans
cg24671734_OPTC	0.000658018	0.000822961	0.511567892	0.511567892	M1	Male	trans
cg01331923_RHBG	0.00065802	0.000822962	0.536333549	0.536333549	M1	Male	trans
cg08215774_ATCAY	0.000658023	0.000822965	-0.132890168	0.132890168	M1	Male	trans
cg11791921_BANF1P5	0.000658026	0.000822968	0.961028401	0.961028401	M1	Male	trans
cg22688006_RPL23AP54	0.000658027	0.000822968	-0.346472348	0.346472348	M1	Male	trans
cg02656016_RHBDF1P1	0.000658028	0.000822968	-0.481449057	0.481449057	M1	Male	trans
cg10112694_FGF20	0.000658028	0.000822968	-0.457649145	0.457649145	M1	Male	trans
cg20205188_IDO1	0.00065803	0.000822968	-0.225687755	0.225687755	M1	Male	trans
cg11555335_NKX2-1	0.00065803	0.000822968	-0.517582241	0.517582241	M1	Male	trans
cg13318793_ERRFI1	0.000658031	0.000822969	0.927169754	0.927169754	M1	Male	trans
cg16122423_NALT1	0.000658032	0.000822969	-0.717692627	0.717692627	M1	Male	trans
cg08976646_ENSG00000222031	0.000658033	0.000822969	-0.536429535	0.536429535	M1	Male	trans
cg01267392_ENSG00000234117	0.000658039	0.000822976	-0.422239143	0.422239143	M1	Male	trans
cg22052629_FAM81B	0.000658042	0.000822977	-0.487760767	0.487760767	M1	Male	trans
cg23137161_REC114	0.000658042	0.000822977	0.550009922	0.550009922	M1	Male	trans
cg07264993_HNRNPA1P7	0.000658043	0.000822977	-0.337398617	0.337398617	M1	Male	trans
cg15961889_ANKMY2	0.000658044	0.000822978	-0.695326797	0.695326797	M1	Male	trans
cg01201054_TMEM252	0.000658046	0.000822979	-0.35108284	0.35108284	M1	Male	trans
cg24267017_TFE3	0.000658046	0.000822979	0.97246083	0.97246083	M1	Male	trans
cg03332734_LINC01219	0.000658046	0.000822979	-1.00911395	1.00911395	M1	Male	trans
cg06571405_NASP	0.00065805	0.000822981	0.559536535	0.559536535	M1	Male	trans
cg24894229_SLC25A24P2	0.000658051	0.000822981	-0.225784293	0.225784293	M1	Male	trans
cg02805689_TRIM9	0.000658051	0.000822981	-0.166436656	0.166436656	M1	Male	trans
cg02147041_MIR548L	0.000658051	0.000822981	-0.621360478	0.621360478	M1	Male	trans
cg18749990_ENSG00000242021	0.000658054	0.000822984	-0.518100645	0.518100645	M1	Male	trans
cg03920574_HSP90AA4P	0.000658057	0.000822987	0.746809661	0.746809661	M1	Male	trans
cg07414422_CPEB1	0.000658058	0.000822987	0.429173173	0.429173173	M1	Male	trans
cg16999170_SNW1	0.00065806	0.000822988	-0.703595844	0.703595844	M1	Male	trans
cg27245817_ZBED5	0.000658061	0.000822988	-0.640946425	0.640946425	M1	Male	trans
cg19648023_UQCRFS1P3	0.000658061	0.000822988	-0.563649112	0.563649112	M1	Male	trans
cg08678000_PDXDC1	0.000658065	0.000822992	0.849377562	0.849377562	M1	Male	trans
cg09354553_FCGR2A	0.000658069	0.000822995	-0.332430218	0.332430218	M1	Male	trans
cg01665243_MTMR10	0.000658069	0.000822995	0.620783774	0.620783774	M1	Male	trans
cg07096305_FAM3C	0.00065807	0.000822995	0.413618116	0.413618116	M1	Male	trans
cg22232119_ENSG00000226334	0.000658071	0.000822995	0.601050651	0.601050651	M1	Male	trans
cg17185052_RNA5SP475	0.000658071	0.000822995	-0.644610246	0.644610246	M1	Male	trans
cg12613344_ENSG00000225632	0.000658073	0.000822997	-0.528157556	0.528157556	M1	Male	trans
cg17185052_Y_RNA	0.000658075	0.000822998	-0.66191424	0.66191424	M1	Male	trans
cg15833940_KLLN	0.000658075	0.000822998	-0.392226182	0.392226182	M1	Male	trans
cg27483382_TRBV7-5	0.000658078	0.000823	1.206370592	1.206370592	M1	Male	trans
cg15251010_WEE1	0.000658079	0.000823	-0.738404735	0.738404735	M1	Male	trans
cg21400562_ECMXP	0.00065808	0.000823	-0.996084437	0.996084437	M1	Male	trans
cg09073539_CASC20	0.00065808	0.000823	0.542821778	0.542821778	M1	Male	trans
cg13370086_OTUD4	0.000658081	0.000823	-0.686173879	0.686173879	M1	Male	trans
cg07601093_ICE2	0.000658081	0.000823	0.813740692	0.813740692	M1	Male	trans
cg16747922_ENSG00000187951	0.000658084	0.000823003	0.481183155	0.481183155	M1	Male	trans
cg15006082_SLC25A5P8	0.000658085	0.000823003	0.601828892	0.601828892	M1	Male	trans
cg06803261_PTPRO	0.000658087	0.000823004	-0.538206089	0.538206089	M1	Male	trans
cg16936906_UNK	0.000658088	0.000823004	-0.96771565	0.96771565	M1	Male	trans
cg05204104_CRACD	0.000658089	0.000823005	-0.435853495	0.435853495	M1	Male	trans
cg07884306_RN7SKP297	0.000658093	0.000823009	-0.398998885	0.398998885	M1	Male	trans
cg09830308_UBL5	0.000658094	0.000823009	0.3505636	0.3505636	M1	Male	trans
cg25486571_RNU6-955P	0.000658094	0.000823009	-0.819428678	0.819428678	M1	Male	trans
cg03012203_SCNN1A	0.000658097	0.000823012	-0.322831237	0.322831237	M1	Male	trans
cg13159785_MAB21L1	0.000658099	0.000823013	-0.615671794	0.615671794	M1	Male	trans
cg14772439_VNN1	0.000658099	0.000823013	0.409308684	0.409308684	M1	Male	trans
cg16999170_PPP4R4	0.000658102	0.000823014	-0.774272606	0.774272606	M1	Male	trans
cg06101079_ENSG00000223986	0.000658102	0.000823014	-0.728016057	0.728016057	M1	Male	trans
cg16068431_FBN3	0.000658103	0.000823015	-0.731752819	0.731752819	M1	Male	trans
cg16461781_LINC01149	0.000658105	0.000823017	0.575857441	0.575857441	M1	Male	trans
cg20339553_PRR27	0.000658108	0.000823019	0.548564493	0.548564493	M1	Male	trans
cg09165170_LINC01614	0.00065811	0.00082302	-0.416868233	0.416868233	M1	Male	trans
cg16247465_WASF1	0.000658111	0.000823021	-0.429968611	0.429968611	M1	Male	trans
cg00462104_PPP1R2C	0.000658112	0.000823021	0.880258015	0.880258015	M1	Male	trans
cg12426467_ENSG00000239311	0.000658112	0.000823021	-0.876371965	0.876371965	M1	Male	trans
cg11249796_ADAM11	0.000658114	0.000823022	0.780472494	0.780472494	M1	Male	trans
cg17324671_RPL7P11	0.000658116	0.000823024	-0.461761261	0.461761261	M1	Male	trans
cg09272186_CYB5D1	0.000658118	0.000823025	-1.108360515	1.108360515	M1	Male	trans
cg24141406_IFNA13	0.000658118	0.000823025	-0.407941829	0.407941829	M1	Male	trans
cg00305285_SERPINI2	0.00065812	0.000823025	-0.404404395	0.404404395	M1	Male	trans
cg24567967_LARP1P1	0.00065812	0.000823025	0.58308404	0.58308404	M1	Male	trans
cg24387367_SS18L2P1	0.000658121	0.000823025	0.74176084	0.74176084	M1	Male	trans
cg06320570_GTSF1L	0.000658121	0.000823025	-1.231430171	1.231430171	M1	Male	trans
cg11056334_GAB1	0.000658122	0.000823025	-0.332481973	0.332481973	M1	Male	trans
cg07830906_ENSG00000242021	0.000658124	0.000823027	-0.532519394	0.532519394	M1	Male	trans
cg01301741_APOH	0.000658125	0.000823027	-0.488090342	0.488090342	M1	Male	trans
cg11054397_CHRFAM7A	0.000658126	0.000823027	-0.592776838	0.592776838	M1	Male	trans
cg15541863_ENSG00000223342	0.000658126	0.000823027	-0.595061881	0.595061881	M1	Male	trans
cg22883893_SNRPCP9	0.000658128	0.000823028	0.54307396	0.54307396	M1	Male	trans
cg22829098_LGALS9C	0.000658129	0.000823029	-0.764214824	0.764214824	M1	Male	trans
cg11086960_ELF2	0.000658132	0.00082303	-0.589286384	0.589286384	M1	Male	trans
cg02814691_ENSG00000226026	0.000658132	0.00082303	-0.878339288	0.878339288	M1	Male	trans
cg02216951_TMBIM6	0.000658138	0.000823035	0.565158645	0.565158645	M1	Male	trans
cg15074728_ENSG00000234553	0.000658138	0.000823035	-0.352399149	0.352399149	M1	Male	trans
cg07734159_CLCN1	0.000658138	0.000823035	-0.36839907	0.36839907	M1	Male	trans
cg16476991_ENSG00000226058	0.000658139	0.000823035	0.624406714	0.624406714	M1	Male	trans
cg18079296_BTNL2	0.00065814	0.000823036	-0.746701745	0.746701745	M1	Male	trans
cg01538049_FEN1P1	0.000658142	0.000823038	-0.493258441	0.493258441	M1	Male	trans
cg04661457_H2BW3P	0.000658143	0.000823038	0.536858892	0.536858892	M1	Male	trans
cg05065888_PCDHB18P	0.000658144	0.000823039	-1.084000132	1.084000132	M1	Male	trans
cg10897282_LRRC2	0.000658145	0.000823039	-0.42129337	0.42129337	M1	Male	trans
cg15712577_ENSG00000225929	0.000658147	0.00082304	-0.309241411	0.309241411	M1	Male	trans
cg13311549_GOT2	0.000658147	0.00082304	0.508559142	0.508559142	M1	Male	trans
cg10723869_ARHGAP29-AS1	0.000658148	0.00082304	-0.403211702	0.403211702	M1	Male	trans
cg22121946_VDAC1P3	0.000658152	0.000823043	-0.480547154	0.480547154	M1	Male	trans
cg03920574_CKMT1B	0.000658152	0.000823043	0.674575285	0.674575285	M1	Male	trans
cg17002338_ZNF816-ZNF321P	0.000658154	0.000823044	-0.38623683	0.38623683	M1	Male	trans
cg05260298_ENSG00000235575	0.000658156	0.000823046	-0.373015833	0.373015833	M1	Male	trans
cg19552380_RPL21P31	0.000658157	0.000823046	0.407165993	0.407165993	M1	Male	trans
cg06320570_IMMTP1	0.000658157	0.000823046	-0.786784144	0.786784144	M1	Male	trans
cg22294474_CCDC39-AS1	0.000658158	0.000823046	-0.629236452	0.629236452	M1	Male	trans
cg02926415_SOX1	0.000658159	0.000823046	-1.279068707	1.279068707	M1	Male	trans
cg10894164_GOLGA2P1	0.000658161	0.000823048	-0.444229081	0.444229081	M1	Male	trans
cg05970080_ENSG00000238045	0.000658162	0.000823049	-0.75589415	0.75589415	M1	Male	trans
cg05828925_RPL12	0.000658163	0.00082305	-0.419489219	0.419489219	M1	Male	trans
cg22168087_BTN3A1	0.000658165	0.00082305	0.384667806	0.384667806	M1	Male	trans
cg19096976_BTBD19	0.000658167	0.00082305	-0.518993448	0.518993448	M1	Male	trans
cg04015129_GALNT9	0.000658167	0.00082305	-0.983545706	0.983545706	M1	Male	trans
cg24289553_ENSG00000232886	0.000658168	0.00082305	-0.314505528	0.314505528	M1	Male	trans
cg03655023_THAP12P1	0.000658168	0.00082305	-0.478394765	0.478394765	M1	Male	trans
cg19597111_UTS2R	0.000658168	0.00082305	-0.568922373	0.568922373	M1	Male	trans
cg18754417_SLC35G5	0.000658169	0.000823051	-0.469834105	0.469834105	M1	Male	trans
cg13793166_NFE4	0.000658171	0.000823053	0.464403536	0.464403536	M1	Male	trans
cg03898002_TRIM60P19	0.000658172	0.000823053	-0.595649718	0.595649718	M1	Male	trans
cg21711368_PPIL1	0.000658179	0.000823061	0.741386819	0.741386819	M1	Male	trans
cg03591123_SULT1C4	0.000658183	0.000823064	-0.347085134	0.347085134	M1	Male	trans
cg16413428_DNAJC25	0.000658186	0.000823066	-0.534104993	0.534104993	M1	Male	trans
cg00270291_AGPAT5	0.000658186	0.000823066	0.397429242	0.397429242	M1	Male	trans
cg03269667_ULK4P3	0.000658187	0.000823067	-0.353615828	0.353615828	M1	Male	trans
cg08662043_CPXCR1	0.000658189	0.000823069	-0.338278592	0.338278592	M1	Male	trans
cg14877939_ENSG00000237297	0.000658193	0.00082307	0.4803854	0.4803854	M1	Male	trans
cg16936906_RAB28	0.000658193	0.00082307	-0.952503086	0.952503086	M1	Male	trans
cg17044790_ENSG00000230063	0.000658193	0.00082307	-0.405053996	0.405053996	M1	Male	trans
cg19082069_IFRD2	0.000658194	0.00082307	0.43921565	0.43921565	M1	Male	trans
cg07330196_ZNF117	0.000658194	0.00082307	-0.717808349	0.717808349	M1	Male	trans
cg21519235_H1-7	0.000658195	0.000823071	0.525807835	0.525807835	M1	Male	trans
cg21402844_ENSG00000227979	0.000658197	0.000823072	-0.432176154	0.432176154	M1	Male	trans
cg14710552_LINC01721	0.000658197	0.000823072	0.370402327	0.370402327	M1	Male	trans
cg15741247_ADAM5	0.000658198	0.000823072	-0.257615237	0.257615237	M1	Male	trans
cg04296930_SETD1A	0.000658201	0.000823074	-0.435335278	0.435335278	M1	Male	trans
cg08802984_IGHV3-38	0.000658202	0.000823074	-0.472478093	0.472478093	M1	Male	trans
cg13716788_UBL5	0.000658204	0.000823077	1.061682962	1.061682962	M1	Male	trans
cg14267705_WTAP	0.000658206	0.000823077	-0.639011001	0.639011001	M1	Male	trans
cg08148645_BEGAIN	0.000658206	0.000823077	-0.558727718	0.558727718	M1	Male	trans
cg19010807_BFSP1	0.000658206	0.000823077	-0.797060865	0.797060865	M1	Male	trans
cg23720406_TBXA2R	0.000658208	0.000823078	0.613333697	0.613333697	M1	Male	trans
cg21575308_BSN	0.000658209	0.000823079	0.259779903	0.259779903	M1	Male	trans
cg15372372_CD24P1	0.00065821	0.000823079	-0.651883109	0.651883109	M1	Male	trans
cg08229224_WDR19	0.000658211	0.000823079	-0.42347411	0.42347411	M1	Male	trans
cg17003376_GXYLT2	0.000658215	0.000823082	-0.626723234	0.626723234	M1	Male	trans
cg16963484_RPL39P6	0.000658215	0.000823082	-0.358026785	0.358026785	M1	Male	trans
cg16963484_CLDND1	0.000658216	0.000823082	-0.345129234	0.345129234	M1	Male	trans
cg07850274_CDS2	0.000658217	0.000823082	-0.5877489	0.5877489	M1	Male	trans
cg21316960_HFM1	0.000658217	0.000823082	-0.504084865	0.504084865	M1	Male	trans
cg11324445_NTRK3	0.000658221	0.000823082	-0.348790752	0.348790752	M1	Male	trans
cg07601093_MTM1	0.000658222	0.000823082	0.768910272	0.768910272	M1	Male	trans
cg09785904_SLC13A5	0.000658223	0.000823082	-0.417636899	0.417636899	M1	Male	trans
cg12953669_PSMG3-AS1	0.000658227	0.000823082	0.910871476	0.910871476	M1	Male	trans
cg09189551_DCDC2	0.000658228	0.000823082	-0.649363075	0.649363075	M1	Male	trans
cg20843277_IL17RB	0.000658231	0.000823082	-0.603581888	0.603581888	M1	Male	trans
cg26223536_RPL18AP3	0.000658236	0.000823082	0.387449077	0.387449077	M1	Male	trans
cg03179052_UTP14A	0.000658236	0.000823082	-1.003227011	1.003227011	M1	Male	trans
cg10234161_SPATA19	0.000658237	0.000823082	-0.498810237	0.498810237	M1	Male	trans
cg00272992_ENSG00000234537	0.000658237	0.000823082	-0.353902602	0.353902602	M1	Male	trans
cg14926196_RNU7-187P	0.000658237	0.000823082	0.534753236	0.534753236	M1	Male	trans
cg08229224_ZNF22	0.000658238	0.000823082	-0.45632932	0.45632932	M1	Male	trans
cg11067347_RNA5SP256	0.00065824	0.000823082	0.799511643	0.799511643	M1	Male	trans
cg10099957_C14orf39	0.00065824	0.000823082	-0.487138977	0.487138977	M1	Male	trans
cg16078318_DTD1-AS1	0.000658241	0.000823082	-0.604803864	0.604803864	M1	Male	trans
cg12318501_RNU4-66P	0.000658243	0.000823082	-0.760766887	0.760766887	M1	Male	trans
cg04112961_RPS3	0.000658244	0.000823082	0.269116086	0.269116086	M1	Male	trans
cg24429037_RNF181	0.000658245	0.000823082	0.512621835	0.512621835	M1	Male	trans
cg03610527_MAGEA9	0.000658247	0.000823082	-0.489758053	0.489758053	M1	Male	trans
cg15995131_PER2	0.000658247	0.000823082	-0.548387921	0.548387921	M1	Male	trans
cg25921358_ENSG00000228700	0.000658247	0.000823082	0.690853967	0.690853967	M1	Male	trans
cg09650895_KCNAB1-AS1	0.000658248	0.000823082	-0.386323676	0.386323676	M1	Male	trans
cg09658813_ANGPTL2	0.000658248	0.000823082	-0.366212925	0.366212925	M1	Male	trans
cg25588120_SMARCA5	0.000658248	0.000823082	-0.304574702	0.304574702	M1	Male	trans
cg02391250_CHRDL2	0.000658249	0.000823082	-0.963557659	0.963557659	M1	Male	trans
cg10190339_TFCP2L1	0.000658251	0.000823082	0.558363378	0.558363378	M1	Male	trans
cg14637551_CRB3P1	0.000658251	0.000823082	-0.445325022	0.445325022	M1	Male	trans
cg14637551_OR10C1	0.000658251	0.000823082	-0.445325022	0.445325022	M1	Male	trans
cg14637551_RN7SKP205	0.000658251	0.000823082	-0.513787992	0.513787992	M1	Male	trans
cg14637551_CAPZA1P4	0.000658251	0.000823082	-0.765590722	0.765590722	M1	Male	trans
cg14637551_OR51H2P	0.000658251	0.000823082	-0.274549466	0.274549466	M1	Male	trans
cg14637551_CACNG7	0.000658251	0.000823082	-0.118723588	0.118723588	M1	Male	trans
cg14637551_ENSG00000224252	0.000658251	0.000823082	-0.765590722	0.765590722	M1	Male	trans
cg14637551_ENSG00000230159	0.000658251	0.000823082	-0.765590722	0.765590722	M1	Male	trans
cg14637551_ENSG00000230190	0.000658251	0.000823082	-0.765590722	0.765590722	M1	Male	trans
cg14637551_ENSG00000234522	0.000658251	0.000823082	-0.765590722	0.765590722	M1	Male	trans
cg14637551_SETD6P1	0.000658251	0.000823082	-0.274255708	0.274255708	M1	Male	trans
cg14637551_DPP10-AS3	0.000658251	0.000823082	-0.376655017	0.376655017	M1	Male	trans
cg14637551_OR5M4P	0.000658251	0.000823082	-0.686803155	0.686803155	M1	Male	trans
cg14637551_NDUFA12P1	0.000658251	0.000823082	-0.343401577	0.343401577	M1	Male	trans
cg14637551_TPRX1	0.000658251	0.000823082	-0.421710137	0.421710137	M1	Male	trans
cg14637551_RNU6-929P	0.000658251	0.000823082	-0.314498481	0.314498481	M1	Male	trans
cg14637551_DNAJA1P5	0.000658251	0.000823082	-0.628996962	0.628996962	M1	Male	trans
cg14637551_NDUFA5P10	0.000658251	0.000823082	-0.179238516	0.179238516	M1	Male	trans
cg14637551_OR9I2P	0.000658251	0.000823082	-0.189177366	0.189177366	M1	Male	trans
cg14637551_OR6C1	0.000658251	0.000823082	-0.020143456	0.020143456	M1	Male	trans
cg26505707_FAM193B	0.000658252	0.000823082	0.564420487	0.564420487	M1	Male	trans
cg10991855_TIMM9	0.000658253	0.000823082	-0.449103801	0.449103801	M1	Male	trans
cg24639178_BMS1P3	0.000658253	0.000823082	-0.48335794	0.48335794	M1	Male	trans
cg06666967_TYRO3	0.000658254	0.000823082	0.584564165	0.584564165	M1	Male	trans
cg26764980_ENSG00000213791	0.000658256	0.000823083	0.908848813	0.908848813	M1	Male	trans
cg22871801_ZNF781	0.000658256	0.000823083	-0.65978082	0.65978082	M1	Male	trans
cg04684504_CNN2P9	0.000658258	0.000823084	0.399653974	0.399653974	M1	Male	trans
cg00458454_SEMG2	0.000658258	0.000823084	-0.300245005	0.300245005	M1	Male	trans
cg15515265_ENSG00000231496	0.000658259	0.000823084	-0.403226467	0.403226467	M1	Male	trans
cg26832639_SLC39A5	0.00065826	0.000823085	-0.64407178	0.64407178	M1	Male	trans
cg02917143_PCDH9-AS3	0.000658265	0.00082309	-0.372809286	0.372809286	M1	Male	trans
cg18323824_NXPH1	0.000658268	0.000823092	-0.314318925	0.314318925	M1	Male	trans
cg24866437_LINC00424	0.00065827	0.000823094	-0.502659874	0.502659874	M1	Male	trans
cg21237749_SLIT2	0.000658274	0.000823097	-0.556101766	0.556101766	M1	Male	trans
cg22332045_RFESDP1	0.000658275	0.000823097	-0.411371107	0.411371107	M1	Male	trans
cg09368836_RPH3A	0.000658275	0.000823097	-0.571012489	0.571012489	M1	Male	trans
cg11911060_DEFB109B	0.000658275	0.000823097	-0.607918687	0.607918687	M1	Male	trans
cg04470905_RNA5SP174	0.000658276	0.000823097	0.477304547	0.477304547	M1	Male	trans
cg08229224_SPG11	0.000658277	0.000823098	-0.477859345	0.477859345	M1	Male	trans
cg15576245_RN7SKP230	0.000658279	0.000823099	-0.560228764	0.560228764	M1	Male	trans
cg09205384_RNU6-560P	0.000658279	0.000823099	-0.295132813	0.295132813	M1	Male	trans
cg06302718_IL1A	0.000658281	0.0008231	-0.179858083	0.179858083	M1	Male	trans
cg09483607_DDX42	0.000658282	0.0008231	-0.547437158	0.547437158	M1	Male	trans
cg03608583_RNU6-212P	0.000658283	0.0008231	-0.565274071	0.565274071	M1	Male	trans
cg14267705_MELK	0.000658284	0.000823101	-0.530464127	0.530464127	M1	Male	trans
cg03118674_ENSG00000241269	0.000658285	0.000823101	0.530932198	0.530932198	M1	Male	trans
cg09073539_CAB39	0.000658285	0.000823101	-0.575202667	0.575202667	M1	Male	trans
cg22791879_SERINC2	0.000658286	0.000823101	-0.449848953	0.449848953	M1	Male	trans
cg18647591_CPA4	0.000658287	0.000823101	0.33703866	0.33703866	M1	Male	trans
cg00076195_RPS4XP13	0.00065829	0.000823104	-0.614426979	0.614426979	M1	Male	trans
cg21870884_RNA5SP80	0.000658291	0.000823104	0.716960254	0.716960254	M1	Male	trans
cg18180710_ENSG00000219682	0.000658293	0.000823106	0.655985265	0.655985265	M1	Male	trans
cg03655023_SSBP1	0.000658293	0.000823106	-0.475876485	0.475876485	M1	Male	trans
cg00478022_FADS6	0.000658294	0.000823106	1.411180307	1.411180307	M1	Male	trans
cg07161827_GAGE12F	0.000658296	0.000823108	0.32527036	0.32527036	M1	Male	trans
cg03561071_RAMP2	0.000658299	0.000823108	-0.599148035	0.599148035	M1	Male	trans
cg27565599_ISG15	0.000658299	0.000823108	-0.385833689	0.385833689	M1	Male	trans
cg07235343_SETP15	0.000658299	0.000823108	-0.784356933	0.784356933	M1	Male	trans
cg06502685_ENSG00000174977	0.0006583	0.000823108	-0.383449439	0.383449439	M1	Male	trans
cg20844221_U8	0.000658301	0.000823108	-0.564881156	0.564881156	M1	Male	trans
cg03699103_OR11L1	0.000658301	0.000823108	-0.365078095	0.365078095	M1	Male	trans
cg08151654_RPL19P16	0.000658302	0.000823108	0.443665187	0.443665187	M1	Male	trans
cg13318793_CLCN7	0.000658312	0.000823119	-0.554153777	0.554153777	M1	Male	trans
cg06420764_TRY2P	0.000658313	0.000823119	0.545533294	0.545533294	M1	Male	trans
cg24913342_GNAS-AS1	0.000658313	0.000823119	0.538288222	0.538288222	M1	Male	trans
cg04661358_BCO1	0.000658316	0.000823121	0.66919969	0.66919969	M1	Male	trans
cg21689511_UGT3A1	0.000658317	0.000823122	-0.314905203	0.314905203	M1	Male	trans
cg10997258_ADAMTS12	0.000658319	0.000823123	0.525176173	0.525176173	M1	Male	trans
cg13895765_NUDT2	0.000658321	0.000823125	-0.472243201	0.472243201	M1	Male	trans
cg09435249_CORT	0.000658325	0.00082313	-0.590135511	0.590135511	M1	Male	trans
cg14409406_HLTF	0.00065833	0.000823134	-0.531158491	0.531158491	M1	Male	trans
cg03859313_C11orf96	0.000658331	0.000823135	1.384294221	1.384294221	M1	Male	trans
cg12774454_TRBV6-1	0.000658333	0.000823136	-0.864238507	0.864238507	M1	Male	trans
cg05839762_UBE2V1P13	0.000658333	0.000823136	0.575670632	0.575670632	M1	Male	trans
cg12163800_UBE2N	0.000658337	0.00082314	-2.210652874	2.210652874	M1	Male	trans
cg03179052_RPRD2	0.000658338	0.00082314	-1.077048637	1.077048637	M1	Male	trans
cg11575912_ST3GAL3	0.00065834	0.000823143	0.679480422	0.679480422	M1	Male	trans
cg12041209_CTAGE9	0.000658342	0.000823143	0.494517936	0.494517936	M1	Male	trans
cg17958291_ELOA-AS1	0.000658344	0.000823144	0.78386305	0.78386305	M1	Male	trans
cg14694342_ENSG00000230194	0.000658345	0.000823144	0.630416414	0.630416414	M1	Male	trans
cg05225909_RNU6-384P	0.000658345	0.000823144	0.368264231	0.368264231	M1	Male	trans
cg01529253_ENSG00000240393	0.000658345	0.000823144	0.422293294	0.422293294	M1	Male	trans
cg20114890_ITGAD	0.000658348	0.000823145	0.432018625	0.432018625	M1	Male	trans
cg24051234_PRICKLE2	0.000658348	0.000823145	-0.95753597	0.95753597	M1	Male	trans
cg01021271_BRAFP1	0.000658348	0.000823145	0.749800477	0.749800477	M1	Male	trans
cg22827011_RBP7	0.000658352	0.000823149	-0.430138768	0.430138768	M1	Male	trans
cg11216917_CTAGE9	0.000658354	0.00082315	0.567937438	0.567937438	M1	Male	trans
cg15622619_ENSG00000229060	0.000658355	0.00082315	-0.613101304	0.613101304	M1	Male	trans
cg25319337_CTSL3P	0.000658355	0.00082315	-0.265854012	0.265854012	M1	Male	trans
cg07405255_SCARB2	0.000658358	0.000823153	-0.722013867	0.722013867	M1	Male	trans
cg15577750_RAP1GAP2	0.00065836	0.000823154	0.724210342	0.724210342	M1	Male	trans
cg12395926_LGALS12	0.00065836	0.000823154	-0.567904296	0.567904296	M1	Male	trans
cg06197811_RTRAFP1	0.000658361	0.000823154	0.49954363	0.49954363	M1	Male	trans
cg26529963_ENSG00000235463	0.000658362	0.000823154	-0.651835386	0.651835386	M1	Male	trans
cg25994476_RSU1	0.000658363	0.000823154	0.501233275	0.501233275	M1	Male	trans
cg15251010_GLCE	0.000658369	0.00082316	-0.781955105	0.781955105	M1	Male	trans
cg10938586_CDH4	0.000658369	0.00082316	0.558798388	0.558798388	M1	Male	trans
cg04343888_C12orf60	0.00065837	0.00082316	-0.814137627	0.814137627	M1	Male	trans
cg15293181_NDUFB4	0.000658371	0.00082316	0.49404616	0.49404616	M1	Male	trans
cg11674404_ABHD2	0.000658372	0.00082316	-0.384317185	0.384317185	M1	Male	trans
cg26338867_FHOD1	0.000658373	0.000823161	0.578525415	0.578525415	M1	Male	trans
cg02021781_RND1	0.000658373	0.000823161	0.929958183	0.929958183	M1	Male	trans
cg11821302_UBE2FP1	0.000658377	0.000823164	-1.268863986	1.268863986	M1	Male	trans
cg10815253_ZMIZ1	0.000658379	0.000823166	-0.47556442	0.47556442	M1	Male	trans
cg08167951_RGL3	0.00065838	0.000823166	0.520769962	0.520769962	M1	Male	trans
cg22052629_DZIP1	0.000658381	0.000823167	-0.522488348	0.522488348	M1	Male	trans
cg22595097_ACNATP	0.000658382	0.000823167	-0.229723274	0.229723274	M1	Male	trans
cg02671217_CD84P1	0.000658386	0.000823171	-0.362743147	0.362743147	M1	Male	trans
cg03459791_LPGAT1-AS1	0.000658386	0.000823171	0.608898265	0.608898265	M1	Male	trans
cg12307698_MATK	0.000658387	0.000823171	1.038166484	1.038166484	M1	Male	trans
cg27181375_GPR25	0.00065839	0.000823171	0.438716031	0.438716031	M1	Male	trans
cg00819121_C1orf100	0.00065839	0.000823171	-0.732859051	0.732859051	M1	Male	trans
cg09473676_LINC00676	0.00065839	0.000823171	-0.406094383	0.406094383	M1	Male	trans
cg00942495_FKBP5	0.00065839	0.000823171	0.65932476	0.65932476	M1	Male	trans
cg08533711_ONECUT1	0.000658391	0.000823171	-0.595805738	0.595805738	M1	Male	trans
cg01828530_LINC01433	0.000658392	0.000823171	-0.747750453	0.747750453	M1	Male	trans
cg20945463_LINC01398	0.000658394	0.000823171	-0.799623803	0.799623803	M1	Male	trans
cg01354206_TRAV22	0.000658395	0.000823171	-0.177148943	0.177148943	M1	Male	trans
cg26356782_OR6C66P	0.000658396	0.000823171	-0.151421706	0.151421706	M1	Male	trans
cg02066813_LHFPL3-AS2	0.000658396	0.000823171	-0.635724788	0.635724788	M1	Male	trans
cg23202093_FAM222A	0.000658396	0.000823171	0.540852576	0.540852576	M1	Male	trans
cg27574929_LBP	0.000658397	0.000823171	-0.290901194	0.290901194	M1	Male	trans
cg22280068_TRAV8-1	0.000658399	0.000823172	-0.519585164	0.519585164	M1	Male	trans
cg23916780_PI3	0.000658399	0.000823172	0.428949984	0.428949984	M1	Male	trans
cg22052629_COX5A	0.000658402	0.000823174	-0.470435738	0.470435738	M1	Male	trans
cg07243941_RPSAP37	0.000658403	0.000823174	0.290817904	0.290817904	M1	Male	trans
cg17730176_FUOM	0.000658403	0.000823174	0.605863737	0.605863737	M1	Male	trans
cg21158935_RFTN1P1	0.000658403	0.000823174	-0.548795176	0.548795176	M1	Male	trans
cg26523590_TMEM63A	0.000658406	0.000823176	-0.744374268	0.744374268	M1	Male	trans
cg26331395_SLC8B1	0.000658406	0.000823176	0.51973895	0.51973895	M1	Male	trans
cg01707795_C1orf216	0.000658407	0.000823176	-0.394536295	0.394536295	M1	Male	trans
cg07120889_ENSG00000241357	0.000658408	0.000823176	0.514353086	0.514353086	M1	Male	trans
cg02682924_UBE2D3P3	0.000658409	0.000823177	-0.505219248	0.505219248	M1	Male	trans
cg21641834_KRT9	0.000658409	0.000823177	-0.946135007	0.946135007	M1	Male	trans
cg16964533_RNU6-742P	0.000658411	0.000823178	-0.513610679	0.513610679	M1	Male	trans
cg07656719_CYTL1	0.000658412	0.000823178	-0.31431521	0.31431521	M1	Male	trans
cg25588120_ENSG00000224049	0.000658413	0.000823179	-0.301507913	0.301507913	M1	Male	trans
cg19972916_PNMT	0.000658419	0.000823184	1.899186225	1.899186225	M1	Male	trans
cg12403996_NGB	0.000658419	0.000823184	-0.322270719	0.322270719	M1	Male	trans
cg09330795_ENSG00000234356	0.00065842	0.000823184	0.532430871	0.532430871	M1	Male	trans
cg04060288_ENSG00000235279	0.000658425	0.000823188	-0.886964051	0.886964051	M1	Male	trans
cg01665243_ENSG00000213939	0.000658425	0.000823188	0.591056848	0.591056848	M1	Male	trans
cg07096305_CFTR	0.000658425	0.000823188	0.408848647	0.408848647	M1	Male	trans
cg05564760_HSPB1P2	0.000658426	0.000823189	-0.759801216	0.759801216	M1	Male	trans
cg12845678_MGC27382	0.000658429	0.000823191	-0.563858002	0.563858002	M1	Male	trans
cg05154833_OR7D1P	0.000658433	0.000823194	-0.482354194	0.482354194	M1	Male	trans
cg19380371_SCGN	0.000658434	0.000823194	-0.51162854	0.51162854	M1	Male	trans
cg00564737_ENSG00000228488	0.000658434	0.000823194	0.737556137	0.737556137	M1	Male	trans
cg06502685_MIR1200	0.000658435	0.000823195	-0.348132633	0.348132633	M1	Male	trans
cg07096305_FANCL	0.000658437	0.000823197	0.500782945	0.500782945	M1	Male	trans
cg20695805_CRTAM	0.000658438	0.000823197	0.303704354	0.303704354	M1	Male	trans
cg07549208_RPL17P26	0.000658439	0.000823197	0.501450029	0.501450029	M1	Male	trans
cg06578832_ANKRD63	0.000658443	0.000823202	-0.462893415	0.462893415	M1	Male	trans
cg05636584_EGFEM1P	0.000658447	0.000823206	-0.905566049	0.905566049	M1	Male	trans
cg05820861_ENSG00000234352	0.00065845	0.000823209	-0.343486482	0.343486482	M1	Male	trans
cg07119149_INCENP	0.000658458	0.000823217	0.499419177	0.499419177	M1	Male	trans
cg16936953_ENSG00000111788	0.000658458	0.000823217	0.579053981	0.579053981	M1	Male	trans
cg06422353_C15orf32	0.000658459	0.000823217	-0.705548056	0.705548056	M1	Male	trans
cg24330793_MAOB	0.00065846	0.000823218	-0.467433064	0.467433064	M1	Male	trans
cg09073539_DYRK2	0.000658463	0.00082322	-0.560539756	0.560539756	M1	Male	trans
cg02363010_TPTE2P5	0.000658465	0.000823222	-0.615847717	0.615847717	M1	Male	trans
cg23669855_NRSN1	0.000658472	0.00082323	-0.211750141	0.211750141	M1	Male	trans
cg21697851_RNA5SP25	0.000658472	0.00082323	0.602229791	0.602229791	M1	Male	trans
cg23137161_LINC02785	0.000658473	0.00082323	0.688145822	0.688145822	M1	Male	trans
cg18707575_MIR421	0.000658476	0.000823231	-0.454126614	0.454126614	M1	Male	trans
cg11139108_DPY19L2	0.000658476	0.000823231	-0.747391323	0.747391323	M1	Male	trans
cg24317585_PCBP4	0.000658477	0.000823231	0.413301586	0.413301586	M1	Male	trans
cg04967129_EPB41L4A	0.000658478	0.000823232	-0.576513365	0.576513365	M1	Male	trans
cg11674404_LCMT1	0.000658482	0.000823235	-0.415180517	0.415180517	M1	Male	trans
cg00066022_FMO3	0.000658482	0.000823235	-0.508758557	0.508758557	M1	Male	trans
cg13128244_OR51B5	0.000658484	0.000823237	-0.672088768	0.672088768	M1	Male	trans
cg22308937_RPL4P2	0.000658486	0.000823237	0.789649296	0.789649296	M1	Male	trans
cg18924965_SPINT4	0.000658486	0.000823237	0.462505431	0.462505431	M1	Male	trans
cg09853741_OTUD7A	0.000658488	0.000823239	-0.360270811	0.360270811	M1	Male	trans
cg17911428_MIR137HG	0.000658493	0.000823243	-0.096648403	0.096648403	M1	Male	trans
cg14795409_PTGER4P3	0.000658494	0.000823243	-0.50959615	0.50959615	M1	Male	trans
cg00942495_FAM222A	0.000658494	0.000823243	0.494138794	0.494138794	M1	Male	trans
cg00935234_RPS26P5	0.000658498	0.000823247	-0.771677597	0.771677597	M1	Male	trans
cg20131013_RNU6-1091P	0.000658499	0.000823247	-0.71088576	0.71088576	M1	Male	trans
cg04701257_DISP3	0.000658499	0.000823247	-0.747252159	0.747252159	M1	Male	trans
cg08090313_RN7SL273P	0.000658501	0.000823248	1.016271477	1.016271477	M1	Male	trans
cg15457037_ENSG00000235858	0.000658501	0.000823248	-0.458530685	0.458530685	M1	Male	trans
cg03630864_PHACTR3	0.000658504	0.000823251	0.760742429	0.760742429	M1	Male	trans
cg06902555_C11orf54	0.000658505	0.000823251	-0.61013436	0.61013436	M1	Male	trans
cg24128731_RAET1K	0.000658512	0.000823259	0.588136801	0.588136801	M1	Male	trans
cg09929408_COX11P1	0.000658516	0.000823263	-0.397748233	0.397748233	M1	Male	trans
cg24243314_RNU4-84P	0.000658518	0.000823263	0.385742523	0.385742523	M1	Male	trans
cg24343543_CAMTA1	0.000658518	0.000823263	0.614470402	0.614470402	M1	Male	trans
cg05636584_TXLNB	0.00065852	0.000823263	-0.613114553	0.613114553	M1	Male	trans
cg16619721_KIF26B-AS1	0.000658521	0.000823263	-0.688448719	0.688448719	M1	Male	trans
cg10881225_EEF1A1P34	0.000658521	0.000823263	-0.413871154	0.413871154	M1	Male	trans
cg06163789_ENSG00000227224	0.000658523	0.000823263	0.918613508	0.918613508	M1	Male	trans
cg15293181_NANOS2	0.000658523	0.000823263	-0.397865975	0.397865975	M1	Male	trans
cg18668020_SHBG	0.000658523	0.000823263	-0.869329154	0.869329154	M1	Male	trans
cg19082069_POLR3H	0.000658523	0.000823263	0.492885389	0.492885389	M1	Male	trans
cg23778363_SEMA3B-AS1	0.000658525	0.000823264	0.685225302	0.685225302	M1	Male	trans
cg09483607_TMEM168	0.000658529	0.000823268	-0.57085898	0.57085898	M1	Male	trans
cg26759296_ZFP69	0.000658534	0.000823274	-0.50213335	0.50213335	M1	Male	trans
cg04482748_ENSG00000227301	0.000658534	0.000823274	-0.452369637	0.452369637	M1	Male	trans
cg22052629_SLC39A10	0.000658536	0.000823274	-0.590262091	0.590262091	M1	Male	trans
cg00667948_GABRG3-AS1	0.000658538	0.000823277	-0.352964585	0.352964585	M1	Male	trans
cg20799095_BICDL1	0.000658541	0.000823279	-0.58785917	0.58785917	M1	Male	trans
cg18346106_GZMH	0.000658544	0.000823282	-0.540138038	0.540138038	M1	Male	trans
cg03655023_DOP1A	0.000658547	0.000823284	-0.49858296	0.49858296	M1	Male	trans
cg01397050_IL9	0.000658547	0.000823284	0.441972809	0.441972809	M1	Male	trans
cg16999170_TIMM23B	0.000658548	0.000823285	-0.710312918	0.710312918	M1	Male	trans
cg13841476_HNRNPA3P1	0.000658549	0.000823285	-0.200753258	0.200753258	M1	Male	trans
cg14732488_ENSG00000230188	0.000658554	0.000823288	-0.390635543	0.390635543	M1	Male	trans
cg27169709_GRAMD4P2	0.000658555	0.000823288	-0.753754632	0.753754632	M1	Male	trans
cg20196141_NTSR2	0.000658555	0.000823288	-0.624037435	0.624037435	M1	Male	trans
cg00458454_ENSG00000231863	0.000658555	0.000823288	-0.291054442	0.291054442	M1	Male	trans
cg24439232_BCAT2	0.000658556	0.000823289	-0.346467674	0.346467674	M1	Male	trans
cg15251010_TFCP2	0.00065856	0.000823292	-0.778159884	0.778159884	M1	Male	trans
cg16888658_CPNE6	0.00065856	0.000823292	0.606710962	0.606710962	M1	Male	trans
cg24282141_SLC26A7	0.000658562	0.000823294	-0.727431089	0.727431089	M1	Male	trans
cg11674404_PHKA2	0.000658563	0.000823294	-0.446684913	0.446684913	M1	Male	trans
cg05984244_SDHCP3	0.000658564	0.000823294	0.774144947	0.774144947	M1	Male	trans
cg17974166_LINC00612	0.000658565	0.000823295	-0.45180158	0.45180158	M1	Male	trans
cg01818369_RNU6-1025P	0.000658566	0.000823296	-0.723906724	0.723906724	M1	Male	trans
cg07096218_SRRM3	0.000658569	0.000823298	0.474912418	0.474912418	M1	Male	trans
cg20289757_ENSG00000226594	0.000658571	0.0008233	-0.633164092	0.633164092	M1	Male	trans
cg00759146_TRA2A	0.000658572	0.0008233	-0.5891419	0.5891419	M1	Male	trans
cg25580405_TMEM30A-DT	0.000658575	0.000823303	0.553990634	0.553990634	M1	Male	trans
cg23820097_NXF4	0.000658576	0.000823303	-1.130040225	1.130040225	M1	Male	trans
cg27108281_NEK10	0.000658577	0.000823304	-0.543051577	0.543051577	M1	Male	trans
cg10236264_ENSG00000111788	0.000658578	0.000823304	-0.427067585	0.427067585	M1	Male	trans
cg20670037_LINC01737	0.000658579	0.000823304	-0.739283414	0.739283414	M1	Male	trans
cg17291521_EDAR	0.000658582	0.000823308	0.383836413	0.383836413	M1	Male	trans
cg19931102_TMEM25	0.000658586	0.000823312	-0.371338755	0.371338755	M1	Male	trans
cg18158658_RELL1	0.000658588	0.000823313	-0.502675027	0.502675027	M1	Male	trans
cg11794033_PGM1	0.000658588	0.000823313	-0.494081438	0.494081438	M1	Male	trans
cg17401373_CYP2T1P	0.00065859	0.000823313	-0.41078037	0.41078037	M1	Male	trans
cg00999469_NEK5	0.000658592	0.000823314	0.645559452	0.645559452	M1	Male	trans
cg08194009_SUMF1	0.000658592	0.000823314	-0.483305987	0.483305987	M1	Male	trans
cg23422866_HELZ2	0.000658593	0.000823314	0.388650643	0.388650643	M1	Male	trans
cg27141266_ENSG00000220506	0.0006586	0.000823323	-0.567799522	0.567799522	M1	Male	trans
cg03593181_HDAC10	0.000658601	0.000823323	-0.471380521	0.471380521	M1	Male	trans
cg07419788_ENSG00000231867	0.000658601	0.000823323	-0.366915624	0.366915624	M1	Male	trans
cg14755254_ENSG00000239705	0.000658602	0.000823323	0.480928238	0.480928238	M1	Male	trans
cg08324397_BIN1	0.000658609	0.000823331	-0.528491063	0.528491063	M1	Male	trans
cg23070738_IER3	0.000658612	0.000823333	0.562909577	0.562909577	M1	Male	trans
cg16646597_MIR620	0.00065862	0.000823342	-0.315273533	0.315273533	M1	Male	trans
cg02792740_HYAL4	0.000658625	0.000823348	0.478747774	0.478747774	M1	Male	trans
cg16936906_PAGE5	0.000658627	0.00082335	-0.890966264	0.890966264	M1	Male	trans
cg12753915_TBC1D28	0.000658629	0.000823351	0.659394805	0.659394805	M1	Male	trans
cg12353041_ANPEP	0.000658631	0.000823353	0.638264291	0.638264291	M1	Male	trans
cg11516226_ENSG00000240388	0.000658636	0.000823357	-0.552175822	0.552175822	M1	Male	trans
cg07510230_PRDX2P1	0.000658638	0.00082336	0.377533386	0.377533386	M1	Male	trans
cg16581142_POLQ	0.000658641	0.000823363	-0.69353337	0.69353337	M1	Male	trans
cg14223866_UVSSA	0.000658644	0.000823364	1.35416783	1.35416783	M1	Male	trans
cg00758881_SLC25A5-AS1	0.000658649	0.000823369	0.546484676	0.546484676	M1	Male	trans
cg15961042_ENSG00000228467	0.000658649	0.000823369	-0.565162055	0.565162055	M1	Male	trans
cg09033563_ENSG00000223593	0.00065865	0.000823369	0.528431041	0.528431041	M1	Male	trans
cg21234914_KANK4	0.000658651	0.000823369	-0.625296116	0.625296116	M1	Male	trans
cg06491827_ADM5	0.000658655	0.000823373	0.633840362	0.633840362	M1	Male	trans
cg05861871_TNNT2	0.000658655	0.000823374	-0.437345209	0.437345209	M1	Male	trans
cg05398648_PRDM1	0.00065866	0.000823377	-0.782514569	0.782514569	M1	Male	trans
cg09483607_MPZL1	0.00065866	0.000823377	-0.507270479	0.507270479	M1	Male	trans
cg05756986_SPATA19	0.000658661	0.000823377	0.432529803	0.432529803	M1	Male	trans
cg27208514_B4GALT1	0.000658661	0.000823377	-0.367658908	0.367658908	M1	Male	trans
cg18597415_L1TD1	0.000658662	0.000823377	-0.469329646	0.469329646	M1	Male	trans
cg11420761_HSPB8	0.000658663	0.000823377	0.598124829	0.598124829	M1	Male	trans
cg06224893_KCNV2	0.000658674	0.00082339	-0.486478726	0.486478726	M1	Male	trans
cg09435249_FAM181B	0.000658675	0.00082339	-0.432079671	0.432079671	M1	Male	trans
cg15406978_LINC01445	0.000658675	0.000823391	-1.055686773	1.055686773	M1	Male	trans
cg02216951_NDUFAF4P3	0.000658677	0.000823391	0.70222103	0.70222103	M1	Male	trans
cg02265810_CYP2F1	0.000658677	0.000823391	-1.572459108	1.572459108	M1	Male	trans
cg18875551_UPP2-IT1	0.000658678	0.000823391	-0.571109339	0.571109339	M1	Male	trans
cg16361921_ENSG00000223991	0.000658679	0.000823392	-0.439131774	0.439131774	M1	Male	trans
cg00038877_SCAMP2	0.000658681	0.000823393	0.6457743	0.6457743	M1	Male	trans
cg01233795_ENSG00000228401	0.000658682	0.000823393	0.607124337	0.607124337	M1	Male	trans
cg08829140_SLIT3	0.000658683	0.000823394	-0.628011123	0.628011123	M1	Male	trans
cg17420028_SLC8B1	0.000658684	0.000823394	-0.382482771	0.382482771	M1	Male	trans
cg04053901_RHOXF1P1	0.000658684	0.000823394	0.655787954	0.655787954	M1	Male	trans
cg08992305_IGLV4-69	0.000658686	0.000823395	0.606745161	0.606745161	M1	Male	trans
cg02782331_GORASP2	0.000658687	0.000823395	-0.599781562	0.599781562	M1	Male	trans
cg06176987_CLCA3P	0.00065869	0.000823397	-0.361202873	0.361202873	M1	Male	trans
cg26484964_PKD1P2	0.000658691	0.000823397	-0.634920732	0.634920732	M1	Male	trans
cg17107289_CICP5	0.000658692	0.000823397	-0.54074572	0.54074572	M1	Male	trans
cg19271242_RN7SL156P	0.000658692	0.000823397	-0.493252407	0.493252407	M1	Male	trans
cg18892128_RN7SKP163	0.000658693	0.000823397	0.734817657	0.734817657	M1	Male	trans
cg27452868_RNA5SP429	0.000658693	0.000823397	-0.693961552	0.693961552	M1	Male	trans
cg23427909_RNU2-36P	0.000658693	0.000823397	0.522084367	0.522084367	M1	Male	trans
cg18836060_NOC2LP2	0.000658695	0.000823398	-0.798608103	0.798608103	M1	Male	trans
cg08406102_BPIFA4P	0.000658704	0.000823408	0.610649096	0.610649096	M1	Male	trans
cg16375290_SNORA26	0.000658709	0.000823413	0.619370878	0.619370878	M1	Male	trans
cg11110282_RNU6-361P	0.000658713	0.000823418	-0.454459375	0.454459375	M1	Male	trans
cg15658784_ENSG00000228804	0.000658714	0.000823418	0.32123097	0.32123097	M1	Male	trans
cg12554476_ENSG00000235069	0.00065872	0.000823423	-0.764915059	0.764915059	M1	Male	trans
cg11054680_TREML5P	0.000658721	0.000823423	0.602664692	0.602664692	M1	Male	trans
cg14135887_ANKRD24	0.000658721	0.000823423	-0.659451349	0.659451349	M1	Male	trans
cg24472388_C3	0.000658722	0.000823423	-0.343459639	0.343459639	M1	Male	trans
cg07474672_EIF4A3	0.000658724	0.000823425	-0.512590408	0.512590408	M1	Male	trans
cg16991569_MAGEA9	0.000658724	0.000823425	-0.519377219	0.519377219	M1	Male	trans
cg07330196_USP6NL	0.000658725	0.000823425	-0.704489898	0.704489898	M1	Male	trans
cg14460663_ENSG00000240497	0.000658725	0.000823425	-0.368043203	0.368043203	M1	Male	trans
cg12341475_ZNF442	0.000658727	0.000823425	-0.656844163	0.656844163	M1	Male	trans
cg16255663_SLC1A3	0.000658728	0.000823427	-0.422022661	0.422022661	M1	Male	trans
cg04048665_FHAD1-AS1	0.00065873	0.000823427	-0.440314049	0.440314049	M1	Male	trans
cg23038277_SLC25A38P1	0.000658731	0.000823429	0.530551437	0.530551437	M1	Male	trans
cg04820440_MAP9	0.000658732	0.000823429	-1.083921853	1.083921853	M1	Male	trans
cg03851043_Metazoa_SRP	0.000658734	0.00082343	-0.836140277	0.836140277	M1	Male	trans
cg08285570_SYNJ2BP	0.000658734	0.00082343	-0.679249337	0.679249337	M1	Male	trans
cg14267705_MRPL50P4	0.000658737	0.000823432	-0.70551883	0.70551883	M1	Male	trans
cg03653504_OR4C5	0.000658739	0.000823434	-0.727969506	0.727969506	M1	Male	trans
cg15463454_C7orf69	0.00065874	0.000823435	-1.190378635	1.190378635	M1	Male	trans
cg01318665_NCOA6	0.000658742	0.000823435	0.716019824	0.716019824	M1	Male	trans
cg23151860_FH	0.000658742	0.000823435	0.710840686	0.710840686	M1	Male	trans
cg13916261_HINT1	0.000658745	0.000823438	0.634469017	0.634469017	M1	Male	trans
cg24767368_COMETT	0.000658746	0.000823438	-0.635194578	0.635194578	M1	Male	trans
cg22735347_EFNA2	0.000658746	0.000823438	0.612345135	0.612345135	M1	Male	trans
cg10348204_ASNS	0.000658747	0.000823438	0.889864761	0.889864761	M1	Male	trans
cg17521868_ACTG1P10	0.000658748	0.000823438	0.619445528	0.619445528	M1	Male	trans
cg20983125_RNU6-618P	0.00065875	0.000823439	-0.509857803	0.509857803	M1	Male	trans
cg01704040_LINC02024	0.000658752	0.000823441	-0.257254996	0.257254996	M1	Male	trans
cg08069675_SH3TC2	0.000658753	0.000823441	-0.494337871	0.494337871	M1	Male	trans
cg08894365_KIF5A	0.000658754	0.000823441	-0.069011722	0.069011722	M1	Male	trans
cg13631245_LACRT	0.000658756	0.000823443	-0.976639811	0.976639811	M1	Male	trans
cg15117372_HNRNPA3P1	0.000658759	0.000823445	0.246903348	0.246903348	M1	Male	trans
cg03470933_LEMD1-DT	0.000658759	0.000823445	0.364793468	0.364793468	M1	Male	trans
cg04142998_EFHC2	0.00065876	0.000823446	-0.770546607	0.770546607	M1	Male	trans
cg03655023_ZNF708	0.000658762	0.000823448	-0.563763255	0.563763255	M1	Male	trans
cg14398971_ENSG00000234675	0.000658764	0.000823449	0.371119625	0.371119625	M1	Male	trans
cg08250990_MIR511	0.000658766	0.000823449	0.60433828	0.60433828	M1	Male	trans
cg24174782_SNORA33	0.000658767	0.000823449	0.588078274	0.588078274	M1	Male	trans
cg07416455_PARP15	0.000658767	0.000823449	-0.637422307	0.637422307	M1	Male	trans
cg17146522_ENSG00000228897	0.000658768	0.000823449	-0.852298519	0.852298519	M1	Male	trans
cg16445317_LINC01671	0.000658768	0.000823449	-0.718411062	0.718411062	M1	Male	trans
cg10492042_IL25	0.000658768	0.000823449	0.25324057	0.25324057	M1	Male	trans
cg26804971_UPK2	0.000658769	0.000823449	0.490995213	0.490995213	M1	Male	trans
cg15630394_CXXC4	0.00065877	0.000823449	-0.472724326	0.472724326	M1	Male	trans
cg06803261_ENSG00000226723	0.000658776	0.000823454	-0.50831975	0.50831975	M1	Male	trans
cg06761167_SEMA4C	0.000658776	0.000823454	0.392596244	0.392596244	M1	Male	trans
cg06825375_ENSG00000242048	0.000658776	0.000823454	0.655888493	0.655888493	M1	Male	trans
cg09777060_LRRC72	0.000658777	0.000823455	-0.303354385	0.303354385	M1	Male	trans
cg19010807_ATP6V1D	0.000658778	0.000823455	-0.691814226	0.691814226	M1	Male	trans
cg06582935_GOLGA2P2Y	0.000658781	0.000823456	-0.605236162	0.605236162	M1	Male	trans
cg07338119_APCS	0.000658781	0.000823456	-0.582580274	0.582580274	M1	Male	trans
cg21828663_RNU1-84P	0.000658781	0.000823456	-0.678639478	0.678639478	M1	Male	trans
cg07509352_RPL12P18	0.000658787	0.000823462	-0.589568267	0.589568267	M1	Male	trans
cg10499042_SP2	0.000658794	0.00082347	-0.681206151	0.681206151	M1	Male	trans
cg06338987_NBPF17P	0.000658797	0.000823472	-0.384194937	0.384194937	M1	Male	trans
cg11458934_ATXN3L	0.000658797	0.000823472	0.719186556	0.719186556	M1	Male	trans
cg21576300_TXNP1	0.000658797	0.000823472	0.608927073	0.608927073	M1	Male	trans
cg09616536_PFN1P11	0.000658798	0.000823472	-0.44725157	0.44725157	M1	Male	trans
cg00256632_TRBV19	0.000658799	0.000823472	-0.579283439	0.579283439	M1	Male	trans
cg27204205_SERPINI1	0.000658799	0.000823472	-1.119187087	1.119187087	M1	Male	trans
cg02345327_ENSG00000239783	0.000658801	0.000823472	-0.657037361	0.657037361	M1	Male	trans
cg00470469_MAGEC1	0.000658801	0.000823472	-2.340618423	2.340618423	M1	Male	trans
cg16080175_GXYLT2	0.000658802	0.000823472	-0.618938003	0.618938003	M1	Male	trans
cg07331276_ENSG00000226409	0.000658802	0.000823472	-0.408181906	0.408181906	M1	Male	trans
cg21849790_CNTN4-AS2	0.000658805	0.000823474	0.397753829	0.397753829	M1	Male	trans
cg26326088_NODAL	0.000658806	0.000823474	0.532914023	0.532914023	M1	Male	trans
cg23328066_LINC02618	0.000658807	0.000823474	-1.133844137	1.133844137	M1	Male	trans
cg12852285_NAPG	0.000658808	0.000823474	-0.456646463	0.456646463	M1	Male	trans
cg08065101_LILRA5	0.000658808	0.000823474	0.154498062	0.154498062	M1	Male	trans
cg04378774_SLC22A4	0.000658811	0.000823475	0.508735904	0.508735904	M1	Male	trans
cg11295357_LINC00689	0.000658811	0.000823475	-0.580632628	0.580632628	M1	Male	trans
cg16582255_RN7SL344P	0.000658811	0.000823475	-0.484368218	0.484368218	M1	Male	trans
cg02848961_SNORD63	0.000658811	0.000823475	-0.576787619	0.576787619	M1	Male	trans
cg09284106_SFTPD	0.000658812	0.000823475	-0.780813777	0.780813777	M1	Male	trans
cg09669178_DAND5	0.000658813	0.000823476	-0.465276761	0.465276761	M1	Male	trans
cg11171466_THRB	0.000658816	0.000823478	-0.640789826	0.640789826	M1	Male	trans
cg08738570_GRK6P1	0.000658817	0.000823478	0.414018571	0.414018571	M1	Male	trans
cg14366117_OR52L1	0.000658819	0.00082348	-0.87158649	0.87158649	M1	Male	trans
cg06621919_DFFBP1	0.000658823	0.000823484	-0.536612179	0.536612179	M1	Male	trans
cg03711791_MIR551A	0.000658824	0.000823484	-0.415228837	0.415228837	M1	Male	trans
cg19943770_TPH2	0.000658827	0.000823487	-0.449688449	0.449688449	M1	Male	trans
cg11983006_NUDT19P2	0.000658828	0.000823487	-0.696324749	0.696324749	M1	Male	trans
cg25138752_EEF1A1P12	0.000658828	0.000823487	-0.758664671	0.758664671	M1	Male	trans
cg12181907_IL4	0.000658829	0.000823488	-0.783054215	0.783054215	M1	Male	trans
cg13160884_GUCY1A1	0.00065883	0.000823488	-0.611061503	0.611061503	M1	Male	trans
cg00804694_COL5A1	0.000658834	0.000823492	0.704611981	0.704611981	M1	Male	trans
cg17324671_MMADHCP1	0.000658834	0.000823492	-0.360990539	0.360990539	M1	Male	trans
cg14753740_ENSG00000234604	0.000658837	0.000823493	0.31066858	0.31066858	M1	Male	trans
cg00819121_OR6R1P	0.000658838	0.000823493	-0.756534615	0.756534615	M1	Male	trans
cg02792740_NUDT9P1	0.000658838	0.000823493	0.479835714	0.479835714	M1	Male	trans
cg00038877_ZNF660	0.000658839	0.000823493	-0.714153654	0.714153654	M1	Male	trans
cg07532089_THEMIS2	0.000658839	0.000823493	-0.264086056	0.264086056	M1	Male	trans
cg13360540_U3	0.000658841	0.000823494	-0.447274091	0.447274091	M1	Male	trans
cg16064295_ESYT2	0.000658841	0.000823494	-0.666129046	0.666129046	M1	Male	trans
cg06760305_LINC01548	0.000658843	0.000823494	0.039594437	0.039594437	M1	Male	trans
cg12163800_CERS6-AS1	0.000658844	0.000823494	-2.668821022	2.668821022	M1	Male	trans
cg25669593_ZNF93	0.000658844	0.000823494	-0.622316066	0.622316066	M1	Male	trans
cg01921484_RPS15AP14	0.000658844	0.000823494	-0.531924834	0.531924834	M1	Male	trans
cg18836060_RN7SL107P	0.000658845	0.000823494	-0.116377093	0.116377093	M1	Male	trans
cg09581100_RNY4P13	0.000658845	0.000823494	-0.357164379	0.357164379	M1	Male	trans
cg13919369_SNORA63C	0.000658847	0.000823494	-0.470595774	0.470595774	M1	Male	trans
cg06635478_SPART	0.000658847	0.000823494	-0.427301455	0.427301455	M1	Male	trans
cg13356175_KCND1	0.000658848	0.000823494	0.725068063	0.725068063	M1	Male	trans
cg03881934_ENSG00000232696	0.00065885	0.000823497	-0.869195698	0.869195698	M1	Male	trans
cg23131393_MAP3K19	0.000658852	0.000823498	-0.590280669	0.590280669	M1	Male	trans
cg10486833_FAF2P1	0.000658853	0.000823498	-0.470908048	0.470908048	M1	Male	trans
cg03378922_TRBJ2-5	0.000658854	0.000823498	-0.745017185	0.745017185	M1	Male	trans
cg08229224_NUP160	0.000658856	0.000823501	-0.449610244	0.449610244	M1	Male	trans
cg05056349_ENSG00000237471	0.000658857	0.000823501	0.546988423	0.546988423	M1	Male	trans
cg05672380_ENSG00000241746	0.000658858	0.000823501	0.379977553	0.379977553	M1	Male	trans
cg23767840_SNORD116-24	0.000658861	0.000823504	-0.391788264	0.391788264	M1	Male	trans
cg08468679_TDGF1	0.000658862	0.000823504	0.429784134	0.429784134	M1	Male	trans
cg14790638_ENSG00000232958	0.000658863	0.000823505	-0.496528037	0.496528037	M1	Male	trans
cg09016212_PDZD3	0.000658864	0.000823505	0.475436591	0.475436591	M1	Male	trans
cg11056334_PLPBP	0.000658864	0.000823505	-0.343811642	0.343811642	M1	Male	trans
cg06846895_LINC00423	0.000658868	0.000823508	-0.433635724	0.433635724	M1	Male	trans
cg24413597_ZDHHC5	0.000658871	0.000823511	0.399042354	0.399042354	M1	Male	trans
cg10466548_FHAD1-AS1	0.000658873	0.000823512	0.508527601	0.508527601	M1	Male	trans
cg00574349_RNU6ATAC10P	0.000658875	0.000823513	-0.731864933	0.731864933	M1	Male	trans
cg06556435_MIR99AHG	0.000658875	0.000823513	-0.61059738	0.61059738	M1	Male	trans
cg01782247_ENSG00000226332	0.000658877	0.000823515	0.532100785	0.532100785	M1	Male	trans
cg16873130_DNMT3A	0.000658878	0.000823515	-0.402859945	0.402859945	M1	Male	trans
cg23914255_KMT5A	0.00065888	0.000823517	-0.469119141	0.469119141	M1	Male	trans
cg00666820_TEAD3	0.000658883	0.00082352	-0.375837048	0.375837048	M1	Male	trans
cg01318665_ENSG00000243155	0.000658886	0.000823523	0.569022994	0.569022994	M1	Male	trans
cg21916557_SNORD116-19	0.000658889	0.000823525	-0.445816191	0.445816191	M1	Male	trans
cg04479876_IRAK1BP1	0.000658891	0.000823527	0.456381227	0.456381227	M1	Male	trans
cg04354128_KCNJ14	0.000658891	0.000823527	-0.63277293	0.63277293	M1	Male	trans
cg22451408_MIR655	0.000658893	0.000823527	0.757904395	0.757904395	M1	Male	trans
cg19632822_RN7SKP296	0.000658893	0.000823527	-0.606590313	0.606590313	M1	Male	trans
cg14554157_MTND5P14	0.000658896	0.00082353	0.500475244	0.500475244	M1	Male	trans
cg13562460_STX4	0.000658898	0.00082353	0.547804642	0.547804642	M1	Male	trans
cg14683563_RNU1-52P	0.000658898	0.00082353	-0.46832979	0.46832979	M1	Male	trans
cg19776984_ZNHIT6	0.000658899	0.000823531	-0.710634025	0.710634025	M1	Male	trans
cg27204205_NFKBID	0.0006589	0.000823532	0.793280171	0.793280171	M1	Male	trans
cg03655023_NME5	0.000658903	0.000823533	-0.479685534	0.479685534	M1	Male	trans
cg04396567_DYNC2I1	0.000658904	0.000823533	0.59241956	0.59241956	M1	Male	trans
cg10133738_RNU6-912P	0.000658905	0.000823533	-0.362873237	0.362873237	M1	Male	trans
cg12163800_TRIAP1	0.000658906	0.000823533	-2.303862924	2.303862924	M1	Male	trans
cg18674653_LCNL1	0.000658906	0.000823533	0.594221996	0.594221996	M1	Male	trans
cg02532528_RN7SL274P	0.000658906	0.000823533	-1.08494051	1.08494051	M1	Male	trans
cg19431048_DIRC3-AS1	0.000658908	0.000823534	-0.417680213	0.417680213	M1	Male	trans
cg03653504_MIR217	0.000658909	0.000823534	-0.444132249	0.444132249	M1	Male	trans
cg05138203_RN7SL692P	0.000658909	0.000823534	-0.955859728	0.955859728	M1	Male	trans
cg19922774_RN7SKP38	0.000658913	0.000823537	-0.503830505	0.503830505	M1	Male	trans
cg08884539_IFNA11P	0.000658914	0.000823537	0.5372158	0.5372158	M1	Male	trans
cg12852285_ZNF738	0.000658914	0.000823537	-0.549732293	0.549732293	M1	Male	trans
cg08038637_ENSG00000225069	0.000658915	0.000823537	-0.822779828	0.822779828	M1	Male	trans
cg09473676_OTUD5	0.000658915	0.000823537	0.460278877	0.460278877	M1	Male	trans
cg03012986_ENSG00000222031	0.000658916	0.000823537	1.182638048	1.182638048	M1	Male	trans
cg01828530_MIR96	0.000658916	0.000823537	-0.809043284	0.809043284	M1	Male	trans
cg09244297_SERPINB4	0.000658918	0.000823539	-0.240254598	0.240254598	M1	Male	trans
cg09584521_RNVU1-33	0.00065892	0.000823539	0.603777	0.603777	M1	Male	trans
cg25037011_CHORDC1P5	0.00065892	0.000823539	0.444498144	0.444498144	M1	Male	trans
cg00758881_LINC02777	0.000658921	0.000823539	0.650166596	0.650166596	M1	Male	trans
cg13465852_RN7SL561P	0.000658925	0.000823544	0.649447691	0.649447691	M1	Male	trans
cg14999724_RPL5P32	0.000658926	0.000823545	-0.349911776	0.349911776	M1	Male	trans
cg07832337_NLRP7	0.000658929	0.000823547	-0.413768743	0.413768743	M1	Male	trans
cg13458720_CAMTA1-IT1	0.00065893	0.000823547	-1.08598934	1.08598934	M1	Male	trans
cg19708055_C11orf49	0.000658931	0.000823548	0.400875899	0.400875899	M1	Male	trans
cg08515884_SEPTIN7P3	0.000658933	0.000823549	-0.633119115	0.633119115	M1	Male	trans
cg22882563_SNORA73	0.000658935	0.00082355	-0.329888838	0.329888838	M1	Male	trans
cg11208229_PRELID1P5	0.000658935	0.00082355	-0.464886269	0.464886269	M1	Male	trans
cg22036487_HPSE2	0.00065894	0.000823554	-0.522381542	0.522381542	M1	Male	trans
cg24432376_PTH1R	0.00065894	0.000823554	-0.365102589	0.365102589	M1	Male	trans
cg24232693_AGO2	0.000658941	0.000823555	0.476181823	0.476181823	M1	Male	trans
cg15627834_CRCT1	0.000658949	0.000823564	-0.153897678	0.153897678	M1	Male	trans
cg07919744_ENSG00000243276	0.00065895	0.000823565	-0.445859839	0.445859839	M1	Male	trans
cg02216951_MCUR1	0.000658953	0.000823568	0.534595789	0.534595789	M1	Male	trans
cg12675571_HOXB-AS4	0.000658956	0.00082357	0.367062924	0.367062924	M1	Male	trans
cg21613549_MRPL35P3	0.000658957	0.00082357	-0.510969196	0.510969196	M1	Male	trans
cg04269540_FOXE1	0.000658957	0.00082357	-0.440997117	0.440997117	M1	Male	trans
cg21477985_FAM210CP	0.000658958	0.00082357	0.381224154	0.381224154	M1	Male	trans
cg09642857_TNNT2	0.000658961	0.000823571	0.421244786	0.421244786	M1	Male	trans
cg17513770_SLC45A3	0.000658961	0.000823571	-0.594495438	0.594495438	M1	Male	trans
cg11171466_LINC02522	0.000658962	0.000823571	-0.774977784	0.774977784	M1	Male	trans
cg04144394_SPATA19	0.000658962	0.000823571	0.56123808	0.56123808	M1	Male	trans
cg14267705_ENSG00000236986	0.000658964	0.000823571	-0.712548281	0.712548281	M1	Male	trans
cg22454022_LINC01679	0.000658965	0.000823571	0.449455977	0.449455977	M1	Male	trans
cg03853968_ENSG00000243122	0.000658965	0.000823571	0.741382217	0.741382217	M1	Male	trans
cg13762777_RPH3A	0.000658965	0.000823571	0.804235582	0.804235582	M1	Male	trans
cg23422156_ENSG00000235795	0.000658966	0.000823571	-0.474397088	0.474397088	M1	Male	trans
cg14667273_RNU4-4P	0.000658967	0.000823571	0.544577984	0.544577984	M1	Male	trans
cg27384879_LINC01779	0.000658968	0.000823571	-0.688953058	0.688953058	M1	Male	trans
cg10099574_ENSG00000243072	0.000658969	0.000823571	-0.858255353	0.858255353	M1	Male	trans
cg02345939_LEXM	0.00065897	0.000823571	-0.75790947	0.75790947	M1	Male	trans
cg18318704_ENSG00000227845	0.00065897	0.000823571	0.256360957	0.256360957	M1	Male	trans
cg15293181_GALP	0.00065897	0.000823571	-0.855149442	0.855149442	M1	Male	trans
cg24267358_ENSG00000229738	0.000658972	0.000823571	0.861145786	0.861145786	M1	Male	trans
cg13322601_GOLGA2P4	0.000658973	0.000823571	-3.166231572	3.166231572	M1	Male	trans
cg25974355_LOXL4	0.000658974	0.000823571	0.613505296	0.613505296	M1	Male	trans
cg10489798_RNU6-433P	0.000658976	0.000823571	-0.793334649	0.793334649	M1	Male	trans
cg21697851_ENSG00000234134	0.000658976	0.000823571	-0.567144179	0.567144179	M1	Male	trans
cg10064029_TCAF1P1	0.000658976	0.000823571	-0.770935339	0.770935339	M1	Male	trans
cg03309791_PDSS1P2	0.000658977	0.000823571	-1.133693818	1.133693818	M1	Male	trans
cg18893612_CCND3	0.000658977	0.000823571	0.462789664	0.462789664	M1	Male	trans
cg22703515_ENSG00000230947	0.000658977	0.000823571	-0.422831116	0.422831116	M1	Male	trans
cg07930620_LSM10	0.000658979	0.000823573	-0.466276057	0.466276057	M1	Male	trans
cg23424043_ENSG00000224814	0.00065898	0.000823573	0.516796755	0.516796755	M1	Male	trans
cg01418749_WDR92	0.000658984	0.000823577	-0.460103745	0.460103745	M1	Male	trans
cg01676959_ENSG00000231100	0.000658985	0.000823577	0.935169386	0.935169386	M1	Male	trans
cg24019253_ENSG00000213851	0.000658986	0.000823577	0.881865773	0.881865773	M1	Male	trans
cg05508245_PFKP	0.000658989	0.00082358	0.613762264	0.613762264	M1	Male	trans
cg13014295_FAM104B	0.000658989	0.00082358	0.509019184	0.509019184	M1	Male	trans
cg15712577_MTND3P10	0.00065899	0.00082358	-0.224875164	0.224875164	M1	Male	trans
cg23836706_ENSG00000214759	0.000658997	0.000823588	-0.56710412	0.56710412	M1	Male	trans
cg00291573_EIF3MP1	0.000659001	0.000823591	0.6112728	0.6112728	M1	Male	trans
cg15241501_RPS26P4	0.000659001	0.000823591	-0.73154451	0.73154451	M1	Male	trans
cg09231142_RN7SL128P	0.000659002	0.000823591	0.674000461	0.674000461	M1	Male	trans
cg05546346_MCCD1	0.000659005	0.000823594	0.574339207	0.574339207	M1	Male	trans
cg13079150_ARPP19P2	0.000659006	0.000823594	-0.416641372	0.416641372	M1	Male	trans
cg04967129_HMGCR	0.000659007	0.000823595	-0.65132271	0.65132271	M1	Male	trans
cg12067981_CGA	0.000659008	0.000823595	-0.328311878	0.328311878	M1	Male	trans
cg04661457_CRIP1P2	0.00065901	0.000823598	0.871960817	0.871960817	M1	Male	trans
cg19569208_ENSG00000226423	0.000659011	0.000823598	0.765517792	0.765517792	M1	Male	trans
cg02769058_OR5H14	0.000659013	0.000823599	-0.089650074	0.089650074	M1	Male	trans
cg18291088_RPL7P41	0.000659015	0.0008236	0.491204668	0.491204668	M1	Male	trans
cg06502685_C2orf88	0.000659016	0.0008236	-0.367348705	0.367348705	M1	Male	trans
cg02590715_RNU2-6P	0.000659017	0.0008236	-1.731160727	1.731160727	M1	Male	trans
cg24855134_AP4B1-AS1	0.000659017	0.0008236	-0.731564167	0.731564167	M1	Male	trans
cg09830308_RPL23A	0.00065902	0.000823603	0.344359946	0.344359946	M1	Male	trans
cg26307355_RPL23AP75	0.000659021	0.000823603	-0.792825976	0.792825976	M1	Male	trans
cg03958058_ENSG00000213204	0.000659022	0.000823604	-0.371086303	0.371086303	M1	Male	trans
cg00232092_LSM10	0.000659023	0.000823604	-0.414211075	0.414211075	M1	Male	trans
cg12427264_EIF4BP9	0.000659024	0.000823604	-0.528659921	0.528659921	M1	Male	trans
cg00809398_ENSG00000226058	0.000659025	0.000823605	-0.694730054	0.694730054	M1	Male	trans
cg25168653_ENSG00000238906	0.000659026	0.000823605	0.518386341	0.518386341	M1	Male	trans
cg26150096_URB1	0.000659027	0.000823605	0.710079636	0.710079636	M1	Male	trans
cg02514711_CLEC7A	0.000659027	0.000823605	0.18648363	0.18648363	M1	Male	trans
cg03196975_ENSG00000228587	0.000659027	0.000823605	0.66400043	0.66400043	M1	Male	trans
cg09483607_YME1L1	0.000659029	0.000823605	-0.521800081	0.521800081	M1	Male	trans
cg24340572_SIGLEC11	0.000659033	0.00082361	0.566845548	0.566845548	M1	Male	trans
cg21613549_SNORA63C	0.000659037	0.000823614	-0.442924539	0.442924539	M1	Male	trans
cg13419774_ZNF415	0.000659046	0.000823623	-0.594536409	0.594536409	M1	Male	trans
cg06955954_CBX3P1	0.000659046	0.000823623	-0.520495082	0.520495082	M1	Male	trans
cg20381404_C9orf152	0.00065905	0.000823626	0.295642846	0.295642846	M1	Male	trans
cg22795583_CLCN1	0.000659054	0.000823631	0.665951898	0.665951898	M1	Male	trans
cg26841611_LAMB4	0.000659055	0.000823631	-0.209612078	0.209612078	M1	Male	trans
cg09073539_TMEM254	0.000659057	0.000823632	-0.581547649	0.581547649	M1	Male	trans
cg20820810_SEMG2	0.000659057	0.000823632	-0.360585611	0.360585611	M1	Male	trans
cg21243351_PTCRA	0.000659059	0.000823633	0.57963699	0.57963699	M1	Male	trans
cg22453488_USP17L4	0.00065906	0.000823633	0.555668253	0.555668253	M1	Male	trans
cg06103624_OXGR1	0.00065906	0.000823633	-0.458124712	0.458124712	M1	Male	trans
cg08679502_OR51B4	0.000659061	0.000823634	-0.658412672	0.658412672	M1	Male	trans
cg22737241_FOSL2	0.000659063	0.000823635	0.467948702	0.467948702	M1	Male	trans
cg02423574_RNU6-147P	0.000659064	0.000823635	0.285238826	0.285238826	M1	Male	trans
cg05398648_ENSG00000235886	0.000659067	0.000823637	-0.889353241	0.889353241	M1	Male	trans
cg12091641_WNK3	0.000659068	0.000823637	-0.434520388	0.434520388	M1	Male	trans
cg20918017_SPOCK1	0.000659068	0.000823637	-0.393901635	0.393901635	M1	Male	trans
cg19693276_ENSG00000232667	0.000659069	0.000823637	-0.316486271	0.316486271	M1	Male	trans
cg05407171_ENSG00000229066	0.000659069	0.000823637	0.979590614	0.979590614	M1	Male	trans
cg05467012_LINC02599	0.00065907	0.000823637	0.53175163	0.53175163	M1	Male	trans
cg09227800_ENSG00000225359	0.000659076	0.000823644	-0.283832622	0.283832622	M1	Male	trans
cg01594767_OLFM2	0.000659079	0.000823646	-0.425580789	0.425580789	M1	Male	trans
cg08579247_SPDYC	0.00065908	0.000823646	0.597350661	0.597350661	M1	Male	trans
cg14298792_RPL36P20	0.00065908	0.000823646	0.568776992	0.568776992	M1	Male	trans
cg14924064_TSBP1	0.000659081	0.000823646	0.418754493	0.418754493	M1	Male	trans
cg02925821_ENSG00000238440	0.000659083	0.000823646	-0.552332647	0.552332647	M1	Male	trans
cg08194009_SORT1	0.000659083	0.000823646	-0.527676035	0.527676035	M1	Male	trans
cg23207155_LINC01392	0.000659083	0.000823646	-0.730681331	0.730681331	M1	Male	trans
cg04520897_LGI3	0.000659084	0.000823646	-0.235846681	0.235846681	M1	Male	trans
cg07243941_ENSG00000228352	0.000659087	0.00082365	0.28118772	0.28118772	M1	Male	trans
cg12346119_SRRM3	0.000659089	0.000823652	0.554455277	0.554455277	M1	Male	trans
cg21613549_PPFIA3	0.000659092	0.000823654	0.493836479	0.493836479	M1	Male	trans
cg20936529_STEAP2-AS1	0.000659093	0.000823655	-0.502243851	0.502243851	M1	Male	trans
cg03654560_FKBP4P7	0.000659095	0.000823656	-0.428348728	0.428348728	M1	Male	trans
cg12714795_ENSG00000225632	0.000659096	0.000823657	0.607586882	0.607586882	M1	Male	trans
cg21724658_PPM1N	0.000659098	0.000823659	-0.490701085	0.490701085	M1	Male	trans
cg04479876_ZBTB12BP	0.000659101	0.00082366	-0.428736327	0.428736327	M1	Male	trans
cg00326788_RNU6-172P	0.000659101	0.00082366	-0.657227874	0.657227874	M1	Male	trans
cg23099959_ENSG00000236985	0.000659111	0.000823667	0.908459637	0.908459637	M1	Male	trans
cg04635642_ENSG00000225385	0.000659111	0.000823667	0.412606732	0.412606732	M1	Male	trans
cg11638878_SPEM2	0.000659113	0.000823667	1.100370004	1.100370004	M1	Male	trans
cg18972013_UNC45A	0.000659113	0.000823667	0.48304939	0.48304939	M1	Male	trans
cg02732176_PACSIN1	0.000659114	0.000823667	-1.025447032	1.025447032	M1	Male	trans
cg25261181_STPG2	0.000659115	0.000823667	-0.466860101	0.466860101	M1	Male	trans
cg07994735_SNORA72	0.000659116	0.000823667	-0.468897606	0.468897606	M1	Male	trans
cg15713912_PDE4C	0.000659116	0.000823667	0.67232178	0.67232178	M1	Male	trans
cg14151199_LINC01185	0.000659118	0.000823667	0.57092617	0.57092617	M1	Male	trans
cg00193210_MUC21	0.000659122	0.000823667	-0.623033948	0.623033948	M1	Male	trans
cg05376228_RPL23AP37	0.000659123	0.000823667	0.779037279	0.779037279	M1	Male	trans
cg07817705_CSHL1	0.000659123	0.000823667	-1.05591316	1.05591316	M1	Male	trans
cg07914385_ENSG00000235749	0.000659124	0.000823667	-0.195763963	0.195763963	M1	Male	trans
cg19378640_EEF1A1P11	0.000659125	0.000823667	0.386325535	0.386325535	M1	Male	trans
cg08802984_RNA5SP120	0.000659125	0.000823667	-0.443421513	0.443421513	M1	Male	trans
cg08802984_GAPDHP28	0.000659125	0.000823667	-0.305900951	0.305900951	M1	Male	trans
cg08802984_ENSG00000233415	0.000659125	0.000823667	-0.530939585	0.530939585	M1	Male	trans
cg08802984_RNU6-270P	0.000659125	0.000823667	-0.354865224	0.354865224	M1	Male	trans
cg08802984_TBX22	0.000659125	0.000823667	-0.460191141	0.460191141	M1	Male	trans
cg08802984_LINC01874	0.000659125	0.000823667	-0.791148151	0.791148151	M1	Male	trans
cg08802984_RNA5SP89	0.000659125	0.000823667	-0.791148151	0.791148151	M1	Male	trans
cg08802984_SNORD32B	0.000659125	0.000823667	-0.791148151	0.791148151	M1	Male	trans
cg08802984_ENSG00000225451	0.000659125	0.000823667	-0.791148151	0.791148151	M1	Male	trans
cg08802984_ENSG00000227514	0.000659125	0.000823667	-0.791148151	0.791148151	M1	Male	trans
cg08802984_ENSG00000238117	0.000659125	0.000823667	-0.791148151	0.791148151	M1	Male	trans
cg08802984_PNMA6E	0.000659125	0.000823667	-0.649994533	0.649994533	M1	Male	trans
cg08229224_ZC3H14	0.000659128	0.00082367	-0.453638246	0.453638246	M1	Male	trans
cg13556794_ZP2	0.000659129	0.00082367	-0.486477909	0.486477909	M1	Male	trans
cg10976219_UGT2A3	0.000659129	0.00082367	-0.187100284	0.187100284	M1	Male	trans
cg14313932_TRAV12-1	0.00065913	0.00082367	-0.266755944	0.266755944	M1	Male	trans
cg02334523_ACTG1P10	0.000659132	0.000823672	-0.522931353	0.522931353	M1	Male	trans
cg06689376_DUOX2	0.000659133	0.000823672	0.817037487	0.817037487	M1	Male	trans
cg01543583_SLC37A3	0.000659135	0.000823673	-0.588917724	0.588917724	M1	Male	trans
cg08476832_ATP11AUN	0.000659139	0.000823678	-0.501351395	0.501351395	M1	Male	trans
cg12606911_BMP15	0.000659142	0.00082368	0.440224562	0.440224562	M1	Male	trans
cg03615852_RN7SL741P	0.000659142	0.00082368	-0.526412078	0.526412078	M1	Male	trans
cg22329438_LINC01323	0.000659144	0.000823682	-0.908892919	0.908892919	M1	Male	trans
cg25588120_PSMA5	0.000659146	0.000823683	-0.289744343	0.289744343	M1	Male	trans
cg03585246_MIR556	0.000659147	0.000823684	-0.616949139	0.616949139	M1	Male	trans
cg08662043_TRA2A	0.000659148	0.000823684	-0.413460416	0.413460416	M1	Male	trans
cg27374686_Y_RNA	0.00065916	0.000823698	0.711950441	0.711950441	M1	Male	trans
cg24898144_CKMT1B	0.000659161	0.000823698	-0.505421608	0.505421608	M1	Male	trans
cg11501596_SNAI1	0.000659165	0.000823699	-0.379771326	0.379771326	M1	Male	trans
cg16569147_ENSG00000186328	0.000659165	0.000823699	-0.372027358	0.372027358	M1	Male	trans
cg22027573_LINC02408	0.000659165	0.000823699	-0.633055041	0.633055041	M1	Male	trans
cg14122110_OASL	0.000659166	0.000823699	-0.391900528	0.391900528	M1	Male	trans
cg15276594_SLITRK4	0.000659166	0.000823699	-0.187161027	0.187161027	M1	Male	trans
cg06530081_ZFP90	0.000659167	0.000823699	-0.641159747	0.641159747	M1	Male	trans
cg24001471_SCEL	0.000659167	0.000823699	0.503091382	0.503091382	M1	Male	trans
cg13835843_PROX1-AS1	0.000659171	0.000823704	0.457655274	0.457655274	M1	Male	trans
cg01660000_SLC1A7	0.000659173	0.000823704	-0.330857695	0.330857695	M1	Male	trans
cg05839762_ENSG00000236452	0.000659173	0.000823704	0.585146555	0.585146555	M1	Male	trans
cg12353589_TNK2	0.000659174	0.000823704	0.522272544	0.522272544	M1	Male	trans
cg22867944_TBX15	0.000659178	0.000823707	-0.642931482	0.642931482	M1	Male	trans
cg08158675_LINC00265-3P	0.000659183	0.000823711	-0.703440738	0.703440738	M1	Male	trans
cg16919093_RNU1-98P	0.000659184	0.000823711	-0.702585535	0.702585535	M1	Male	trans
cg11630554_GOLGA6L16P	0.000659185	0.000823711	0.585921084	0.585921084	M1	Male	trans
cg09480417_MIR491	0.000659185	0.000823711	-0.843880363	0.843880363	M1	Male	trans
cg01569860_ENSG00000225705	0.000659187	0.000823711	-0.52235229	0.52235229	M1	Male	trans
cg14429748_LINC00280	0.000659187	0.000823711	-0.925327816	0.925327816	M1	Male	trans
cg25563625_ENSG00000216775	0.000659188	0.000823711	-0.467133124	0.467133124	M1	Male	trans
cg12916118_DGAT2	0.000659189	0.000823711	-0.283681949	0.283681949	M1	Male	trans
cg00049066_ENSG00000232533	0.00065919	0.000823711	-0.352778267	0.352778267	M1	Male	trans
cg04272684_ENSG00000228940	0.000659195	0.000823711	-0.957060995	0.957060995	M1	Male	trans
cg27475875_RN7SL263P	0.000659195	0.000823711	0.439366219	0.439366219	M1	Male	trans
cg19776984_PTPRG	0.000659195	0.000823711	-0.660356744	0.660356744	M1	Male	trans
cg13930375_RN7SKP104	0.000659196	0.000823711	-0.338369937	0.338369937	M1	Male	trans
cg20789819_SNORA72	0.000659196	0.000823711	-0.54956066	0.54956066	M1	Male	trans
cg07102913_TXK	0.000659196	0.000823711	0.578223858	0.578223858	M1	Male	trans
cg10115321_RNF216-IT1	0.000659198	0.000823711	-0.416699731	0.416699731	M1	Male	trans
cg22449901_DISP2	0.000659202	0.000823711	-0.646593676	0.646593676	M1	Male	trans
cg16452467_REG3G	0.000659203	0.000823711	-0.62339162	0.62339162	M1	Male	trans
cg16452467_OR9G1	0.000659203	0.000823711	-0.62339162	0.62339162	M1	Male	trans
cg16452467_RNA5SP432	0.000659203	0.000823711	-0.62339162	0.62339162	M1	Male	trans
cg16452467_Y_RNA	0.000659203	0.000823711	-0.475827394	0.475827394	M1	Male	trans
cg16452467_ENSG00000230867	0.000659203	0.000823711	-0.62339162	0.62339162	M1	Male	trans
cg16452467_TRBV23OR9-2	0.000659203	0.000823711	-0.589452428	0.589452428	M1	Male	trans
cg16452467_MIR889	0.000659203	0.000823711	-0.393973578	0.393973578	M1	Male	trans
cg16452467_RNA5SP442	0.000659203	0.000823711	-0.393973578	0.393973578	M1	Male	trans
cg16452467_LINC02557	0.000659203	0.000823711	-0.787947156	0.787947156	M1	Male	trans
cg16452467_OR2T27	0.000659203	0.000823711	-0.486461021	0.486461021	M1	Male	trans
cg16452467_RNU1-65P	0.000659203	0.000823711	-0.278374034	0.278374034	M1	Male	trans
cg16452467_TYRL	0.000659203	0.000823711	-0.789802259	0.789802259	M1	Male	trans
cg16452467_LINC02670	0.000659203	0.000823711	-0.878337596	0.878337596	M1	Male	trans
cg16452467_AKR7A2P2	0.000659203	0.000823711	-0.375219906	0.375219906	M1	Male	trans
cg16452467_ENSG00000235901	0.000659203	0.000823711	-0.878337596	0.878337596	M1	Male	trans
cg06403901_ENSG00000233388	0.000659204	0.000823712	-0.44448822	0.44448822	M1	Male	trans
cg02463727_ENSG00000234941	0.000659206	0.000823712	-0.512239019	0.512239019	M1	Male	trans
cg15120247_XACT	0.000659206	0.000823712	-0.439432844	0.439432844	M1	Male	trans
cg17299636_ENSG00000201036	0.000659215	0.000823723	-1.033033108	1.033033108	M1	Male	trans
cg12312923_ENSG00000226624	0.000659218	0.000823726	0.626965235	0.626965235	M1	Male	trans
cg02579022_PRADC1P1	0.000659222	0.000823729	0.532212147	0.532212147	M1	Male	trans
cg13914810_ITGA7	0.000659225	0.000823731	-0.534253344	0.534253344	M1	Male	trans
cg21118618_RN7SKP22	0.000659225	0.000823731	-2.842491145	2.842491145	M1	Male	trans
cg20968717_OR10D3	0.000659229	0.000823735	-0.199604863	0.199604863	M1	Male	trans
cg05036535_LOXL4	0.000659231	0.000823737	0.572505493	0.572505493	M1	Male	trans
cg02265810_ENSG00000230221	0.000659232	0.000823737	-1.683733091	1.683733091	M1	Male	trans
cg04060288_ERO1A	0.000659236	0.000823741	-0.736628504	0.736628504	M1	Male	trans
cg07814260_ENSG00000213358	0.000659237	0.000823742	0.36216033	0.36216033	M1	Male	trans
cg23214628_EGFR-AS1	0.000659239	0.000823744	-0.406281468	0.406281468	M1	Male	trans
cg15101245_MIR1250	0.000659243	0.000823748	0.489096413	0.489096413	M1	Male	trans
cg07850274_MET	0.000659246	0.000823751	-0.60632645	0.60632645	M1	Male	trans
cg27208514_ENSG00000231525	0.000659248	0.000823752	-0.431131823	0.431131823	M1	Male	trans
cg08243048_ARMCX3-AS1	0.000659249	0.000823752	-0.56680084	0.56680084	M1	Male	trans
cg02679674_AMY1A	0.000659249	0.000823752	-0.6164435	0.6164435	M1	Male	trans
cg26379583_ENSG00000226040	0.00065925	0.000823752	0.375323716	0.375323716	M1	Male	trans
cg12309176_IL10RA	0.000659254	0.000823756	0.640683027	0.640683027	M1	Male	trans
cg18404559_UBE2L6	0.000659256	0.000823756	0.4080666	0.4080666	M1	Male	trans
cg07264993_METTL25	0.000659256	0.000823756	-0.411298751	0.411298751	M1	Male	trans
cg10322510_RFPL4AL1	0.000659257	0.000823756	3.166356632	3.166356632	M1	Male	trans
cg10956335_PIEZO2	0.000659258	0.000823757	-0.525299054	0.525299054	M1	Male	trans
cg13370086_PIGX	0.000659259	0.000823757	-0.681486984	0.681486984	M1	Male	trans
cg22719314_PRR34-AS1	0.000659262	0.000823759	-0.764058505	0.764058505	M1	Male	trans
cg07656719_DUTP6	0.000659263	0.000823759	-0.489254886	0.489254886	M1	Male	trans
cg24975986_ELAPOR1	0.000659264	0.00082376	0.535238496	0.535238496	M1	Male	trans
cg21299256_ENSG00000225385	0.000659264	0.00082376	0.399965223	0.399965223	M1	Male	trans
cg03613140_IGHV2-5	0.000659266	0.000823762	-0.954616818	0.954616818	M1	Male	trans
cg24227048_ENSG00000228719	0.000659268	0.000823763	-0.64833417	0.64833417	M1	Male	trans
cg20761290_KNOP1P4	0.000659269	0.000823763	-0.754332798	0.754332798	M1	Male	trans
cg26231430_BCRP1	0.000659269	0.000823763	-0.959497183	0.959497183	M1	Male	trans
cg22179430_SNORA63C	0.000659271	0.000823764	-0.482633712	0.482633712	M1	Male	trans
cg12163800_ATF1	0.000659271	0.000823764	-2.463025705	2.463025705	M1	Male	trans
cg01550348_APOC1P1	0.000659272	0.000823764	0.597355934	0.597355934	M1	Male	trans
cg20936529_RNU6-574P	0.000659274	0.000823765	-0.344293557	0.344293557	M1	Male	trans
cg09176727_FALEC	0.000659277	0.000823768	-0.82352306	0.82352306	M1	Male	trans
cg14189786_ENSG00000179028	0.000659282	0.000823774	-0.383369943	0.383369943	M1	Male	trans
cg12150991_UPP1	0.000659283	0.000823774	0.389366621	0.389366621	M1	Male	trans
cg03966685_ENSG00000227741	0.000659285	0.000823775	0.612632879	0.612632879	M1	Male	trans
cg15837086_ADM5	0.000659286	0.000823775	0.720982784	0.720982784	M1	Male	trans
cg23137161_SRD5A3	0.000659286	0.000823775	0.481723289	0.481723289	M1	Male	trans
cg08229224_CCT4	0.000659288	0.000823775	-0.422951872	0.422951872	M1	Male	trans
cg10348204_MAP3K15	0.000659288	0.000823775	0.679893182	0.679893182	M1	Male	trans
cg12163800_EIF3H	0.000659288	0.000823775	-2.26781805	2.26781805	M1	Male	trans
cg11086960_ZNF138	0.000659289	0.000823775	-0.633566919	0.633566919	M1	Male	trans
cg08000231_CYP11B2	0.00065929	0.000823775	0.494609562	0.494609562	M1	Male	trans
cg16653703_DNAJC18	0.000659291	0.000823775	-0.704505968	0.704505968	M1	Male	trans
cg12361387_FAM110D	0.000659292	0.000823776	-0.521243924	0.521243924	M1	Male	trans
cg04737166_ENSG00000227021	0.000659294	0.000823777	-0.514269187	0.514269187	M1	Male	trans
cg13655986_ENSG00000233760	0.000659295	0.000823777	-0.654709002	0.654709002	M1	Male	trans
cg15995131_TOMM40P2	0.000659295	0.000823777	-0.49018019	0.49018019	M1	Male	trans
cg08060936_CBLIF	0.000659296	0.000823777	0.435241244	0.435241244	M1	Male	trans
cg04194055_NBPF1	0.000659297	0.000823777	-0.454822062	0.454822062	M1	Male	trans
cg07950457_RPS2P55	0.000659297	0.000823777	-0.692253742	0.692253742	M1	Male	trans
cg21129401_IGKV3D-11	0.000659301	0.000823781	-0.902199366	0.902199366	M1	Male	trans
cg24588582_PLP2	0.000659306	0.000823786	-0.610064728	0.610064728	M1	Male	trans
cg19985056_LIN7A	0.000659307	0.000823786	0.354492333	0.354492333	M1	Male	trans
cg22491001_RNU6-411P	0.000659308	0.000823786	-0.486668305	0.486668305	M1	Male	trans
cg11086960_PMPCB	0.000659309	0.000823786	-0.639498568	0.639498568	M1	Male	trans
cg00894075_CLSTN2	0.00065931	0.000823786	0.312864723	0.312864723	M1	Male	trans
cg17202948_RPL7AP71	0.000659313	0.000823786	0.638502565	0.638502565	M1	Male	trans
cg27017993_DNAJB1P1	0.000659313	0.000823786	-1.511226282	1.511226282	M1	Male	trans
cg07984380_ACOT8	0.000659313	0.000823786	-0.406145285	0.406145285	M1	Male	trans
cg23209353_SNX18P3	0.000659314	0.000823786	0.503474328	0.503474328	M1	Male	trans
cg16963484_ZNF443	0.000659314	0.000823786	-0.336237221	0.336237221	M1	Male	trans
cg25588120_RNU6-1324P	0.000659316	0.000823786	-0.331754582	0.331754582	M1	Male	trans
cg25894789_SLC26A2	0.000659316	0.000823786	-0.484343195	0.484343195	M1	Male	trans
cg04060456_OLAH	0.00065932	0.000823786	-0.497055898	0.497055898	M1	Male	trans
cg02775254_GRIP2	0.00065932	0.000823786	1.223470751	1.223470751	M1	Male	trans
cg19431048_PPARGC1A	0.000659322	0.000823786	-0.29312508	0.29312508	M1	Male	trans
cg13828701_MRPL55	0.000659326	0.000823786	0.496957776	0.496957776	M1	Male	trans
cg21625068_KMT5AP3	0.000659327	0.000823786	0.474999068	0.474999068	M1	Male	trans
cg26337592_LINC01868	0.000659328	0.000823786	0.212389964	0.212389964	M1	Male	trans
cg02723741_LRRC37A2	0.000659329	0.000823786	-0.850776805	0.850776805	M1	Male	trans
cg11056334_LRRCC1	0.000659332	0.000823786	-0.317290143	0.317290143	M1	Male	trans
cg10780890_RPS29P9	0.000659334	0.000823786	0.441213721	0.441213721	M1	Male	trans
cg14863074_HS3ST3A1	0.000659334	0.000823786	1.259458256	1.259458256	M1	Male	trans
cg13655986_TUBB8P8	0.000659336	0.000823786	-0.568893982	0.568893982	M1	Male	trans
cg15423862_ENSG00000234406	0.000659337	0.000823786	0.286874643	0.286874643	M1	Male	trans
cg15423862_LINC01736	0.000659337	0.000823786	0.56006938	0.56006938	M1	Male	trans
cg15423862_RNU4-69P	0.000659337	0.000823786	0.573749285	0.573749285	M1	Male	trans
cg15423862_RNU6-532P	0.000659337	0.000823786	0.537455954	0.537455954	M1	Male	trans
cg15423862_RNY4P18	0.000659337	0.000823786	0.439617083	0.439617083	M1	Male	trans
cg15423862_OR56A5	0.000659337	0.000823786	0.464739354	0.464739354	M1	Male	trans
cg15423862_RNA5SP347	0.000659337	0.000823786	0.781304326	0.781304326	M1	Male	trans
cg15423862_ENSG00000229116	0.000659337	0.000823786	0.573749285	0.573749285	M1	Male	trans
cg15423862_ENSG00000232444	0.000659337	0.000823786	0.1507753	0.1507753	M1	Male	trans
cg15423862_ENSG00000239870	0.000659337	0.000823786	0.454863858	0.454863858	M1	Male	trans
cg15423862_ENSG00000242364	0.000659337	0.000823786	0.503628514	0.503628514	M1	Male	trans
cg15423862_EHHADH-AS1	0.000659337	0.000823786	1.023677638	1.023677638	M1	Male	trans
cg15423862_NPVF	0.000659337	0.000823786	1.023677638	1.023677638	M1	Male	trans
cg15423862_RN7SL50P	0.000659337	0.000823786	1.023677638	1.023677638	M1	Male	trans
cg15423862_FBLIM1P1	0.000659337	0.000823786	0.726545309	0.726545309	M1	Male	trans
cg15423862_ENSG00000235024	0.000659337	0.000823786	0.31619273	0.31619273	M1	Male	trans
cg15423862_CTBP2P5	0.000659337	0.000823786	0.918330135	0.918330135	M1	Male	trans
cg15423862_RPSAP48	0.000659337	0.000823786	0.459165068	0.459165068	M1	Male	trans
cg15423862_RPL29P28	0.000659337	0.000823786	0.595447742	0.595447742	M1	Male	trans
cg15423862_ENSG00000108516	0.000659337	0.000823786	0.4205185	0.4205185	M1	Male	trans
cg15423862_ENSG00000226829	0.000659337	0.000823786	0.918330135	0.918330135	M1	Male	trans
cg15423862_RPSAP59	0.000659337	0.000823786	0.459165068	0.459165068	M1	Male	trans
cg03167407_ARAFP1	0.000659341	0.000823789	-0.726412466	0.726412466	M1	Male	trans
cg14046470_ENSG00000223711	0.000659341	0.000823789	-0.422425441	0.422425441	M1	Male	trans
cg09861450_ENSG00000226431	0.000659342	0.000823789	0.604532459	0.604532459	M1	Male	trans
cg22197092_TYMP	0.000659345	0.000823792	0.754613063	0.754613063	M1	Male	trans
cg25994476_PCNP	0.000659346	0.000823792	0.491933165	0.491933165	M1	Male	trans
cg02143524_CCL17	0.000659346	0.000823792	0.665148142	0.665148142	M1	Male	trans
cg16581142_DGKQ	0.00065935	0.000823796	0.632807322	0.632807322	M1	Male	trans
cg22151999_LINC00381	0.000659351	0.000823796	-0.606295691	0.606295691	M1	Male	trans
cg12289617_LCE3E	0.000659352	0.000823796	-0.121085874	0.121085874	M1	Male	trans
cg26419656_LINC02096	0.000659352	0.000823796	1.243982387	1.243982387	M1	Male	trans
cg11086960_SLC1A1	0.000659354	0.000823797	-0.675091339	0.675091339	M1	Male	trans
cg05293897_PRELID3BP1	0.00065936	0.000823804	-0.637105403	0.637105403	M1	Male	trans
cg04578283_SELENOOLP	0.000659361	0.000823804	-0.213275925	0.213275925	M1	Male	trans
cg00137264_ENSG00000212342	0.000659362	0.000823804	-0.460745694	0.460745694	M1	Male	trans
cg16348536_SCTR-AS1	0.000659363	0.000823804	-0.418925041	0.418925041	M1	Male	trans
cg00534626_RPL3P1	0.000659363	0.000823804	-0.540514238	0.540514238	M1	Male	trans
cg14506175_MTA3P1	0.000659364	0.000823804	0.902688537	0.902688537	M1	Male	trans
cg09427417_HMGN1P35	0.000659367	0.000823807	0.931195183	0.931195183	M1	Male	trans
cg23974730_MATN1-AS1	0.000659367	0.000823807	0.611467381	0.611467381	M1	Male	trans
cg20057147_OR51E2	0.00065937	0.000823809	-0.179977608	0.179977608	M1	Male	trans
cg18830282_NUTM2B	0.00065937	0.000823809	-0.490442734	0.490442734	M1	Male	trans
cg18635670_SIAH3	0.000659371	0.00082381	-0.440983806	0.440983806	M1	Male	trans
cg02323453_LINC02599	0.000659374	0.000823812	0.592225458	0.592225458	M1	Male	trans
cg22884082_CSPG4	0.000659376	0.000823813	-0.685041462	0.685041462	M1	Male	trans
cg07405255_TMOD2	0.000659377	0.000823814	-0.686278324	0.686278324	M1	Male	trans
cg10880661_ENSG00000222031	0.000659378	0.000823815	-0.543362592	0.543362592	M1	Male	trans
cg24166966_FGF11	0.00065938	0.000823815	0.684466444	0.684466444	M1	Male	trans
cg19985056_FMO4	0.00065938	0.000823815	0.44409842	0.44409842	M1	Male	trans
cg17106653_ENSG00000228655	0.000659381	0.000823815	0.670898966	0.670898966	M1	Male	trans
cg04586332_LILRP1	0.000659383	0.000823816	0.599761207	0.599761207	M1	Male	trans
cg08992305_ENSG00000232830	0.000659384	0.000823817	0.470676244	0.470676244	M1	Male	trans
cg00794956_ANKFN1	0.000659388	0.000823821	-0.503648588	0.503648588	M1	Male	trans
cg13229245_ENSG00000226117	0.000659388	0.000823821	0.331695021	0.331695021	M1	Male	trans
cg11500903_HK1	0.000659389	0.000823821	0.350783329	0.350783329	M1	Male	trans
cg03078816_RAB34	0.000659392	0.000823824	0.471792171	0.471792171	M1	Male	trans
cg12046882_IQUB	0.000659393	0.000823824	-0.572229538	0.572229538	M1	Male	trans
cg23070738_AMY1B	0.000659395	0.000823824	-0.738255976	0.738255976	M1	Male	trans
cg05732089_ENSG00000225344	0.000659396	0.000823824	-0.642433616	0.642433616	M1	Male	trans
cg21927177_SLC25A38P1	0.000659397	0.000823824	0.436020987	0.436020987	M1	Male	trans
cg09499436_DIXDC1	0.000659398	0.000823825	-0.715425839	0.715425839	M1	Male	trans
cg24228532_ZNF69	0.000659399	0.000823825	-0.56739443	0.56739443	M1	Male	trans
cg11086960_SMURF2	0.0006594	0.000823825	-0.663064741	0.663064741	M1	Male	trans
cg07501868_CCDC185	0.0006594	0.000823825	-0.822799909	0.822799909	M1	Male	trans
cg23422587_NOS1	0.000659402	0.000823826	0.578828453	0.578828453	M1	Male	trans
cg23200357_OR5P3	0.000659403	0.000823826	0.676227206	0.676227206	M1	Male	trans
cg03894102_TSPYL5	0.000659406	0.00082383	1.490667483	1.490667483	M1	Male	trans
cg12176654_GATA2	0.000659408	0.000823831	-0.340505286	0.340505286	M1	Male	trans
cg16655291_MIR605	0.000659409	0.000823831	-0.576903502	0.576903502	M1	Male	trans
cg01708411_H2BP6	0.000659409	0.000823831	0.45531697	0.45531697	M1	Male	trans
cg02548132_ZPBP	0.000659416	0.000823839	-0.426355221	0.426355221	M1	Male	trans
cg04052038_RNA5SP478	0.000659418	0.000823841	-0.529097846	0.529097846	M1	Male	trans
cg20571761_ENSG00000224967	0.000659421	0.000823843	-0.490962813	0.490962813	M1	Male	trans
cg22971216_OR52L1	0.000659426	0.000823844	0.658787077	0.658787077	M1	Male	trans
cg23991209_SNX18P13	0.000659427	0.000823844	0.592654874	0.592654874	M1	Male	trans
cg18635497_GRTP1	0.00065943	0.000823844	0.533918883	0.533918883	M1	Male	trans
cg12612309_ZDHHC12	0.000659433	0.000823844	0.504324587	0.504324587	M1	Male	trans
cg17765009_SLC25A18P1	0.000659434	0.000823844	0.798347551	0.798347551	M1	Male	trans
cg01877776_ENSG00000234921	0.000659436	0.000823844	-0.256124163	0.256124163	M1	Male	trans
cg12090821_ACE	0.000659436	0.000823844	-2.902618416	2.902618416	M1	Male	trans
cg22291003_ENSG00000205767	0.000659437	0.000823844	-0.42345092	0.42345092	M1	Male	trans
cg09223563_PTGS2	0.000659439	0.000823844	-0.268842651	0.268842651	M1	Male	trans
cg05381829_RNU6-1240P	0.000659443	0.000823844	-0.661113161	0.661113161	M1	Male	trans
cg05381829_RPS8P4	0.000659443	0.000823844	-0.419327736	0.419327736	M1	Male	trans
cg05381829_RNU2-16P	0.000659443	0.000823844	-0.419949255	0.419949255	M1	Male	trans
cg05381829_ENSG00000234932	0.000659443	0.000823844	-0.640103549	0.640103549	M1	Male	trans
cg05381829_RPL31P13	0.000659443	0.000823844	-0.781032823	0.781032823	M1	Male	trans
cg05381829_LINC01247	0.000659443	0.000823844	-0.781032823	0.781032823	M1	Male	trans
cg05381829_LINC01795	0.000659443	0.000823844	-0.781032823	0.781032823	M1	Male	trans
cg05381829_IGKV1OR2-3	0.000659443	0.000823844	-1.100448692	1.100448692	M1	Male	trans
cg05381829_DNAJC17P1	0.000659443	0.000823844	-0.781032823	0.781032823	M1	Male	trans
cg05381829_RNU2-48P	0.000659443	0.000823844	-0.640103549	0.640103549	M1	Male	trans
cg05381829_MIR548A1	0.000659443	0.000823844	-1.100448692	1.100448692	M1	Male	trans
cg05381829_RPS29P15	0.000659443	0.000823844	-1.100448692	1.100448692	M1	Male	trans
cg05381829_RPL30P12	0.000659443	0.000823844	-1.100448692	1.100448692	M1	Male	trans
cg05381829_MIR1-1HG	0.000659443	0.000823844	-0.781032823	0.781032823	M1	Male	trans
cg05381829_ENSG00000220204	0.000659443	0.000823844	-1.100448692	1.100448692	M1	Male	trans
cg05381829_RPL19P20	0.000659443	0.000823844	-0.452055429	0.452055429	M1	Male	trans
cg05381829_ENSG00000237163	0.000659443	0.000823844	-0.452055429	0.452055429	M1	Male	trans
cg05381829_SNRPGP8	0.000659443	0.000823844	-0.389112405	0.389112405	M1	Male	trans
cg05381829_RNU1-148P	0.000659443	0.000823844	-0.394211067	0.394211067	M1	Male	trans
cg05381829_ENSG00000237480	0.000659443	0.000823844	-0.482664627	0.482664627	M1	Male	trans
cg24427216_RNU6-1091P	0.000659443	0.000823844	-0.602640762	0.602640762	M1	Male	trans
cg00397859_IGHD2-8	0.000659445	0.000823845	0.491847901	0.491847901	M1	Male	trans
cg16064295_LRRIQ1	0.000659446	0.000823846	-0.610328033	0.610328033	M1	Male	trans
cg18592093_ACBD6	0.000659449	0.000823847	-0.701527507	0.701527507	M1	Male	trans
cg19649827_ENSG00000233581	0.000659449	0.000823847	-0.43384906	0.43384906	M1	Male	trans
cg17669549_CHST8	0.000659449	0.000823847	-0.080899685	0.080899685	M1	Male	trans
cg20126741_SHC1P1	0.00065945	0.000823847	-0.671241361	0.671241361	M1	Male	trans
cg20914168_LINC01757	0.000659454	0.000823852	-0.943282905	0.943282905	M1	Male	trans
cg11889058_ENSG00000234500	0.000659459	0.000823856	-0.730982408	0.730982408	M1	Male	trans
cg11533680_Y_RNA	0.000659459	0.000823856	-0.494481925	0.494481925	M1	Male	trans
cg03272310_MGC27382	0.00065946	0.000823856	-0.498772801	0.498772801	M1	Male	trans
cg20067334_BASP1-AS1	0.000659462	0.000823858	0.595724634	0.595724634	M1	Male	trans
cg04967129_IAH1	0.000659463	0.000823858	-0.498927339	0.498927339	M1	Male	trans
cg25938960_ZFX	0.000659469	0.000823865	-0.701336145	0.701336145	M1	Male	trans
cg19801817_RNA5SP448	0.000659472	0.000823869	-0.624303675	0.624303675	M1	Male	trans
cg03476414_CBWD4P	0.000659475	0.000823871	0.681199882	0.681199882	M1	Male	trans
cg13808160_HLA-E	0.000659476	0.000823871	0.707462304	0.707462304	M1	Male	trans
cg26449206_ACTG1P10	0.000659476	0.000823871	-0.476093806	0.476093806	M1	Male	trans
cg19970185_KCTD12	0.000659478	0.000823872	-0.554135281	0.554135281	M1	Male	trans
cg26081710_RPL10P9	0.000659479	0.000823872	1.762929362	1.762929362	M1	Male	trans
cg27132391_HOXC11	0.000659483	0.000823877	0.324633147	0.324633147	M1	Male	trans
cg09581100_ENSG00000235463	0.000659485	0.000823877	-1.047463376	1.047463376	M1	Male	trans
cg08328441_LINC00477	0.000659485	0.000823877	-0.71248378	0.71248378	M1	Male	trans
cg16391801_ADAMTS12	0.000659487	0.000823878	0.522511668	0.522511668	M1	Male	trans
cg07209338_MAGEA9	0.000659487	0.000823878	-0.559237815	0.559237815	M1	Male	trans
cg07284347_ACTG1P10	0.000659488	0.000823878	-0.484129885	0.484129885	M1	Male	trans
cg07096305_NIPSNAP2	0.000659488	0.000823878	0.468971823	0.468971823	M1	Male	trans
cg14584450_WNK3	0.000659489	0.000823878	-0.378682825	0.378682825	M1	Male	trans
cg21266698_SNAP47	0.000659491	0.000823879	-0.543636381	0.543636381	M1	Male	trans
cg06645242_PDX1	0.000659492	0.000823879	1.182159248	1.182159248	M1	Male	trans
cg06741645_MIR199A1	0.000659493	0.000823879	0.812368225	0.812368225	M1	Male	trans
cg03734225_SPAST	0.000659493	0.000823879	-0.411978882	0.411978882	M1	Male	trans
cg06242605_SECTM1	0.000659494	0.00082388	0.497342876	0.497342876	M1	Male	trans
cg17031967_ARRDC2	0.000659496	0.00082388	-1.488795819	1.488795819	M1	Male	trans
cg12217804_PRTFDC1	0.000659496	0.00082388	-0.563838973	0.563838973	M1	Male	trans
cg21830932_CIDEA	0.000659497	0.000823881	-0.391351641	0.391351641	M1	Male	trans
cg10039163_IRF1-AS1	0.000659498	0.000823881	-0.48722892	0.48722892	M1	Male	trans
cg11171466_EEF1AKMT1	0.000659498	0.000823881	-0.579796221	0.579796221	M1	Male	trans
cg24027841_RPL27A	0.000659501	0.000823883	0.550518113	0.550518113	M1	Male	trans
cg04514467_APOE	0.000659503	0.000823885	0.569990805	0.569990805	M1	Male	trans
cg04905636_ANKRD18CP	0.000659505	0.000823886	-0.449307774	0.449307774	M1	Male	trans
cg13580286_LINC01681	0.000659508	0.000823888	0.686512393	0.686512393	M1	Male	trans
cg20882490_SNORA41B	0.000659508	0.000823888	-0.586562869	0.586562869	M1	Male	trans
cg12353589_OSBPL5	0.00065951	0.000823889	0.497646727	0.497646727	M1	Male	trans
cg19392754_RPL23AP19	0.00065951	0.000823889	0.408891229	0.408891229	M1	Male	trans
cg11889721_DSG3	0.000659512	0.000823889	0.290403717	0.290403717	M1	Male	trans
cg08847856_ENSG00000236495	0.000659512	0.000823889	-0.398591861	0.398591861	M1	Male	trans
cg07904290_RNA5SP97	0.000659512	0.000823889	-0.413490532	0.413490532	M1	Male	trans
cg18893612_SRC	0.000659514	0.00082389	0.444650695	0.444650695	M1	Male	trans
cg15961889_KIFC2	0.000659514	0.00082389	0.73217179	0.73217179	M1	Male	trans
cg24232693_ENSG00000243122	0.00065952	0.000823896	0.710666686	0.710666686	M1	Male	trans
cg10095247_SLC48A1	0.000659521	0.000823896	-0.388853278	0.388853278	M1	Male	trans
cg12282100_ENSG00000235742	0.000659523	0.000823898	1.216988721	1.216988721	M1	Male	trans
cg06551718_NKPD1	0.000659524	0.000823898	-0.593619912	0.593619912	M1	Male	trans
cg19033943_HEMGN	0.000659525	0.000823898	-0.425731537	0.425731537	M1	Male	trans
cg18742823_SP6	0.000659525	0.000823898	0.503074789	0.503074789	M1	Male	trans
cg18894605_ZAN	0.000659526	0.000823898	-0.028803704	0.028803704	M1	Male	trans
cg06290904_PMEPA1	0.000659527	0.000823898	0.518040429	0.518040429	M1	Male	trans
cg01807317_TBXA2R	0.000659528	0.000823899	-0.438360756	0.438360756	M1	Male	trans
cg22055719_ENSG00000186148	0.00065953	0.000823901	0.681375778	0.681375778	M1	Male	trans
cg15999674_ENSG00000228272	0.000659532	0.000823902	-1.218622035	1.218622035	M1	Male	trans
cg12213135_ABCB9	0.000659533	0.000823903	-0.501108102	0.501108102	M1	Male	trans
cg05818000_VAMP2	0.000659534	0.000823903	-0.672353349	0.672353349	M1	Male	trans
cg11395293_LINC01519	0.000659535	0.000823903	-0.927260623	0.927260623	M1	Male	trans
cg22719314_SEPTIN7P3	0.00065954	0.000823908	-0.803388852	0.803388852	M1	Male	trans
cg16798839_HMGN2P10	0.00065954	0.000823908	-0.435224446	0.435224446	M1	Male	trans
cg05714853_NLRP11	0.00065954	0.000823908	-0.928988472	0.928988472	M1	Male	trans
cg07815169_ETV5-AS1	0.000659542	0.000823909	-0.660052736	0.660052736	M1	Male	trans
cg05353752_FABP5P1	0.000659543	0.000823909	-0.336680334	0.336680334	M1	Male	trans
cg22120018_LINC01640	0.000659544	0.000823909	-0.685000751	0.685000751	M1	Male	trans
cg11083638_ENSG00000232334	0.000659545	0.000823909	0.611256955	0.611256955	M1	Male	trans
cg12852285_LRRC59	0.000659545	0.000823909	-0.456513303	0.456513303	M1	Male	trans
cg02230244_CACNA2D3	0.000659546	0.000823909	-0.421902764	0.421902764	M1	Male	trans
cg22791879_MAP3K14	0.000659546	0.000823909	-0.430838851	0.430838851	M1	Male	trans
cg21050001_U3	0.000659548	0.000823909	-0.346305784	0.346305784	M1	Male	trans
cg04803944_LINC00362	0.000659548	0.000823909	-0.668461886	0.668461886	M1	Male	trans
cg08455267_ENSG00000111788	0.000659554	0.000823914	0.528708921	0.528708921	M1	Male	trans
cg17330223_AMYP1	0.00065956	0.000823919	-0.427044419	0.427044419	M1	Male	trans
cg22494653_RNU4-85P	0.00065956	0.000823919	0.483333684	0.483333684	M1	Male	trans
cg07254630_IGLL1	0.00065956	0.000823919	-0.663278626	0.663278626	M1	Male	trans
cg16999170_PPP6C	0.000659562	0.000823921	-0.726937875	0.726937875	M1	Male	trans
cg03179052_RN7SL445P	0.000659563	0.000823921	-0.902294202	0.902294202	M1	Male	trans
cg02792740_NIPA2	0.000659564	0.000823921	0.512110634	0.512110634	M1	Male	trans
cg18014437_HIGD1AP4	0.000659564	0.000823922	0.489042755	0.489042755	M1	Male	trans
cg25766343_PTPRK-AS1	0.000659566	0.000823922	0.599783776	0.599783776	M1	Male	trans
cg26584456_COL1A2	0.000659567	0.000823923	0.679889933	0.679889933	M1	Male	trans
cg13920792_ENSG00000236858	0.000659568	0.000823923	-0.255429045	0.255429045	M1	Male	trans
cg23983783_PCDH11Y	0.00065957	0.000823925	-0.421875553	0.421875553	M1	Male	trans
cg09499436_NOTCH1	0.000659571	0.000823925	0.587097686	0.587097686	M1	Male	trans
cg01763875_ENSG00000236837	0.000659572	0.000823925	-0.644795794	0.644795794	M1	Male	trans
cg08173216_NEXMIF	0.000659575	0.000823928	-0.825312384	0.825312384	M1	Male	trans
cg09368836_KLF2P1	0.000659576	0.000823929	-0.298426747	0.298426747	M1	Male	trans
cg17174466_HSPE1P6	0.000659576	0.000823929	-0.56699725	0.56699725	M1	Male	trans
cg27449976_SNORD115-18	0.000659578	0.00082393	-0.901161255	0.901161255	M1	Male	trans
cg27525020_ENSG00000225869	0.00065958	0.000823931	-0.694250009	0.694250009	M1	Male	trans
cg17420028_SMPD4BP	0.00065958	0.000823931	-0.438427889	0.438427889	M1	Male	trans
cg06838215_RPL18AP2	0.000659583	0.000823933	-0.517465618	0.517465618	M1	Male	trans
cg26150096_TPCN2	0.000659583	0.000823933	0.669167665	0.669167665	M1	Male	trans
cg14449263_PAM16	0.000659586	0.000823935	0.452198594	0.452198594	M1	Male	trans
cg20288203_KCNK9	0.000659588	0.000823937	-0.660993738	0.660993738	M1	Male	trans
cg12390014_ENSG00000231421	0.000659591	0.00082394	-0.461049254	0.461049254	M1	Male	trans
cg02792740_WIZ	0.000659594	0.000823942	-0.428386872	0.428386872	M1	Male	trans
cg21369563_LINC01794	0.000659596	0.000823943	-0.826769025	0.826769025	M1	Male	trans
cg11731590_RNU1-36P	0.000659596	0.000823943	-0.702210635	0.702210635	M1	Male	trans
cg04387068_ENSG00000224950	0.000659598	0.000823943	0.645532479	0.645532479	M1	Male	trans
cg18266472_NGF	0.000659598	0.000823943	1.468691813	1.468691813	M1	Male	trans
cg22052629_SRSF2	0.000659598	0.000823943	-0.4633436	0.4633436	M1	Male	trans
cg07734161_LINC02013	0.000659599	0.000823943	0.641158128	0.641158128	M1	Male	trans
cg13562460_ARAF	0.000659599	0.000823943	0.479955825	0.479955825	M1	Male	trans
cg11478335_ENSG00000229616	0.000659601	0.000823945	-0.857979913	0.857979913	M1	Male	trans
cg04662079_C21orf58	0.00065961	0.000823954	-0.662906813	0.662906813	M1	Male	trans
cg17477995_GUF1	0.000659611	0.000823955	-0.431601073	0.431601073	M1	Male	trans
cg26896717_RSPO4	0.000659615	0.000823957	-0.451720836	0.451720836	M1	Male	trans
cg24330793_PPP2R5B	0.000659615	0.000823957	0.50212186	0.50212186	M1	Male	trans
cg16072777_ENSG00000226900	0.000659615	0.000823957	0.411431156	0.411431156	M1	Male	trans
cg06320570_RPL35AP33	0.000659616	0.000823958	-0.931817064	0.931817064	M1	Male	trans
cg21293728_ENSG00000238260	0.000659617	0.000823958	-0.706497794	0.706497794	M1	Male	trans
cg13824097_SLC25A51P4	0.000659617	0.000823958	-0.286515175	0.286515175	M1	Male	trans
cg14409406_DHX36	0.000659621	0.000823961	-0.525297909	0.525297909	M1	Male	trans
cg21673338_GRHL2	0.000659622	0.000823961	-0.707785031	0.707785031	M1	Male	trans
cg05302915_RBPMS2	0.000659622	0.000823961	-0.720499925	0.720499925	M1	Male	trans
cg05081674_ADAMTS19	0.000659624	0.000823962	0.633670071	0.633670071	M1	Male	trans
cg01776479_LINC01679	0.000659625	0.000823963	-0.426433058	0.426433058	M1	Male	trans
cg14267705_MAL2	0.000659626	0.000823963	-0.649822603	0.649822603	M1	Male	trans
cg17603288_ZC2HC1B	0.000659628	0.000823964	-0.645280623	0.645280623	M1	Male	trans
cg16920882_MIR623	0.000659629	0.000823964	-0.510872477	0.510872477	M1	Male	trans
cg06752779_FGF14	0.000659629	0.000823964	-0.398239754	0.398239754	M1	Male	trans
cg16080420_SIPA1	0.000659632	0.000823966	0.437202992	0.437202992	M1	Male	trans
cg25938960_DDX4	0.000659632	0.000823966	-0.363776645	0.363776645	M1	Male	trans
cg20387815_CDH4	0.000659633	0.000823966	0.48463637	0.48463637	M1	Male	trans
cg04614806_ABRAXAS1	0.000659633	0.000823966	-0.549620875	0.549620875	M1	Male	trans
cg16445317_CPA4	0.000659638	0.000823971	0.441516942	0.441516942	M1	Male	trans
cg03835671_MGC27382	0.000659641	0.000823973	-0.532238675	0.532238675	M1	Male	trans
cg05847731_MUC4	0.000659642	0.000823973	-2.135848345	2.135848345	M1	Male	trans
cg22247136_SLC25A18	0.000659644	0.000823973	0.837738723	0.837738723	M1	Male	trans
cg24230904_TJAP1	0.000659644	0.000823973	-0.429043006	0.429043006	M1	Male	trans
cg14296394_H3P11	0.000659645	0.000823973	-0.855147063	0.855147063	M1	Male	trans
cg07405255_ZADH2	0.000659645	0.000823973	-0.731561637	0.731561637	M1	Male	trans
cg24232693_ZC3H11B	0.000659647	0.000823975	0.536109223	0.536109223	M1	Male	trans
cg26419880_MSI1	0.000659647	0.000823975	0.508547013	0.508547013	M1	Male	trans
cg04105065_RNU5A-1	0.000659648	0.000823975	-0.495124862	0.495124862	M1	Male	trans
cg05492735_HLA-F-AS1	0.000659649	0.000823975	-0.33892546	0.33892546	M1	Male	trans
cg22593669_LINC01702	0.000659651	0.000823976	0.352202039	0.352202039	M1	Male	trans
cg01742177_SLC6A2	0.000659652	0.000823976	-2.275182894	2.275182894	M1	Male	trans
cg13727383_PDIA3P2	0.000659653	0.000823977	0.735724108	0.735724108	M1	Male	trans
cg17867325_RNU6-975P	0.000659657	0.000823981	0.947736365	0.947736365	M1	Male	trans
cg16064295_POLR1F	0.00065966	0.000823984	-0.622066411	0.622066411	M1	Male	trans
cg03734225_SLC8A1-AS1	0.000659661	0.000823984	-0.361846568	0.361846568	M1	Male	trans
cg14778576_ENSG00000241269	0.000659665	0.000823985	0.630941599	0.630941599	M1	Male	trans
cg15789107_BEGAIN	0.000659667	0.000823985	-0.493806297	0.493806297	M1	Male	trans
cg12606911_CACNG2	0.000659667	0.000823985	0.410243578	0.410243578	M1	Male	trans
cg06502685_DCP2	0.000659668	0.000823985	-0.39504408	0.39504408	M1	Male	trans
cg19241088_MMP23A	0.00065967	0.000823985	-0.387326268	0.387326268	M1	Male	trans
cg02867811_RN7SKP189	0.00065967	0.000823985	-0.55397836	0.55397836	M1	Male	trans
cg12934884_ENSG00000236452	0.000659671	0.000823985	0.853663806	0.853663806	M1	Male	trans
cg05799088_DPEP2	0.000659672	0.000823985	-0.389565012	0.389565012	M1	Male	trans
cg10466699_SAPCD1-AS1	0.000659672	0.000823985	-0.618143717	0.618143717	M1	Male	trans
cg16156113_SP140L	0.000659673	0.000823985	-0.306895007	0.306895007	M1	Male	trans
cg18597415_GRAMD4P2	0.000659679	0.000823985	-0.717461122	0.717461122	M1	Male	trans
cg25215565_RN7SL632P	0.000659681	0.000823985	-0.526738467	0.526738467	M1	Male	trans
cg10812016_MT2P1	0.000659681	0.000823985	-0.613092184	0.613092184	M1	Male	trans
cg13556387_MTND5P24	0.000659682	0.000823985	-0.342734938	0.342734938	M1	Male	trans
cg20069451_RNU2-23P	0.000659688	0.000823985	0.750232439	0.750232439	M1	Male	trans
cg00968800_ENO3	0.000659688	0.000823985	-0.454223044	0.454223044	M1	Male	trans
cg24166175_HSDL1	0.000659689	0.000823985	-0.650202396	0.650202396	M1	Male	trans
cg08481336_RN7SL263P	0.00065969	0.000823985	0.54638159	0.54638159	M1	Male	trans
cg07362060_SPRING1P2	0.000659691	0.000823985	0.74441392	0.74441392	M1	Male	trans
cg03339854_MTCO1P42	0.000659693	0.000823985	-0.387263237	0.387263237	M1	Male	trans
cg03339854_ENSG00000199196	0.000659693	0.000823985	-0.387263237	0.387263237	M1	Male	trans
cg03339854_ENSG00000228776	0.000659693	0.000823985	-0.387263237	0.387263237	M1	Male	trans
cg03339854_FAM197Y3	0.000659693	0.000823985	-0.612773724	0.612773724	M1	Male	trans
cg03339854_ENSG00000234713	0.000659693	0.000823985	-0.612773724	0.612773724	M1	Male	trans
cg03339854_RNU7-7P	0.000659693	0.000823985	-0.804249341	0.804249341	M1	Male	trans
cg03339854_HMGN2P18	0.000659693	0.000823985	-0.863377341	0.863377341	M1	Male	trans
cg03339854_RNU6-961P	0.000659693	0.000823985	-0.863377341	0.863377341	M1	Male	trans
cg03339854_RNU6-235P	0.000659693	0.000823985	-0.863377341	0.863377341	M1	Male	trans
cg03339854_MIR489	0.000659693	0.000823985	-0.863377341	0.863377341	M1	Male	trans
cg03339854_RNU6-1329P	0.000659693	0.000823985	-0.502205059	0.502205059	M1	Male	trans
cg03339854_RNASE9	0.000659693	0.000823985	-0.863377341	0.863377341	M1	Male	trans
cg03339854_RPL21P129	0.000659693	0.000823985	-0.502205059	0.502205059	M1	Male	trans
cg03339854_LINC01718	0.000659693	0.000823985	-0.863377341	0.863377341	M1	Male	trans
cg03339854_ENSG00000212589	0.000659693	0.000823985	-0.863377341	0.863377341	M1	Male	trans
cg03339854_ENSG00000225046	0.000659693	0.000823985	-0.863377341	0.863377341	M1	Male	trans
cg03339854_NDUFB3P5	0.000659693	0.000823985	-0.863377341	0.863377341	M1	Male	trans
cg03339854_ENSG00000230920	0.000659693	0.000823985	-0.863377341	0.863377341	M1	Male	trans
cg03339854_NFYCP1	0.000659693	0.000823985	-0.863377341	0.863377341	M1	Male	trans
cg03339854_ENSG00000236387	0.000659693	0.000823985	-0.863377341	0.863377341	M1	Male	trans
cg03339854_ENSG00000240624	0.000659693	0.000823985	-0.863377341	0.863377341	M1	Male	trans
cg03339854_MTND6P11	0.000659693	0.000823985	-0.096390282	0.096390282	M1	Male	trans
cg03339854_RNU6-1135P	0.000659693	0.000823985	-0.774526473	0.774526473	M1	Male	trans
cg03339854_RNU4-17P	0.000659693	0.000823985	-0.5794126	0.5794126	M1	Male	trans
cg03339854_ENSG00000212558	0.000659693	0.000823985	-0.5794126	0.5794126	M1	Male	trans
cg03339854_MIR557	0.000659693	0.000823985	-0.269421739	0.269421739	M1	Male	trans
cg24952959_MMADHCP1	0.000659694	0.000823985	0.371124753	0.371124753	M1	Male	trans
cg21879479_CLCN1	0.000659696	0.000823987	-0.414787607	0.414787607	M1	Male	trans
cg07405255_TRMT6	0.000659697	0.000823987	-0.713959857	0.713959857	M1	Male	trans
cg23150798_ZNF716	0.000659699	0.000823988	-0.881775482	0.881775482	M1	Male	trans
cg07898743_ENSG00000232668	0.000659699	0.000823988	0.304683545	0.304683545	M1	Male	trans
cg15718583_LIF	0.0006597	0.000823988	0.493926988	0.493926988	M1	Male	trans
cg22396632_SLC35F3	0.0006597	0.000823988	-0.309505218	0.309505218	M1	Male	trans
cg04479876_ZNF781	0.000659703	0.00082399	0.522052535	0.522052535	M1	Male	trans
cg08285570_LRRC58	0.000659704	0.00082399	-0.728077499	0.728077499	M1	Male	trans
cg12067202_SLC25A18	0.000659704	0.00082399	0.466465145	0.466465145	M1	Male	trans
cg26338867_FAM102A	0.000659711	0.000823998	0.563285549	0.563285549	M1	Male	trans
cg14710552_ENSG00000234967	0.000659713	0.000823999	0.334475384	0.334475384	M1	Male	trans
cg26482585_ANKRD30BP3	0.000659714	0.000823999	0.296614702	0.296614702	M1	Male	trans
cg13885437_SLC17A8	0.000659714	0.000823999	0.274926904	0.274926904	M1	Male	trans
cg15251010_SRSF6P2	0.000659715	0.000823999	-0.84895965	0.84895965	M1	Male	trans
cg26459473_RPL6P7	0.00065972	0.000824004	-0.360342118	0.360342118	M1	Male	trans
cg20273576_RNA5SP296	0.000659722	0.000824005	-0.385971022	0.385971022	M1	Male	trans
cg20821566_ENSG00000229853	0.000659724	0.000824006	-0.50131169	0.50131169	M1	Male	trans
cg14460663_THORLNC	0.000659725	0.000824006	-0.441516937	0.441516937	M1	Male	trans
cg09027601_FABP5	0.000659725	0.000824006	0.431210585	0.431210585	M1	Male	trans
cg07135161_TTC21A	0.000659725	0.000824006	-0.722463664	0.722463664	M1	Male	trans
cg27571590_GAGE12F	0.000659727	0.000824007	-0.247925085	0.247925085	M1	Male	trans
cg11861487_LLGL2	0.000659727	0.000824007	0.531427474	0.531427474	M1	Male	trans
cg19922774_MIR217	0.000659728	0.000824007	-0.444179068	0.444179068	M1	Male	trans
cg05099240_NCAPG2	0.00065973	0.000824009	-0.393440962	0.393440962	M1	Male	trans
cg04452065_RNU6-1311P	0.000659736	0.000824014	0.350880777	0.350880777	M1	Male	trans
cg05672380_GAL3ST1	0.000659737	0.000824014	0.628689799	0.628689799	M1	Male	trans
cg22172358_ANGPTL2	0.000659737	0.000824014	-0.551153605	0.551153605	M1	Male	trans
cg26327092_COL17A1	0.000659737	0.000824014	0.561343444	0.561343444	M1	Male	trans
cg11086960_ATP5PB	0.000659739	0.000824016	-0.5853264	0.5853264	M1	Male	trans
cg26015683_IFNK	0.00065974	0.000824016	0.372444412	0.372444412	M1	Male	trans
cg04938082_ENSG00000230107	0.000659743	0.000824019	-0.49929201	0.49929201	M1	Male	trans
cg09216282_RPL5P29	0.000659747	0.000824023	-1.87594541	1.87594541	M1	Male	trans
cg12213135_GPR17	0.000659748	0.000824023	-0.624577172	0.624577172	M1	Male	trans
cg03179052_NAA15	0.000659749	0.000824023	-1.088529949	1.088529949	M1	Male	trans
cg15961889_LINC00271	0.000659752	0.000824026	-0.737315457	0.737315457	M1	Male	trans
cg16936906_RBM4B	0.000659755	0.000824029	-0.996554977	0.996554977	M1	Male	trans
cg23151860_STAG1	0.000659755	0.000824029	0.752125695	0.752125695	M1	Male	trans
cg14206615_DPH5	0.000659758	0.000824031	-0.740665622	0.740665622	M1	Male	trans
cg14641472_IGKV1D-16	0.00065976	0.000824033	0.774323062	0.774323062	M1	Male	trans
cg21284524_AZGP1P2	0.000659766	0.00082404	-0.511705193	0.511705193	M1	Male	trans
cg15224348_CCL17	0.000659767	0.00082404	-0.495517702	0.495517702	M1	Male	trans
cg07919744_GC	0.00065977	0.000824042	-0.571316075	0.571316075	M1	Male	trans
cg02340312_MAP3K5	0.000659773	0.000824046	-0.549017904	0.549017904	M1	Male	trans
cg13605646_PLEK2	0.000659776	0.000824049	0.509252035	0.509252035	M1	Male	trans
cg23151860_CCNT1	0.000659781	0.000824053	0.768931556	0.768931556	M1	Male	trans
cg03898002_FAM90A11P	0.000659781	0.000824053	-0.639665385	0.639665385	M1	Male	trans
cg03613140_LINC01100	0.000659786	0.000824058	-0.531051575	0.531051575	M1	Male	trans
cg24093831_MICU3	0.000659786	0.000824058	-0.582086331	0.582086331	M1	Male	trans
cg00282674_FAM90A13P	0.000659787	0.000824058	0.372970596	0.372970596	M1	Male	trans
cg18180710_ENSG00000231521	0.000659789	0.000824059	0.617443399	0.617443399	M1	Male	trans
cg11214014_ENSG00000231675	0.00065979	0.00082406	-0.490412374	0.490412374	M1	Male	trans
cg16122815_LINC02531	0.000659797	0.000824068	-0.746222394	0.746222394	M1	Male	trans
cg06054715_BEND3P1	0.000659799	0.000824068	-0.387915264	0.387915264	M1	Male	trans
cg05512100_RN7SL263P	0.000659799	0.000824068	0.537242543	0.537242543	M1	Male	trans
cg05820861_FLG	0.0006598	0.000824069	-0.315891217	0.315891217	M1	Male	trans
cg08413370_ENSG00000177418	0.000659803	0.000824071	-0.660798513	0.660798513	M1	Male	trans
cg14972576_CKMT1B	0.000659803	0.000824071	0.488550943	0.488550943	M1	Male	trans
cg16078318_SLC10A1	0.000659805	0.000824073	-0.569725098	0.569725098	M1	Male	trans
cg11796313_FHL3	0.000659807	0.000824074	-0.773041817	0.773041817	M1	Male	trans
cg22963296_ENSG00000230563	0.000659809	0.000824074	-0.557878159	0.557878159	M1	Male	trans
cg07330196_PICALM	0.000659809	0.000824074	-0.64964677	0.64964677	M1	Male	trans
cg02519892_DDX43P3	0.00065981	0.000824075	0.386294318	0.386294318	M1	Male	trans
cg03734225_MON2	0.000659811	0.000824075	-0.430052441	0.430052441	M1	Male	trans
cg13916261_ZNF763	0.000659813	0.000824077	0.673481779	0.673481779	M1	Male	trans
cg26975587_CRAT	0.000659813	0.000824077	0.56448691	0.56448691	M1	Male	trans
cg06884304_SCYL2P1	0.000659814	0.000824077	-0.509880323	0.509880323	M1	Male	trans
cg13127920_ENSG00000224992	0.000659819	0.000824082	-0.398923587	0.398923587	M1	Male	trans
cg23032936_LINC00575	0.00065982	0.000824082	-0.504150382	0.504150382	M1	Male	trans
cg24989628_SLC8B1	0.000659821	0.000824082	-0.417261184	0.417261184	M1	Male	trans
cg02216951_ARNTL	0.000659825	0.000824086	0.47719276	0.47719276	M1	Male	trans
cg06502685_ZBTB41	0.000659829	0.00082409	-0.390277913	0.390277913	M1	Male	trans
cg06864684_TMC7	0.00065983	0.00082409	-0.431823333	0.431823333	M1	Male	trans
cg12067202_RDH5	0.000659832	0.000824092	0.502356762	0.502356762	M1	Male	trans
cg27289463_HNRNPA1P53	0.000659836	0.000824095	0.515092763	0.515092763	M1	Male	trans
cg02391250_ENSG00000235861	0.000659837	0.000824095	-1.014233278	1.014233278	M1	Male	trans
cg17555660_TPM2P1	0.000659837	0.000824095	-0.641309542	0.641309542	M1	Male	trans
cg23415203_ENSG00000233708	0.000659837	0.000824095	0.680744736	0.680744736	M1	Male	trans
cg04891600_CEACAM4	0.000659839	0.000824097	0.558471471	0.558471471	M1	Male	trans
cg26223536_FYB2	0.000659841	0.000824097	-0.448109267	0.448109267	M1	Male	trans
cg27272853_APOL2	0.000659844	0.0008241	0.524545059	0.524545059	M1	Male	trans
cg26565420_RPL7P48	0.000659845	0.0008241	-0.525169623	0.525169623	M1	Male	trans
cg11202824_SMPD4BP	0.000659845	0.0008241	-0.549607009	0.549607009	M1	Male	trans
cg13632595_MICD	0.000659847	0.000824101	0.460370953	0.460370953	M1	Male	trans
cg06743283_RPS4XP11	0.000659847	0.000824102	-0.543893934	0.543893934	M1	Male	trans
cg05898161_RNU6-1055P	0.000659848	0.000824102	-0.721704973	0.721704973	M1	Male	trans
cg15120247_RAPGEF2	0.00065985	0.000824103	-0.474519776	0.474519776	M1	Male	trans
cg13335048_DUOXA2	0.000659852	0.000824104	0.695429638	0.695429638	M1	Male	trans
cg13799853_RPL13P4	0.000659853	0.000824105	0.417653612	0.417653612	M1	Male	trans
cg00169694_SGCG	0.000659855	0.000824106	-0.747513654	0.747513654	M1	Male	trans
cg22150680_OR2T5	0.000659856	0.000824106	-0.806095365	0.806095365	M1	Male	trans
cg16678169_RPL14P6	0.000659857	0.000824107	0.415682034	0.415682034	M1	Male	trans
cg04391313_RNA5S12	0.000659859	0.000824107	-0.290405545	0.290405545	M1	Male	trans
cg13127411_RN7SL578P	0.000659859	0.000824107	-0.935486365	0.935486365	M1	Male	trans
cg06726860_KRTAP4-1	0.000659859	0.000824107	0.528435333	0.528435333	M1	Male	trans
cg11067224_PEX5	0.00065986	0.000824107	-0.375334353	0.375334353	M1	Male	trans
cg15545624_CEACAM1	0.000659864	0.000824112	0.395922705	0.395922705	M1	Male	trans
cg09349128_RN7SL561P	0.000659866	0.000824114	1.075155261	1.075155261	M1	Male	trans
cg10075163_RPS15AP14	0.00065987	0.000824117	0.788044352	0.788044352	M1	Male	trans
cg16975684_ENO1-AS1	0.000659872	0.000824119	-0.472363267	0.472363267	M1	Male	trans
cg09227800_ENSG00000227863	0.000659874	0.000824121	-0.337920015	0.337920015	M1	Male	trans
cg13864165_MCHR2-AS1	0.000659878	0.000824124	-0.510042489	0.510042489	M1	Male	trans
cg12927641_OR4E2	0.00065988	0.000824126	0.067885239	0.067885239	M1	Male	trans
cg23151860_DNAJB4	0.000659882	0.000824127	0.730115045	0.730115045	M1	Male	trans
cg17477995_LNCTAM34A	0.000659882	0.000824127	-0.446436123	0.446436123	M1	Male	trans
cg23151860_LIG1	0.000659885	0.000824129	-0.761052122	0.761052122	M1	Male	trans
cg11390842_IGKV6D-21	0.00065989	0.000824134	-0.631786523	0.631786523	M1	Male	trans
cg03966685_UBE2O	0.000659891	0.000824134	0.549929308	0.549929308	M1	Male	trans
cg14154784_DUOXA2	0.000659893	0.000824136	-0.482402879	0.482402879	M1	Male	trans
cg06195376_ENSG00000226199	0.000659895	0.000824138	-1.543265573	1.543265573	M1	Male	trans
cg10857221_ENSG00000234675	0.000659899	0.000824142	0.327971781	0.327971781	M1	Male	trans
cg19238031_ENSG00000230563	0.000659902	0.000824144	-1.343355562	1.343355562	M1	Male	trans
cg19703425_IFI44L	0.000659902	0.000824144	-0.601556048	0.601556048	M1	Male	trans
cg11993171_STBD1	0.000659903	0.000824144	-2.225762649	2.225762649	M1	Male	trans
cg10815253_MEN1	0.000659905	0.000824146	-0.460175312	0.460175312	M1	Male	trans
cg17259183_TK1	0.000659914	0.000824157	0.259444516	0.259444516	M1	Male	trans
cg20816047_HIKESHIP1	0.000659916	0.000824157	-0.641920624	0.641920624	M1	Male	trans
cg19194405_ADM	0.000659916	0.000824157	-0.21651691	0.21651691	M1	Male	trans
cg06955954_ENSG00000237885	0.000659917	0.000824158	-0.450232265	0.450232265	M1	Male	trans
cg12156661_SLC25A24P2	0.000659919	0.000824158	-0.168596211	0.168596211	M1	Male	trans
cg20551181_TIMM17B	0.000659922	0.000824161	-0.506483153	0.506483153	M1	Male	trans
cg13168499_KMT5AP3	0.000659922	0.000824161	-0.407585324	0.407585324	M1	Male	trans
cg27355761_RPS3P6	0.000659923	0.000824161	-0.743513978	0.743513978	M1	Male	trans
cg19242610_ALOX15B	0.000659926	0.000824163	-0.862997237	0.862997237	M1	Male	trans
cg00490039_IGHD3-3	0.000659927	0.000824163	-0.251562714	0.251562714	M1	Male	trans
cg08056069_CES5AP1	0.000659927	0.000824163	0.491570118	0.491570118	M1	Male	trans
cg20067334_SNORA71B	0.000659928	0.000824164	0.520489498	0.520489498	M1	Male	trans
cg16503053_ARHGEF39	0.000659931	0.000824166	0.381581516	0.381581516	M1	Male	trans
cg21275932_SERF1B	0.000659933	0.000824167	0.562421193	0.562421193	M1	Male	trans
cg24495681_H2BW3P	0.000659934	0.000824167	-0.42559042	0.42559042	M1	Male	trans
cg17816270_RNU6-147P	0.000659934	0.000824167	0.347326913	0.347326913	M1	Male	trans
cg16237565_HOXA3	0.000659935	0.000824167	-0.448449348	0.448449348	M1	Male	trans
cg27245817_LMAN1	0.000659937	0.000824169	-0.649835255	0.649835255	M1	Male	trans
cg12607106_RHOU	0.000659938	0.000824169	0.757284857	0.757284857	M1	Male	trans
cg03900394_SDCBP2	0.000659938	0.000824169	-0.39842736	0.39842736	M1	Male	trans
cg25938960_EEF1B2P2	0.000659939	0.000824169	-0.897351736	0.897351736	M1	Male	trans
cg25711368_MFAP4	0.000659944	0.000824174	-0.360953904	0.360953904	M1	Male	trans
cg25588120_NOM1	0.000659945	0.000824174	-0.284406698	0.284406698	M1	Male	trans
cg15844638_ENSG00000213431	0.000659945	0.000824174	-1.031362389	1.031362389	M1	Male	trans
cg09817016_C3P1	0.000659947	0.000824175	0.21059243	0.21059243	M1	Male	trans
cg14560276_GPALPP1	0.000659947	0.000824175	-0.746790844	0.746790844	M1	Male	trans
cg08382137_GRTP1	0.000659949	0.000824175	0.410731125	0.410731125	M1	Male	trans
cg05767455_PCBP3-AS1	0.000659949	0.000824175	0.405424367	0.405424367	M1	Male	trans
cg16835097_RNU6-213P	0.00065995	0.000824175	0.511727214	0.511727214	M1	Male	trans
cg10746224_ENSG00000237208	0.000659954	0.000824179	-0.610546147	0.610546147	M1	Male	trans
cg22795583_ADORA1	0.000659954	0.000824179	0.77098069	0.77098069	M1	Male	trans
cg03273265_SPINT3	0.000659958	0.000824181	-0.440391295	0.440391295	M1	Male	trans
cg24387367_ENSG00000219150	0.000659958	0.000824181	0.600688087	0.600688087	M1	Male	trans
cg14267705_NNT	0.000659958	0.000824181	-0.690048833	0.690048833	M1	Male	trans
cg07405255_YME1L1	0.000659959	0.000824181	-0.702837508	0.702837508	M1	Male	trans
cg05505459_PHF11	0.00065996	0.000824182	-0.684377714	0.684377714	M1	Male	trans
cg10924050_IQCK	0.000659961	0.000824182	-0.602744699	0.602744699	M1	Male	trans
cg10234161_ANO3	0.000659962	0.000824182	-0.524001685	0.524001685	M1	Male	trans
cg22676901_RNU1-93P	0.000659964	0.000824184	-0.562959702	0.562959702	M1	Male	trans
cg11868136_HNRNPU	0.000659966	0.000824186	-0.346796812	0.346796812	M1	Male	trans
cg06995632_ADAMTS7P4	0.000659969	0.000824187	-0.692354764	0.692354764	M1	Male	trans
cg06761114_DCAF8L1	0.000659969	0.000824187	-0.504016307	0.504016307	M1	Male	trans
cg26269080_ID2	0.000659969	0.000824187	0.907885252	0.907885252	M1	Male	trans
cg20859841_POU5F1P6	0.00065997	0.000824187	-0.550636426	0.550636426	M1	Male	trans
cg00416747_RPL23AP20	0.000659974	0.00082419	0.391243401	0.391243401	M1	Male	trans
cg09900266_P2RX2	0.000659974	0.00082419	0.710732719	0.710732719	M1	Male	trans
cg10989690_ENSG00000232358	0.000659975	0.00082419	-0.494140651	0.494140651	M1	Male	trans
cg27043548_ENSG00000213328	0.000659975	0.00082419	-0.658140795	0.658140795	M1	Male	trans
cg05481981_COLQ	0.000659976	0.00082419	-1.11983749	1.11983749	M1	Male	trans
cg20386569_RN7SKP90	0.000659979	0.000824193	0.620436667	0.620436667	M1	Male	trans
cg04613428_SNORA63C	0.00065998	0.000824193	-0.657989416	0.657989416	M1	Male	trans
cg03958058_ENSG00000225806	0.00065998	0.000824193	-0.456140687	0.456140687	M1	Male	trans
cg03078816_RNU1-34P	0.000659983	0.000824195	-0.500200207	0.500200207	M1	Male	trans
cg15810304_MIR30C2	0.000659984	0.000824195	-0.711840289	0.711840289	M1	Male	trans
cg17822947_SNORD116-15	0.000659984	0.000824195	0.501838602	0.501838602	M1	Male	trans
cg08229224_ENSG00000232862	0.000659986	0.000824196	-0.448728074	0.448728074	M1	Male	trans
cg23422156_ATG2A	0.000659986	0.000824196	0.406741072	0.406741072	M1	Male	trans
cg12478874_RPL23AP60	0.000659989	0.000824198	0.733221201	0.733221201	M1	Male	trans
cg20858684_ENSG00000227189	0.000659992	0.000824202	-0.649213282	0.649213282	M1	Male	trans
cg08837744_MTCO3P40	0.000659993	0.000824202	-0.287565099	0.287565099	M1	Male	trans
cg24472388_COMP	0.000659995	0.000824204	-0.394151134	0.394151134	M1	Male	trans
cg10973043_RNA5SP246	0.000659997	0.000824204	-1.282210978	1.282210978	M1	Male	trans
cg04718469_RN7SKP22	0.000659997	0.000824204	-1.100979497	1.100979497	M1	Male	trans
cg06803261_ENSG00000225911	0.000659999	0.000824205	-0.551913418	0.551913418	M1	Male	trans
cg19589317_CCDC116	0.00066	0.000824205	0.487864469	0.487864469	M1	Male	trans
cg14227773_AKR1B1P3	0.00066	0.000824205	-0.635057712	0.635057712	M1	Male	trans
cg05820861_ENSG00000217631	0.000660001	0.000824205	-0.557750616	0.557750616	M1	Male	trans
cg04101572_CHORDC1P1	0.000660003	0.000824205	-0.452828394	0.452828394	M1	Male	trans
cg05395063_KRT76	0.000660004	0.000824205	-0.37660173	0.37660173	M1	Male	trans
cg10206184_KCNT1	0.000660004	0.000824205	-0.611562249	0.611562249	M1	Male	trans
cg08841544_EEF1A1P28	0.000660005	0.000824205	-0.527578362	0.527578362	M1	Male	trans
cg03689146_SPTAN1	0.000660005	0.000824205	-0.435157237	0.435157237	M1	Male	trans
ch.22.734399R_KRT18P3	0.000660005	0.000824205	0.848968534	0.848968534	M1	Male	trans
cg02723741_IDH3B	0.000660006	0.000824205	-0.691844986	0.691844986	M1	Male	trans
cg12638476_CHST11	0.000660008	0.000824206	-0.372256457	0.372256457	M1	Male	trans
cg23397523_EN2	0.000660008	0.000824206	-0.353679004	0.353679004	M1	Male	trans
cg09809224_IQCA1-AS1	0.00066001	0.000824208	-0.393583028	0.393583028	M1	Male	trans
cg04580768_FBXL13	0.000660011	0.000824208	-0.533702026	0.533702026	M1	Male	trans
cg18817900_ABRA	0.000660012	0.000824208	0.432533677	0.432533677	M1	Male	trans
cg12163800_ZBED8	0.000660012	0.000824208	-2.354040203	2.354040203	M1	Male	trans
cg07338119_USP9YP34	0.000660017	0.000824213	-0.520726948	0.520726948	M1	Male	trans
cg22197092_HSPA7	0.000660017	0.000824213	0.918309751	0.918309751	M1	Male	trans
cg00533683_TBC1D28	0.00066002	0.000824213	-0.574139624	0.574139624	M1	Male	trans
cg27202913_ENSG00000239989	0.00066002	0.000824213	0.564160052	0.564160052	M1	Male	trans
cg14506029_PCDH11Y	0.00066002	0.000824213	-0.376755956	0.376755956	M1	Male	trans
cg13397738_FAM222A	0.000660023	0.000824217	0.55532288	0.55532288	M1	Male	trans
cg08148553_LCE5A	0.000660026	0.00082422	0.453878789	0.453878789	M1	Male	trans
cg18778401_ENSG00000224515	0.000660029	0.000824222	0.506171692	0.506171692	M1	Male	trans
cg05056349_ANKRD23	0.000660033	0.000824226	0.498938349	0.498938349	M1	Male	trans
cg03197961_APOBEC3F	0.000660035	0.000824227	-1.777646833	1.777646833	M1	Male	trans
cg00866690_SESN2	0.000660036	0.000824227	0.411071721	0.411071721	M1	Male	trans
cg12836961_CST4	0.000660036	0.000824227	-0.219608933	0.219608933	M1	Male	trans
cg23036452_ENSG00000233017	0.00066004	0.000824231	-0.491950452	0.491950452	M1	Male	trans
cg10295807_RNU6-1187P	0.000660042	0.000824233	-0.446049289	0.446049289	M1	Male	trans
cg11296759_TNFAIP8L1	0.000660043	0.000824233	0.552442804	0.552442804	M1	Male	trans
cg16936906_SPATA13	0.000660044	0.000824233	-0.792254992	0.792254992	M1	Male	trans
cg01617432_MEFV	0.000660045	0.000824233	0.410628581	0.410628581	M1	Male	trans
cg22444562_SGF29	0.000660045	0.000824233	-0.446695031	0.446695031	M1	Male	trans
cg01630869_ENSG00000224750	0.000660047	0.000824234	0.590331831	0.590331831	M1	Male	trans
cg22491001_LCNL1	0.000660047	0.000824234	-0.468146175	0.468146175	M1	Male	trans
cg07096305_ZNF707	0.000660049	0.000824234	-0.37529987	0.37529987	M1	Male	trans
cg07405255_KRR1	0.000660049	0.000824234	-0.710481997	0.710481997	M1	Male	trans
cg04667681_ARRDC1-AS1	0.00066005	0.000824235	-0.988583339	0.988583339	M1	Male	trans
cg14560276_DEFB4A	0.000660055	0.000824239	-0.251718889	0.251718889	M1	Male	trans
cg24179288_ADGRF2	0.000660055	0.000824239	-0.494046826	0.494046826	M1	Male	trans
cg26459473_RPL23AP23	0.000660055	0.000824239	-0.332157935	0.332157935	M1	Male	trans
cg13828701_RHOV	0.000660057	0.00082424	0.429977635	0.429977635	M1	Male	trans
cg08698035_LINC01757	0.000660058	0.000824241	-1.026874754	1.026874754	M1	Male	trans
cg25061027_HIGD2AP1	0.000660063	0.000824241	-0.326818417	0.326818417	M1	Male	trans
cg02951261_LZTS1	0.000660063	0.000824241	-0.423852594	0.423852594	M1	Male	trans
cg03910065_ENSG00000232334	0.000660065	0.000824241	1.790395423	1.790395423	M1	Male	trans
cg09450660_N4BP3	0.000660066	0.000824241	0.554013728	0.554013728	M1	Male	trans
cg17416231_ENSG00000229618	0.000660069	0.000824241	-0.506142918	0.506142918	M1	Male	trans
cg23383887_ENSG00000237214	0.000660072	0.000824241	0.537405414	0.537405414	M1	Male	trans
cg16413428_PDK1	0.000660073	0.000824241	-0.585315523	0.585315523	M1	Male	trans
cg11067224_PDCL3P1	0.000660073	0.000824241	-0.241151078	0.241151078	M1	Male	trans
cg17656939_MYL4	0.000660074	0.000824241	0.516800589	0.516800589	M1	Male	trans
cg23111342_RNU6-435P	0.000660077	0.000824241	0.538811685	0.538811685	M1	Male	trans
cg12353589_NYAP1	0.000660077	0.000824241	0.495459164	0.495459164	M1	Male	trans
cg14733725_RN7SKP128	0.000660078	0.000824241	-0.593124235	0.593124235	M1	Male	trans
cg07793432_SNX25	0.000660079	0.000824241	-0.612144352	0.612144352	M1	Male	trans
cg16581142_LINC02532	0.000660079	0.000824241	-0.771719702	0.771719702	M1	Male	trans
cg17723355_LINC01192	0.000660079	0.000824241	0.373823953	0.373823953	M1	Male	trans
cg20821980_LINC01873	0.00066008	0.000824241	-0.48720074	0.48720074	M1	Male	trans
cg05861031_IGHD2-8	0.000660081	0.000824241	-0.440367311	0.440367311	M1	Male	trans
cg26229895_NFYAP1	0.000660082	0.000824241	-0.216681829	0.216681829	M1	Male	trans
cg26229895_ENSG00000224504	0.000660082	0.000824241	-0.632977362	0.632977362	M1	Male	trans
cg26229895_ISCUP1	0.000660082	0.000824241	-0.891843581	0.891843581	M1	Male	trans
cg26229895_OR2M1P	0.000660082	0.000824241	-0.380517709	0.380517709	M1	Male	trans
cg26229895_KRASP1	0.000660082	0.000824241	-0.800063229	0.800063229	M1	Male	trans
cg26229895_SPACA1	0.000660082	0.000824241	-0.891843581	0.891843581	M1	Male	trans
cg26229895_ACSM2B	0.000660082	0.000824241	-0.891843581	0.891843581	M1	Male	trans
cg26229895_KRTAP8-2P	0.000660082	0.000824241	-0.359734379	0.359734379	M1	Male	trans
cg26229895_RN7SKP169	0.000660082	0.000824241	-0.891843581	0.891843581	M1	Male	trans
cg26229895_ENSG00000235281	0.000660082	0.000824241	-0.891843581	0.891843581	M1	Male	trans
cg26229895_LINC01804	0.000660082	0.000824241	-0.400031615	0.400031615	M1	Male	trans
cg26229895_RN7SL571P	0.000660082	0.000824241	-0.499859134	0.499859134	M1	Male	trans
cg26229895_RPS2P6	0.000660082	0.000824241	-0.427421102	0.427421102	M1	Male	trans
cg26229895_ENSG00000218561	0.000660082	0.000824241	-0.400031615	0.400031615	M1	Male	trans
cg26229895_ENSG00000227438	0.000660082	0.000824241	-0.51876316	0.51876316	M1	Male	trans
cg26229895_OR2AF1P	0.000660082	0.000824241	-0.479509411	0.479509411	M1	Male	trans
cg26229895_ENSG00000224384	0.000660082	0.000824241	-0.450960615	0.450960615	M1	Male	trans
cg01138305_OR2J4P	0.000660083	0.000824241	0.468936401	0.468936401	M1	Male	trans
cg06301252_DOK3	0.000660084	0.000824241	-0.273198988	0.273198988	M1	Male	trans
cg07888738_ZDHHC8P1	0.000660087	0.000824244	0.699535416	0.699535416	M1	Male	trans
cg20789819_ENSG00000227713	0.00066009	0.000824247	-0.943546494	0.943546494	M1	Male	trans
cg25803614_RAET1K	0.000660091	0.000824247	0.572795336	0.572795336	M1	Male	trans
cg20844221_RAB6B	0.000660092	0.000824247	-0.506018755	0.506018755	M1	Male	trans
cg05824180_ZBTB7B	0.000660093	0.000824247	-0.801427287	0.801427287	M1	Male	trans
cg00377727_PCDHB12	0.000660093	0.000824247	-0.349388302	0.349388302	M1	Male	trans
cg14867071_LINC00582	0.000660102	0.000824257	0.581667379	0.581667379	M1	Male	trans
cg06602454_SMPD4BP	0.000660103	0.000824257	-0.457939357	0.457939357	M1	Male	trans
cg12559016_RNU6-920P	0.000660105	0.000824259	0.505915596	0.505915596	M1	Male	trans
cg10888461_ENSG00000236471	0.000660107	0.000824261	-0.69690135	0.69690135	M1	Male	trans
cg26025506_LINC01525	0.000660108	0.000824261	-0.530457603	0.530457603	M1	Male	trans
cg14409406_SUPT20H	0.000660109	0.000824262	-0.570858534	0.570858534	M1	Male	trans
cg14298792_ENSG00000226296	0.000660114	0.000824267	0.244324318	0.244324318	M1	Male	trans
cg12615916_MIR1224	0.000660114	0.000824267	0.636197972	0.636197972	M1	Male	trans
cg20149255_ENSG00000222031	0.000660118	0.00082427	-0.601098492	0.601098492	M1	Male	trans
cg19285799_TCTA	0.000660118	0.00082427	0.857872984	0.857872984	M1	Male	trans
cg12664613_HMGN1P32	0.000660121	0.000824272	-0.665074534	0.665074534	M1	Male	trans
cg15712577_RNU6-1093P	0.000660121	0.000824272	-0.258366459	0.258366459	M1	Male	trans
cg15446032_OR5G3	0.000660127	0.000824277	-0.780406634	0.780406634	M1	Male	trans
cg20269267_CKMT1B	0.000660128	0.000824278	0.492445821	0.492445821	M1	Male	trans
cg02760915_ENSG00000225727	0.000660129	0.000824279	-0.497508268	0.497508268	M1	Male	trans
cg07096305_MAGI3	0.00066013	0.000824279	0.480237693	0.480237693	M1	Male	trans
cg25168653_ENSG00000226138	0.000660134	0.000824282	0.45943198	0.45943198	M1	Male	trans
cg01719015_SERPINA9	0.000660134	0.000824282	-0.810952507	0.810952507	M1	Male	trans
cg05368609_SULT1A1	0.000660135	0.000824282	-0.598410462	0.598410462	M1	Male	trans
cg15883884_NANOGP9	0.000660136	0.000824283	3.684031019	3.684031019	M1	Male	trans
cg21633721_ENSG00000226026	0.000660138	0.000824285	-0.842221044	0.842221044	M1	Male	trans
cg02378006_PRSS8	0.000660143	0.000824289	0.468849476	0.468849476	M1	Male	trans
cg25637655_CLEC1A	0.000660143	0.000824289	0.30074082	0.30074082	M1	Male	trans
cg08183467_TRY2P	0.000660144	0.000824289	0.479108693	0.479108693	M1	Male	trans
cg14901243_CDH23-AS1	0.000660145	0.00082429	0.683445094	0.683445094	M1	Male	trans
cg00608701_ENSG00000241357	0.000660147	0.000824291	-0.442697173	0.442697173	M1	Male	trans
cg16460686_LINC01361	0.00066015	0.000824294	-0.561869026	0.561869026	M1	Male	trans
cg05560273_SNORD115-4	0.000660151	0.000824294	-0.643903723	0.643903723	M1	Male	trans
cg10508127_LINC01794	0.000660153	0.000824295	-0.646772401	0.646772401	M1	Male	trans
cg07474672_FGFR1OP2	0.000660153	0.000824295	-0.58095202	0.58095202	M1	Male	trans
cg01576275_EIF3MP1	0.000660153	0.000824295	-0.739237428	0.739237428	M1	Male	trans
cg10946263_GYPC	0.000660154	0.000824295	-0.606677189	0.606677189	M1	Male	trans
cg07073755_MPZ	0.000660155	0.000824296	0.745482785	0.745482785	M1	Male	trans
cg13293729_TEX14	0.000660157	0.000824297	-0.584140361	0.584140361	M1	Male	trans
cg24466611_ENSG00000214748	0.000660159	0.000824298	-0.406474385	0.406474385	M1	Male	trans
cg23668222_HOXB1	0.000660159	0.000824298	1.643570692	1.643570692	M1	Male	trans
cg09391799_SMPD4BP	0.000660161	0.000824299	-0.475350199	0.475350199	M1	Male	trans
cg16593845_ENSG00000215409	0.00066017	0.00082431	-0.638397307	0.638397307	M1	Male	trans
cg16999170_POF1B	0.000660172	0.00082431	-0.736810293	0.736810293	M1	Male	trans
cg16963484_COX6CP18	0.000660172	0.00082431	-0.359160528	0.359160528	M1	Male	trans
cg21572730_RNY1P11	0.000660172	0.00082431	-0.491825271	0.491825271	M1	Male	trans
cg15630394_OR2B8P	0.000660173	0.00082431	-0.588250099	0.588250099	M1	Male	trans
cg00228126_KISS1R	0.000660174	0.00082431	0.503842102	0.503842102	M1	Male	trans
cg20821566_CTPS2	0.000660177	0.000824313	-0.529168704	0.529168704	M1	Male	trans
cg02807047_HMGB3P4	0.000660179	0.000824314	0.73806612	0.73806612	M1	Male	trans
cg06645242_PEAK3	0.000660179	0.000824314	-0.528454352	0.528454352	M1	Male	trans
cg18941079_IGKV3D-7	0.000660182	0.000824316	-0.736981395	0.736981395	M1	Male	trans
cg16999170_RRAS2	0.000660183	0.000824317	-0.757889029	0.757889029	M1	Male	trans
cg14362780_RPL12P17	0.000660184	0.000824317	-0.598350963	0.598350963	M1	Male	trans
cg13944205_ENSG00000225337	0.000660185	0.000824317	-0.555175369	0.555175369	M1	Male	trans
cg00066022_PCOLCE2	0.000660185	0.000824317	-0.427485369	0.427485369	M1	Male	trans
cg27237477_DEFA1	0.000660187	0.000824317	-0.740641981	0.740641981	M1	Male	trans
cg05970080_ENSG00000205037	0.000660187	0.000824317	-0.731144491	0.731144491	M1	Male	trans
cg17522241_ITPRIP	0.000660187	0.000824317	0.396474869	0.396474869	M1	Male	trans
cg15844638_NRSN1	0.000660189	0.000824318	-0.332350868	0.332350868	M1	Male	trans
cg27264322_ENSG00000235994	0.000660194	0.000824323	-0.564352996	0.564352996	M1	Male	trans
cg02225599_WFIKKN1	0.000660194	0.000824323	0.566730729	0.566730729	M1	Male	trans
cg12012381_ENSG00000227309	0.000660195	0.000824323	0.581397508	0.581397508	M1	Male	trans
cg02225599_CTDSP1	0.000660196	0.000824323	0.423645333	0.423645333	M1	Male	trans
cg14597213_ARHGEF25	0.000660199	0.000824326	-0.466347953	0.466347953	M1	Male	trans
cg10099957_CCDC85C	0.000660201	0.000824327	0.404220033	0.404220033	M1	Male	trans
cg05524170_SYT8	0.000660201	0.000824327	0.817816572	0.817816572	M1	Male	trans
cg12398261_SLC35C2	0.000660203	0.000824329	3.127732288	3.127732288	M1	Male	trans
cg13968809_ENSG00000217030	0.000660207	0.000824331	-0.618717759	0.618717759	M1	Male	trans
cg16974893_CALM1P2	0.000660207	0.000824331	-0.629242584	0.629242584	M1	Male	trans
cg27204205_FBXL19	0.000660207	0.000824331	0.799703735	0.799703735	M1	Male	trans
cg26344608_FOXN3P2	0.000660209	0.000824332	-0.605621186	0.605621186	M1	Male	trans
cg10985106_ACTG1P10	0.000660209	0.000824332	0.603809578	0.603809578	M1	Male	trans
cg02671217_TMEM209	0.000660212	0.000824335	-0.54335277	0.54335277	M1	Male	trans
cg12612309_CDH7	0.000660214	0.000824335	-0.626806197	0.626806197	M1	Male	trans
cg08229224_REXO2	0.000660215	0.000824335	-0.392455638	0.392455638	M1	Male	trans
cg07793432_AGRN	0.000660215	0.000824335	0.540984922	0.540984922	M1	Male	trans
cg06853894_ENSG00000235546	0.000660217	0.000824337	0.602263315	0.602263315	M1	Male	trans
cg09734798_CICP5	0.00066022	0.000824339	-0.592017165	0.592017165	M1	Male	trans
cg02216951_SUGT1P1	0.00066022	0.000824339	0.498315648	0.498315648	M1	Male	trans
cg07273299_S100PBP	0.000660221	0.000824339	0.584959232	0.584959232	M1	Male	trans
cg07449080_TPM4	0.000660223	0.000824341	0.490646515	0.490646515	M1	Male	trans
cg02077688_ZNF603P	0.000660224	0.000824341	-0.71034259	0.71034259	M1	Male	trans
cg20725662_CXorf49	0.000660227	0.000824343	-0.572771178	0.572771178	M1	Male	trans
cg05868023_RNU6-661P	0.000660228	0.000824343	0.887110178	0.887110178	M1	Male	trans
cg04039225_KCNN1	0.000660228	0.000824343	-0.674462592	0.674462592	M1	Male	trans
cg11143152_ACRP1	0.000660229	0.000824343	-0.930459861	0.930459861	M1	Male	trans
cg27459981_ATP8A2P3	0.00066023	0.000824343	0.32031877	0.32031877	M1	Male	trans
cg24588582_ESRRAP2	0.00066023	0.000824343	-0.615816953	0.615816953	M1	Male	trans
cg13917614_KCNK18	0.000660231	0.000824344	-0.829036074	0.829036074	M1	Male	trans
cg03469633_RNU6-1218P	0.000660233	0.000824346	2.814989591	2.814989591	M1	Male	trans
cg10869830_RNA5SP465	0.000660234	0.000824346	-0.494967923	0.494967923	M1	Male	trans
cg26830054_OR4S1	0.000660237	0.000824348	-0.781818127	0.781818127	M1	Male	trans
cg07905199_ENSG00000225963	0.000660238	0.000824349	-0.367284698	0.367284698	M1	Male	trans
cg21832144_LINC01502	0.000660239	0.000824349	-0.560819769	0.560819769	M1	Male	trans
cg16936953_ENSG00000222031	0.00066024	0.000824349	0.664961225	0.664961225	M1	Male	trans
cg04015129_PHLDA2	0.00066024	0.000824349	-0.674962089	0.674962089	M1	Male	trans
cg03179052_ATP6V1C2	0.00066024	0.000824349	-0.883890227	0.883890227	M1	Male	trans
cg10686916_CLTB	0.000660242	0.00082435	-0.551687499	0.551687499	M1	Male	trans
cg02765736_FAM74A1	0.000660243	0.000824351	-0.889317909	0.889317909	M1	Male	trans
cg16515462_ENSG00000223829	0.000660247	0.000824354	-0.413768839	0.413768839	M1	Male	trans
cg26396455_ZNF534	0.00066025	0.000824355	0.543891746	0.543891746	M1	Male	trans
cg10989690_LINC02561	0.00066025	0.000824355	-0.545308394	0.545308394	M1	Male	trans
cg24326223_HAUS7	0.000660251	0.000824355	0.589902414	0.589902414	M1	Male	trans
cg07998554_LINC01149	0.000660252	0.000824355	0.453504306	0.453504306	M1	Male	trans
cg16653703_UNC50	0.000660252	0.000824355	-0.765858266	0.765858266	M1	Male	trans
cg12925689_METTL2A	0.000660253	0.000824356	-0.510538172	0.510538172	M1	Male	trans
cg05828925_RNA5SP256	0.000660256	0.000824358	0.563811099	0.563811099	M1	Male	trans
cg14732488_PLK4	0.000660256	0.000824358	-0.349386418	0.349386418	M1	Male	trans
cg01861042_RPSAP17	0.000660258	0.000824358	-0.550157721	0.550157721	M1	Male	trans
cg13229245_TXLNG	0.00066026	0.000824358	0.353703584	0.353703584	M1	Male	trans
cg23487414_PAICSP3	0.00066026	0.000824358	0.679476778	0.679476778	M1	Male	trans
cg23522611_NSG2	0.000660261	0.000824358	0.347835946	0.347835946	M1	Male	trans
cg13848429_PDZK1IP1	0.000660261	0.000824358	0.228802777	0.228802777	M1	Male	trans
cg20651218_CEACAM18	0.000660261	0.000824358	-0.52504967	0.52504967	M1	Male	trans
cg24301724_COTL1	0.000660262	0.000824358	0.44076114	0.44076114	M1	Male	trans
cg13088253_OR7E125P	0.000660262	0.000824358	-0.647708106	0.647708106	M1	Male	trans
cg17139095_PALM3	0.000660264	0.000824359	0.684121314	0.684121314	M1	Male	trans
cg24007800_RNU6ATAC33P	0.000660265	0.00082436	-0.795108451	0.795108451	M1	Male	trans
cg21129401_IGLC7	0.000660266	0.000824361	-0.998964946	0.998964946	M1	Male	trans
cg03471195_CAMKK1	0.000660268	0.000824362	-0.364586864	0.364586864	M1	Male	trans
cg14994777_ERCC6L2	0.000660271	0.000824365	-0.622328221	0.622328221	M1	Male	trans
cg07601093_DBI	0.000660273	0.000824366	0.787677474	0.787677474	M1	Male	trans
cg23034799_CHGB	0.000660273	0.000824366	0.228537503	0.228537503	M1	Male	trans
cg08333487_MAGEA2B	0.000660277	0.000824368	-0.815866266	0.815866266	M1	Male	trans
cg17148552_LINC01087	0.000660277	0.000824368	-0.526573743	0.526573743	M1	Male	trans
cg15296799_PPM1N	0.000660277	0.000824368	-0.579847069	0.579847069	M1	Male	trans
cg26305729_LMTK3	0.000660283	0.000824374	-0.631790482	0.631790482	M1	Male	trans
cg25040746_NUPR1	0.000660287	0.000824378	1.220326783	1.220326783	M1	Male	trans
cg15961889_PICK1	0.000660289	0.000824381	0.684243764	0.684243764	M1	Male	trans
cg14408831_LINC01691	0.000660293	0.000824384	-0.704712131	0.704712131	M1	Male	trans
cg15976390_ENSG00000228206	0.000660295	0.000824385	-0.359537648	0.359537648	M1	Male	trans
cg13326083_KCNA7	0.000660295	0.000824385	-0.868190729	0.868190729	M1	Male	trans
cg01083651_ENSG00000226012	0.000660296	0.000824385	0.870588293	0.870588293	M1	Male	trans
cg09497113_SLC1A1	0.000660297	0.000824385	-0.67127563	0.67127563	M1	Male	trans
cg00333184_ENSG00000240393	0.000660298	0.000824385	-0.379852211	0.379852211	M1	Male	trans
cg00074244_SIGLEC1	0.000660298	0.000824385	0.551348853	0.551348853	M1	Male	trans
cg08841544_HOMER3	0.000660299	0.000824385	0.413332236	0.413332236	M1	Male	trans
cg02673703_RNU6-591P	0.000660299	0.000824385	-1.146255836	1.146255836	M1	Male	trans
cg07264993_ZNF138	0.000660301	0.000824386	-0.404574514	0.404574514	M1	Male	trans
cg19181996_NKAIN4	0.000660301	0.000824386	-1.609902469	1.609902469	M1	Male	trans
cg26369178_SLC44A3-AS1	0.000660302	0.000824386	-0.809381624	0.809381624	M1	Male	trans
cg23782583_SNORD114-2	0.000660304	0.000824386	-0.554760219	0.554760219	M1	Male	trans
cg23782583_CT47B1	0.000660304	0.000824386	-0.292931333	0.292931333	M1	Male	trans
cg27374686_ENSG00000227267	0.000660305	0.000824386	0.826841557	0.826841557	M1	Male	trans
cg15686474_MKX	0.000660305	0.000824386	-0.607511838	0.607511838	M1	Male	trans
cg07868339_ENSG00000226872	0.000660305	0.000824386	-0.516103614	0.516103614	M1	Male	trans
cg19010807_METTL21A	0.000660306	0.000824386	-0.854730504	0.854730504	M1	Male	trans
cg17385452_ACTG1P10	0.000660311	0.000824391	0.703044732	0.703044732	M1	Male	trans
cg16138690_MAP3K10	0.000660313	0.000824392	-0.396452184	0.396452184	M1	Male	trans
cg10993517_ENSG00000196893	0.000660313	0.000824392	-0.659353013	0.659353013	M1	Male	trans
cg15001887_MIRLET7BHG	0.000660317	0.000824396	-0.571107579	0.571107579	M1	Male	trans
cg23765838_ENSG00000224884	0.000660318	0.000824396	-0.616808068	0.616808068	M1	Male	trans
cg18638769_Y_RNA	0.00066032	0.000824396	-0.526288466	0.526288466	M1	Male	trans
cg07515961_RNU6-580P	0.00066032	0.000824396	-0.4851671	0.4851671	M1	Male	trans
cg01586670_PRSS8	0.00066032	0.000824396	-0.401711387	0.401711387	M1	Male	trans
cg05448059_RNU2-23P	0.000660321	0.000824396	-0.545215144	0.545215144	M1	Male	trans
cg13655986_ADRA2C	0.000660321	0.000824396	-0.195729816	0.195729816	M1	Male	trans
cg02814691_TEKT1	0.000660323	0.000824398	-0.812389301	0.812389301	M1	Male	trans
cg24317585_ARL6IP4	0.000660324	0.000824398	0.457328959	0.457328959	M1	Male	trans
cg18693421_ENSG00000241889	0.000660329	0.000824402	0.436837665	0.436837665	M1	Male	trans
cg13195508_LINC01679	0.00066033	0.000824402	-0.386919068	0.386919068	M1	Male	trans
cg27324576_COPS8P2	0.000660331	0.000824402	-0.688354076	0.688354076	M1	Male	trans
cg06284762_C5orf66	0.000660331	0.000824402	0.617848509	0.617848509	M1	Male	trans
cg08527204_SERINC4	0.000660333	0.000824403	0.600959822	0.600959822	M1	Male	trans
cg13129612_DYRK3-AS1	0.000660334	0.000824403	0.440203935	0.440203935	M1	Male	trans
cg07102783_MIR877	0.000660335	0.000824404	-0.454381538	0.454381538	M1	Male	trans
cg11110036_ARHGEF7-AS2	0.000660336	0.000824404	-0.39507243	0.39507243	M1	Male	trans
cg12163800_CBLL1	0.000660339	0.000824407	-2.384746864	2.384746864	M1	Male	trans
cg03460678_LINC01972	0.000660341	0.000824409	-0.285735544	0.285735544	M1	Male	trans
cg06026616_MARVELD3	0.000660345	0.000824413	0.605876869	0.605876869	M1	Male	trans
cg10815253_PDZRN3-AS1	0.00066035	0.000824417	-0.715077038	0.715077038	M1	Male	trans
cg26897236_EIF3G	0.00066035	0.000824417	-1.05020084	1.05020084	M1	Male	trans
cg23247274_SERPINB5	0.000660351	0.000824417	2.706321638	2.706321638	M1	Male	trans
cg08229224_MAPRE1	0.000660356	0.000824421	-0.394093772	0.394093772	M1	Male	trans
cg15148162_ATXN3L	0.000660357	0.000824421	0.823211754	0.823211754	M1	Male	trans
cg01719015_TMEM229A	0.000660358	0.000824421	-0.25096393	0.25096393	M1	Male	trans
cg09227800_ZNF532	0.000660358	0.000824421	-0.493166161	0.493166161	M1	Male	trans
cg08662043_C1DP1	0.000660359	0.000824421	-0.256134478	0.256134478	M1	Male	trans
cg09999324_SSX1	0.000660359	0.000824421	-0.545644293	0.545644293	M1	Male	trans
cg07712598_LOXL1	0.000660359	0.000824421	-0.390559456	0.390559456	M1	Male	trans
