## Supplementary Tables for "Sex-stratified and interaction multi-omics analysis of DNA methylation and gene expression in asthma": Table_Supplementary Table S2f.csv (part 74 of 85)

Pair_clean	pvalue	FDR	beta	abs_beta	Model	Sex	Type	Table S2f. Asthma-specific trans-expression quantitative trait methylation (trans-eQTM) associations identified in the male-specific analysis
cg24281267_RN7SL221P	0.00066036	0.000824421	0.580128645	0.580128645	M1	Male	trans
cg23965481_SPATA31A6	0.000660363	0.000824425	1.04834708	1.04834708	M1	Male	trans
cg05472380_ENSG00000213078	0.000660365	0.000824426	-0.500706816	0.500706816	M1	Male	trans
cg00807877_LCK	0.000660366	0.000824426	-0.313920882	0.313920882	M1	Male	trans
cg01314555_OR52L1	0.000660369	0.000824426	-0.976663498	0.976663498	M1	Male	trans
cg07850274_GRPEL1	0.000660369	0.000824426	-0.517475116	0.517475116	M1	Male	trans
cg07330196_MIA3	0.00066037	0.000824426	-0.588065531	0.588065531	M1	Male	trans
cg00154888_RNU6-317P	0.00066037	0.000824426	0.808384492	0.808384492	M1	Male	trans
cg24831391_ENSG00000236212	0.00066037	0.000824426	-0.348184523	0.348184523	M1	Male	trans
cg27018984_ENSG00000228729	0.00066037	0.000824426	-0.428460664	0.428460664	M1	Male	trans
cg15030449_TARDBPP2	0.000660371	0.000824426	0.467118346	0.467118346	M1	Male	trans
cg25258233_UBE2Q1-AS1	0.000660372	0.000824427	-0.723178292	0.723178292	M1	Male	trans
cg15577010_LINC01681	0.000660374	0.000824428	0.521555472	0.521555472	M1	Male	trans
cg14001165_C17orf77	0.000660375	0.000824428	-0.577630653	0.577630653	M1	Male	trans
cg12557626_CCT5P2	0.000660376	0.000824428	0.533727366	0.533727366	M1	Male	trans
cg05986572_ENSG00000230631	0.000660379	0.000824432	0.658543636	0.658543636	M1	Male	trans
cg24897754_ENSG00000234190	0.000660382	0.000824433	1.16079327	1.16079327	M1	Male	trans
cg17779085_EVI5L	0.000660382	0.000824433	-1.275901722	1.275901722	M1	Male	trans
cg23740016_RNU6-661P	0.000660382	0.000824433	-0.563184359	0.563184359	M1	Male	trans
cg12547807_RDH13	0.000660383	0.000824433	0.607242315	0.607242315	M1	Male	trans
cg11056334_TBL1XR1	0.000660385	0.000824435	-0.340225303	0.340225303	M1	Male	trans
cg06494135_TEX46	0.000660386	0.000824435	-0.659294163	0.659294163	M1	Male	trans
cg19862307_FAT4	0.000660387	0.000824435	-0.558346612	0.558346612	M1	Male	trans
cg16315887_KCNC4	0.000660387	0.000824435	-0.458250968	0.458250968	M1	Male	trans
cg16999170_CAND1	0.000660388	0.000824435	-0.764191377	0.764191377	M1	Male	trans
cg10991855_LINC01844	0.000660389	0.000824436	-0.454954624	0.454954624	M1	Male	trans
cg17629244_RN7SL97P	0.000660391	0.000824436	-0.639644424	0.639644424	M1	Male	trans
cg27032760_MANCR	0.000660391	0.000824436	-0.518935951	0.518935951	M1	Male	trans
cg01655658_MAG	0.000660395	0.00082444	0.833495271	0.833495271	M1	Male	trans
cg12352902_PAQR7	0.000660396	0.00082444	-0.513150955	0.513150955	M1	Male	trans
cg08160224_STPG2	0.000660396	0.00082444	-0.506923349	0.506923349	M1	Male	trans
cg17029237_RNA5SP111	0.000660397	0.00082444	-0.43210607	0.43210607	M1	Male	trans
cg01543583_HARBI1	0.000660399	0.000824441	-0.560298993	0.560298993	M1	Male	trans
cg09189551_ZDHHC18	0.0006604	0.000824441	0.540976807	0.540976807	M1	Male	trans
cg24232693_ZBTB5	0.0006604	0.000824441	0.491748147	0.491748147	M1	Male	trans
cg03248837_ENSG00000226594	0.000660401	0.000824441	-0.736056921	0.736056921	M1	Male	trans
cg27146574_ENSG00000235932	0.000660402	0.000824442	-0.418286013	0.418286013	M1	Male	trans
cg13419774_LARS1	0.000660404	0.000824443	-0.735541545	0.735541545	M1	Male	trans
cg03007524_RN7SKP161	0.000660405	0.000824444	0.84692833	0.84692833	M1	Male	trans
cg00490039_PSLNR	0.000660406	0.000824444	-0.426361401	0.426361401	M1	Male	trans
cg21077049_DLX6-AS1	0.000660407	0.000824444	-0.435602308	0.435602308	M1	Male	trans
cg06770790_ENSG00000235349	0.000660408	0.000824444	-0.800926555	0.800926555	M1	Male	trans
cg25452068_CFAP47	0.000660413	0.00082445	-0.561365729	0.561365729	M1	Male	trans
cg07793432_APC2	0.000660414	0.00082445	0.524981973	0.524981973	M1	Male	trans
cg09926728_RPL12P10	0.000660414	0.00082445	-0.300255266	0.300255266	M1	Male	trans
cg19579176_ENSG00000179342	0.000660415	0.00082445	-0.44408434	0.44408434	M1	Male	trans
cg08450017_ENSG00000206647	0.000660418	0.000824453	0.349768029	0.349768029	M1	Male	trans
cg17411935_RN7SL63P	0.00066042	0.000824455	-0.278601969	0.278601969	M1	Male	trans
cg14987596_ENSG00000234918	0.000660421	0.000824455	-0.748966789	0.748966789	M1	Male	trans
cg05669210_OR10AC1	0.000660425	0.000824459	2.571612331	2.571612331	M1	Male	trans
cg15910024_S100Z	0.000660428	0.000824462	-0.657209384	0.657209384	M1	Male	trans
cg07264993_ATG3	0.000660429	0.000824462	-0.37703955	0.37703955	M1	Male	trans
cg17051704_LMF1	0.00066043	0.000824462	-0.427193498	0.427193498	M1	Male	trans
cg14227731_CPNE7	0.000660434	0.000824466	-0.584953061	0.584953061	M1	Male	trans
cg02814691_AGBL2	0.000660437	0.000824469	-0.997930138	0.997930138	M1	Male	trans
cg15564211_ENSG00000228399	0.000660439	0.00082447	-0.653839768	0.653839768	M1	Male	trans
cg13689801_TRBJ2-2P	0.000660441	0.000824472	-0.389323436	0.389323436	M1	Male	trans
cg26367799_RNASE3	0.000660441	0.000824472	0.685546659	0.685546659	M1	Male	trans
cg01097644_RN7SKP221	0.000660445	0.000824476	-0.754432702	0.754432702	M1	Male	trans
cg16486690_VSIR	0.000660448	0.000824479	0.632932125	0.632932125	M1	Male	trans
cg14864044_FAM96AP1	0.000660449	0.000824479	-0.497351089	0.497351089	M1	Male	trans
cg08926967_RPL31P61	0.00066045	0.000824479	1.970975017	1.970975017	M1	Male	trans
cg20727187_CNIH3-AS1	0.000660453	0.000824483	0.623432187	0.623432187	M1	Male	trans
cg02665297_GBAP1	0.000660456	0.000824485	0.774204928	0.774204928	M1	Male	trans
cg03465188_KRT16P5	0.000660457	0.000824485	-0.457393393	0.457393393	M1	Male	trans
cg20205188_LINC02889	0.000660457	0.000824485	-0.378496773	0.378496773	M1	Male	trans
cg05751661_LINC02832	0.000660458	0.000824485	-0.707884366	0.707884366	M1	Male	trans
cg15630394_LINC00412	0.000660459	0.000824485	-0.513146225	0.513146225	M1	Male	trans
cg13229245_VDAC1P4	0.00066046	0.000824486	0.32532546	0.32532546	M1	Male	trans
cg14371107_HNRNPLP1	0.000660462	0.000824487	0.305657907	0.305657907	M1	Male	trans
cg16630482_RASGEF1C	0.000660462	0.000824487	0.896180394	0.896180394	M1	Male	trans
cg24588582_ENSG00000224661	0.000660463	0.000824487	-0.810886757	0.810886757	M1	Male	trans
cg19082069_GTF2IRD1	0.000660464	0.000824487	0.420368727	0.420368727	M1	Male	trans
cg16582255_SPINK8	0.00066047	0.000824493	-0.489167235	0.489167235	M1	Male	trans
cg09281426_SLC9A1	0.00066047	0.000824493	0.534009577	0.534009577	M1	Male	trans
cg16773502_EEF1B2P2	0.000660474	0.000824496	-1.016487581	1.016487581	M1	Male	trans
cg26287474_ENSG00000213155	0.000660477	0.000824499	-0.379011944	0.379011944	M1	Male	trans
cg11086960_ENSG00000227355	0.000660478	0.000824499	-0.692358708	0.692358708	M1	Male	trans
cg26881268_LINC00351	0.000660479	0.000824499	-0.313976489	0.313976489	M1	Male	trans
cg09830308_PPP1R7	0.000660479	0.000824499	0.466228064	0.466228064	M1	Male	trans
cg03332734_TRIM16L	0.000660479	0.000824499	-0.752425554	0.752425554	M1	Male	trans
cg08701227_CSH2	0.00066048	0.000824499	-0.59693007	0.59693007	M1	Male	trans
cg02501182_OR7E93P	0.000660481	0.000824499	-0.50262101	0.50262101	M1	Male	trans
cg08229224_RCN1	0.000660484	0.000824501	-0.46358758	0.46358758	M1	Male	trans
cg25669593_HMGCR	0.000660485	0.000824501	-0.672900503	0.672900503	M1	Male	trans
cg05518022_LINC01739	0.000660485	0.000824501	0.273141883	0.273141883	M1	Male	trans
cg13419774_RUNX1T1	0.000660485	0.000824501	-0.390370453	0.390370453	M1	Male	trans
cg01751057_ENSG00000234425	0.000660486	0.000824501	0.625789729	0.625789729	M1	Male	trans
cg03559183_PLPPR5	0.000660488	0.000824503	-0.572240983	0.572240983	M1	Male	trans
cg03440588_CDH4	0.000660488	0.000824503	0.526586939	0.526586939	M1	Male	trans
cg04098866_ENSG00000238143	0.000660493	0.000824507	0.709248585	0.709248585	M1	Male	trans
cg25588120_PNRC2	0.000660497	0.000824512	-0.305239299	0.305239299	M1	Male	trans
cg02340312_LRRFIP2	0.0006605	0.000824514	-0.53450657	0.53450657	M1	Male	trans
cg13172076_PIBF1	0.000660502	0.000824515	-0.833517446	0.833517446	M1	Male	trans
cg12163800_IDI1	0.000660504	0.000824517	-2.669214966	2.669214966	M1	Male	trans
cg27113091_ILDR1	0.000660507	0.00082452	-0.653376349	0.653376349	M1	Male	trans
cg23933252_FHOD1	0.000660512	0.000824526	0.615745787	0.615745787	M1	Male	trans
cg04580768_CD7	0.000660513	0.000824526	0.391046445	0.391046445	M1	Male	trans
cg00557959_PLPPR1	0.000660514	0.000824526	-0.407435077	0.407435077	M1	Male	trans
cg23318676_SNED1-AS1	0.000660515	0.000824527	-0.773844877	0.773844877	M1	Male	trans
cg12142665_MXRA5Y	0.000660518	0.00082453	-0.453674111	0.453674111	M1	Male	trans
cg25094834_GDPD3	0.000660526	0.000824538	0.513200194	0.513200194	M1	Male	trans
cg13568432_EMX2OS	0.000660527	0.000824539	-0.230375538	0.230375538	M1	Male	trans
cg01994308_RNA5SP211	0.000660529	0.000824541	0.285387434	0.285387434	M1	Male	trans
cg10924050_RFX3	0.000660533	0.000824546	-0.564096381	0.564096381	M1	Male	trans
cg20150659_PRR15L	0.000660535	0.000824546	-0.398241244	0.398241244	M1	Male	trans
cg10515155_ENSG00000235099	0.000660539	0.00082455	-0.536809775	0.536809775	M1	Male	trans
cg26202427_TRAV38-1	0.00066054	0.000824551	0.343625556	0.343625556	M1	Male	trans
cg01822071_PIEZO1P2	0.000660542	0.000824552	-0.626957285	0.626957285	M1	Male	trans
cg02335656_E2F1	0.000660543	0.000824552	0.631253227	0.631253227	M1	Male	trans
cg08426938_CTSLP8	0.000660543	0.000824552	-0.586242347	0.586242347	M1	Male	trans
cg00270291_ENSG00000224152	0.000660544	0.000824552	0.429114671	0.429114671	M1	Male	trans
cg01062838_EIF1B	0.000660545	0.000824552	-0.822072458	0.822072458	M1	Male	trans
cg06761167_H4C8	0.000660545	0.000824552	0.381925729	0.381925729	M1	Male	trans
cg02412345_ENSG00000205236	0.000660546	0.000824553	-0.36891623	0.36891623	M1	Male	trans
cg18343923_LINC01798	0.000660549	0.000824555	0.500240273	0.500240273	M1	Male	trans
cg04322353_LINC01285	0.00066055	0.000824555	-0.727266432	0.727266432	M1	Male	trans
cg15202500_ENSG00000225647	0.000660555	0.000824559	-0.977952791	0.977952791	M1	Male	trans
cg16064295_PRDX6	0.000660556	0.000824559	-0.585510088	0.585510088	M1	Male	trans
cg22748815_TRBJ2-2	0.000660556	0.000824559	-0.437474285	0.437474285	M1	Male	trans
cg03776432_PTPRQ	0.000660556	0.000824559	0.335872672	0.335872672	M1	Male	trans
cg08048178_EIF4A1P5	0.000660557	0.000824559	1.971492677	1.971492677	M1	Male	trans
cg12869097_E2F6P3	0.000660557	0.000824559	-0.484073176	0.484073176	M1	Male	trans
cg21204600_ENSG00000232056	0.000660558	0.000824559	-0.431631762	0.431631762	M1	Male	trans
cg23150798_RNU6-1120P	0.000660561	0.00082456	-0.947537008	0.947537008	M1	Male	trans
cg05489398_MGAT5B	0.000660561	0.00082456	0.700222791	0.700222791	M1	Male	trans
cg22375104_SLC66A1L	0.000660561	0.00082456	-0.512995432	0.512995432	M1	Male	trans
cg26162637_MYL6P4	0.000660561	0.00082456	-0.438191744	0.438191744	M1	Male	trans
cg03894102_IAH1	0.000660564	0.000824562	1.260466356	1.260466356	M1	Male	trans
cg20935363_RNU6-593P	0.000660567	0.000824565	0.389944317	0.389944317	M1	Male	trans
cg19836592_ROBO1	0.000660572	0.00082457	0.784085776	0.784085776	M1	Male	trans
cg07096305_NAP1L1	0.000660574	0.000824572	0.445000994	0.445000994	M1	Male	trans
cg16999170_GKN2	0.000660577	0.000824575	-0.707109301	0.707109301	M1	Male	trans
cg00356435_IFNA13	0.000660578	0.000824575	-0.509896735	0.509896735	M1	Male	trans
cg09711028_LUZP4	0.000660581	0.000824578	-0.443447151	0.443447151	M1	Male	trans
cg19010807_UGT8	0.000660584	0.000824581	-0.820360177	0.820360177	M1	Male	trans
cg19787727_ENSG00000242753	0.000660584	0.000824581	0.954758279	0.954758279	M1	Male	trans
cg11207763_EEF1A1P41	0.00066059	0.000824587	0.345726368	0.345726368	M1	Male	trans
cg11171466_BTBD8	0.000660594	0.000824592	-0.560100557	0.560100557	M1	Male	trans
cg11560603_NR0B2	0.000660596	0.000824592	-0.986456297	0.986456297	M1	Male	trans
cg20289757_FXYD2	0.0006606	0.000824595	0.714498134	0.714498134	M1	Male	trans
cg17180012_GAPDHP47	0.0006606	0.000824595	0.413320325	0.413320325	M1	Male	trans
cg24326223_ARHGEF5	0.000660603	0.000824598	0.497166697	0.497166697	M1	Male	trans
cg16515462_NDUFS6P1	0.000660607	0.000824602	-0.409893187	0.409893187	M1	Male	trans
cg25300757_RPS2P5	0.000660608	0.000824603	-0.381007445	0.381007445	M1	Male	trans
cg12163800_HDGFL3	0.000660612	0.000824606	-2.202464342	2.202464342	M1	Male	trans
cg06803261_LINC00513	0.000660613	0.000824606	-0.539475198	0.539475198	M1	Male	trans
cg15798563_SNORA63D	0.000660616	0.000824609	-0.705689461	0.705689461	M1	Male	trans
cg25452068_CFAP61	0.000660616	0.000824609	-0.531834527	0.531834527	M1	Male	trans
cg22052629_KCTD18	0.000660617	0.000824609	-0.496087368	0.496087368	M1	Male	trans
cg19498912_RN7SL191P	0.000660621	0.000824613	-0.74026641	0.74026641	M1	Male	trans
cg03632245_KRTAP10-4	0.000660627	0.000824619	-0.449934962	0.449934962	M1	Male	trans
cg10322510_PRKAG3	0.000660629	0.000824621	2.774307499	2.774307499	M1	Male	trans
cg02340312_NMD3	0.000660629	0.000824621	-0.571430824	0.571430824	M1	Male	trans
cg14434062_NR0B2	0.00066063	0.000824621	0.558883627	0.558883627	M1	Male	trans
cg12473985_RNU6-179P	0.000660632	0.000824621	-0.538844866	0.538844866	M1	Male	trans
cg23259603_OR7E130P	0.000660632	0.000824621	-0.919267949	0.919267949	M1	Male	trans
cg13508402_MESP1	0.000660633	0.000824621	0.454771948	0.454771948	M1	Male	trans
cg09929408_ENSG00000204398	0.000660634	0.000824622	-0.550924974	0.550924974	M1	Male	trans
cg01479912_ENSG00000225475	0.000660634	0.000824622	0.834396206	0.834396206	M1	Male	trans
cg25588120_DDX42	0.000660635	0.000824622	-0.307540703	0.307540703	M1	Male	trans
cg14945587_RNA5S13	0.000660636	0.000824622	-0.372353508	0.372353508	M1	Male	trans
cg12875538_GAGE12F	0.000660639	0.000824624	0.471966947	0.471966947	M1	Male	trans
cg14114155_SLC5A4	0.000660639	0.000824624	0.550493941	0.550493941	M1	Male	trans
cg03734225_LZIC	0.00066064	0.000824624	-0.413305799	0.413305799	M1	Male	trans
cg20313696_RPL21P67	0.000660642	0.000824626	-0.320993814	0.320993814	M1	Male	trans
cg14554157_RNU1-35P	0.000660642	0.000824626	0.422134979	0.422134979	M1	Male	trans
cg00117961_LMX1A-AS2	0.000660644	0.000824627	-0.806050607	0.806050607	M1	Male	trans
cg06496084_SLC35G5	0.000660648	0.000824629	0.558977249	0.558977249	M1	Male	trans
cg13419774_THNSL1	0.000660648	0.000824629	-0.843027298	0.843027298	M1	Male	trans
cg03832965_SCARNA10	0.000660649	0.000824629	-0.499615523	0.499615523	M1	Male	trans
cg12852285_RNA5SP141	0.00066065	0.000824629	-0.274764059	0.274764059	M1	Male	trans
cg12163800_NKIRAS1	0.00066065	0.000824629	-2.341580507	2.341580507	M1	Male	trans
cg06178669_GCM2	0.000660651	0.000824629	0.436244626	0.436244626	M1	Male	trans
cg02893804_APOC2	0.000660651	0.000824629	-0.448222144	0.448222144	M1	Male	trans
cg07274572_SNHG11	0.000660653	0.000824631	0.582642392	0.582642392	M1	Male	trans
cg17900689_RARG	0.000660655	0.000824632	0.450022072	0.450022072	M1	Male	trans
cg03179052_E2F6	0.000660656	0.000824633	-0.939345454	0.939345454	M1	Male	trans
cg20824989_PKHD1L1	0.000660658	0.000824634	0.355960816	0.355960816	M1	Male	trans
cg09483607_MIA2	0.000660659	0.000824634	-0.564261076	0.564261076	M1	Male	trans
cg02310191_ACSL6	0.000660659	0.000824634	-0.368868765	0.368868765	M1	Male	trans
cg18359338_SPDYC	0.000660661	0.000824635	-0.715667552	0.715667552	M1	Male	trans
cg02271560_PDYN	0.000660661	0.000824635	0.459379529	0.459379529	M1	Male	trans
cg10061320_C6orf118	0.000660664	0.000824638	-1.018353664	1.018353664	M1	Male	trans
cg07119149_C15orf62	0.000660667	0.00082464	0.424693785	0.424693785	M1	Male	trans
cg24711324_PPA2	0.000660668	0.000824641	-0.492852604	0.492852604	M1	Male	trans
cg10034640_ENSG00000227033	0.000660672	0.000824643	-0.391942116	0.391942116	M1	Male	trans
cg07438802_ENSG00000225532	0.000660672	0.000824643	-0.591526808	0.591526808	M1	Male	trans
cg07297896_SUCLA2P3	0.000660672	0.000824643	-0.529028277	0.529028277	M1	Male	trans
cg06635478_ZNF441	0.000660672	0.000824643	-0.415163274	0.415163274	M1	Male	trans
cg02399049_CCR3	0.000660675	0.000824645	-0.504213513	0.504213513	M1	Male	trans
cg08182911_TPT1P4	0.000660677	0.000824647	0.614051293	0.614051293	M1	Male	trans
cg00811340_DCAF12L1	0.000660678	0.000824647	-0.208604481	0.208604481	M1	Male	trans
cg19351336_HPSE2	0.000660679	0.000824647	-0.510754414	0.510754414	M1	Male	trans
cg22389545_KCNK3	0.000660681	0.000824649	0.595282608	0.595282608	M1	Male	trans
cg06147194_SAPCD2P2	0.000660683	0.000824651	-0.943990593	0.943990593	M1	Male	trans
cg24051234_PRSS8	0.000660685	0.000824653	0.860387015	0.860387015	M1	Male	trans
cg08324397_SNORA63C	0.000660688	0.000824655	0.425253239	0.425253239	M1	Male	trans
cg09841631_LINC00160	0.00066069	0.000824656	-0.867297923	0.867297923	M1	Male	trans
cg14488391_MIR216B	0.000660691	0.000824657	0.585346168	0.585346168	M1	Male	trans
cg15961889_ACAP3	0.000660691	0.000824657	0.668765033	0.668765033	M1	Male	trans
cg08554627_RNU6-112P	0.000660692	0.000824657	0.260961946	0.260961946	M1	Male	trans
cg09830308_BTF3	0.000660693	0.000824657	0.389980362	0.389980362	M1	Male	trans
cg19748509_ENSG00000225947	0.000660693	0.000824657	0.391366209	0.391366209	M1	Male	trans
cg12740725_SULT1D1P	0.000660698	0.000824662	-0.300904514	0.300904514	M1	Male	trans
cg02671217_FOXJ3	0.000660701	0.000824664	-0.513637575	0.513637575	M1	Male	trans
cg24682073_MTND6P6	0.000660702	0.000824664	-0.39005197	0.39005197	M1	Male	trans
cg05103573_ENSG00000234780	0.000660703	0.000824664	-0.965832353	0.965832353	M1	Male	trans
cg13727383_CDC25B	0.000660703	0.000824664	0.67429331	0.67429331	M1	Male	trans
cg17494897_MIR620	0.000660709	0.00082467	-0.324426866	0.324426866	M1	Male	trans
cg00458454_ENSG00000233850	0.000660711	0.000824672	-0.229502847	0.229502847	M1	Male	trans
cg26030431_MGC27382	0.000660716	0.000824677	0.494377156	0.494377156	M1	Male	trans
cg13562460_SMARCD2	0.000660717	0.000824677	0.47394165	0.47394165	M1	Male	trans
cg05920113_SGK1	0.000660717	0.000824677	0.736608734	0.736608734	M1	Male	trans
cg15812976_SLC29A1	0.000660721	0.00082468	-0.50277272	0.50277272	M1	Male	trans
cg03179052_HMGN3	0.000660726	0.000824684	-1.060955642	1.060955642	M1	Male	trans
cg24272257_CNGB1	0.000660726	0.000824684	-0.227221671	0.227221671	M1	Male	trans
cg17259183_FAM157B	0.000660728	0.000824684	0.227563865	0.227563865	M1	Male	trans
cg04517903_TNP1	0.000660728	0.000824684	-0.533571672	0.533571672	M1	Male	trans
cg07474672_ENSG00000234578	0.000660728	0.000824684	-0.700885705	0.700885705	M1	Male	trans
cg04701257_KRT224P	0.000660729	0.000824684	-0.510133892	0.510133892	M1	Male	trans
cg07637672_LARP6	0.000660729	0.000824684	-0.545982059	0.545982059	M1	Male	trans
cg22855933_LRRC75B	0.000660732	0.000824686	0.512233674	0.512233674	M1	Male	trans
cg07020979_ABCA4	0.000660734	0.000824686	-0.438781827	0.438781827	M1	Male	trans
cg26655517_DMD-AS3	0.000660734	0.000824686	-0.911870087	0.911870087	M1	Male	trans
cg02363010_RPS3AP26	0.000660734	0.000824686	-0.536972423	0.536972423	M1	Male	trans
cg16999170_DUT	0.000660735	0.000824687	-0.802597509	0.802597509	M1	Male	trans
cg17063962_MRPS10P2	0.000660737	0.000824688	-0.516277397	0.516277397	M1	Male	trans
cg11821302_ASAH2B	0.000660738	0.000824689	-1.572424069	1.572424069	M1	Male	trans
cg17918676_RNY1	0.00066074	0.000824689	-0.490418007	0.490418007	M1	Male	trans
cg24931191_EIF3MP1	0.000660741	0.000824689	0.710217275	0.710217275	M1	Male	trans
cg04858096_ENSG00000237026	0.000660742	0.000824689	-0.399969724	0.399969724	M1	Male	trans
cg06621919_KIF23	0.000660742	0.000824689	-0.440779823	0.440779823	M1	Male	trans
cg04296930_SEMA3F	0.000660743	0.000824689	-0.419064029	0.419064029	M1	Male	trans
cg27204205_ENSG00000226193	0.000660744	0.000824689	-1.178784952	1.178784952	M1	Male	trans
cg15746029_FAM83A	0.000660749	0.000824694	0.625371161	0.625371161	M1	Male	trans
cg04662079_LINC01811	0.000660749	0.000824694	-0.493170853	0.493170853	M1	Male	trans
cg07014154_CARM1P1	0.00066075	0.000824694	-0.689178426	0.689178426	M1	Male	trans
cg01827571_U3	0.00066075	0.000824694	-0.886356615	0.886356615	M1	Male	trans
cg26283220_OR3A4P	0.000660754	0.000824697	0.685267638	0.685267638	M1	Male	trans
cg01293277_ENSG00000176349	0.000660756	0.000824697	-0.565312515	0.565312515	M1	Male	trans
cg06502685_NPEPPS	0.000660756	0.000824697	-0.384223198	0.384223198	M1	Male	trans
cg15633919_SOX8	0.000660756	0.000824697	-0.674393455	0.674393455	M1	Male	trans
cg01609658_RNU6-951P	0.000660757	0.000824697	0.614905802	0.614905802	M1	Male	trans
cg05795077_CCKBR	0.000660757	0.000824697	-0.617627512	0.617627512	M1	Male	trans
cg06169048_CALHM6	0.000660759	0.000824697	-0.311063452	0.311063452	M1	Male	trans
cg03734225_RRAS2	0.000660759	0.000824697	-0.420011712	0.420011712	M1	Male	trans
cg10386511_AADAC	0.00066076	0.000824697	-0.449609966	0.449609966	M1	Male	trans
cg23914255_RPS2	0.000660761	0.000824697	-0.438885649	0.438885649	M1	Male	trans
cg08583127_ENSG00000241593	0.000660761	0.000824697	-0.361238729	0.361238729	M1	Male	trans
cg08229224_ENSG00000228801	0.000660762	0.000824697	-0.534149811	0.534149811	M1	Male	trans
cg13229245_EXOSC3	0.000660766	0.0008247	0.332288817	0.332288817	M1	Male	trans
cg22875823_LSM10	0.000660766	0.0008247	-0.418811079	0.418811079	M1	Male	trans
cg07139794_CYP4F22	0.000660768	0.0008247	-0.492353489	0.492353489	M1	Male	trans
cg06105747_KRT16P4	0.000660768	0.0008247	-0.372137511	0.372137511	M1	Male	trans
cg05390968_OR5A2	0.000660772	0.000824704	-0.018525462	0.018525462	M1	Male	trans
cg22040274_DRG1P1	0.000660776	0.000824709	-0.375087094	0.375087094	M1	Male	trans
cg16203592_ZFAT	0.000660777	0.000824709	-1.1068454	1.1068454	M1	Male	trans
cg03894102_SYCP2	0.000660779	0.000824709	1.308946632	1.308946632	M1	Male	trans
cg06403901_INHBE	0.000660779	0.000824709	-0.684303466	0.684303466	M1	Male	trans
cg05929553_SST	0.00066078	0.000824709	-0.267430423	0.267430423	M1	Male	trans
cg23522480_SPTBN4	0.00066078	0.000824709	-0.591265513	0.591265513	M1	Male	trans
cg26509022_PROZ	0.000660782	0.000824709	-0.552138981	0.552138981	M1	Male	trans
cg10499042_ENSG00000217702	0.000660783	0.000824709	-0.652845978	0.652845978	M1	Male	trans
cg09661733_BMS1P1	0.000660783	0.000824709	-0.352228315	0.352228315	M1	Male	trans
cg00270291_HAX1	0.000660784	0.000824709	0.371300539	0.371300539	M1	Male	trans
cg10946263_CHADL	0.000660785	0.000824709	-0.677906712	0.677906712	M1	Male	trans
cg12761728_ATP6V0D2	0.000660785	0.000824709	-0.375570117	0.375570117	M1	Male	trans
cg24294835_NR2F1	0.000660785	0.000824709	-0.426375735	0.426375735	M1	Male	trans
cg02029687_S100A14	0.000660787	0.000824709	0.493690381	0.493690381	M1	Male	trans
cg02429487_AIRE	0.000660787	0.000824709	-0.576712188	0.576712188	M1	Male	trans
cg03655023_ENKUR	0.000660789	0.000824711	-0.467718435	0.467718435	M1	Male	trans
cg07405255_FAM114A2	0.000660791	0.000824712	-0.760938306	0.760938306	M1	Male	trans
cg08926056_ENSG00000232360	0.000660791	0.000824712	0.372193247	0.372193247	M1	Male	trans
cg04608916_POLR2CP1	0.000660793	0.000824714	-0.683155844	0.683155844	M1	Male	trans
cg26320152_ENSG00000228027	0.000660798	0.000824719	-1.485309611	1.485309611	M1	Male	trans
cg06770790_ENSG00000230597	0.0006608	0.000824721	-0.512890824	0.512890824	M1	Male	trans
cg27183435_LZTS1	0.000660804	0.000824724	-0.674022756	0.674022756	M1	Male	trans
cg08343671_RNU6-563P	0.000660804	0.000824724	-0.508487681	0.508487681	M1	Male	trans
cg08426938_SENP6	0.000660806	0.000824725	-0.534919554	0.534919554	M1	Male	trans
cg17534999_RPS26P4	0.000660806	0.000824725	0.863498026	0.863498026	M1	Male	trans
cg23634134_RNA5SP93	0.000660808	0.000824725	0.46736268	0.46736268	M1	Male	trans
cg05394294_AZGP1P2	0.000660809	0.000824725	-0.497812843	0.497812843	M1	Male	trans
cg25894789_RN7SKP240	0.000660809	0.000824725	-0.461677502	0.461677502	M1	Male	trans
cg12012381_ACSM6	0.000660811	0.000824727	0.513373911	0.513373911	M1	Male	trans
cg15977002_IGHD	0.000660815	0.00082473	-0.48137806	0.48137806	M1	Male	trans
cg05390968_MRPS5P3	0.000660815	0.00082473	-0.65237605	0.65237605	M1	Male	trans
cg08581018_COMMD4P2	0.000660817	0.000824732	0.365543403	0.365543403	M1	Male	trans
cg09777060_TKTL2	0.000660823	0.000824738	-0.584817241	0.584817241	M1	Male	trans
cg14013632_IGFBP5	0.000660823	0.000824738	-1.266107876	1.266107876	M1	Male	trans
cg10254698_MTND4P30	0.000660825	0.000824739	-0.55963252	0.55963252	M1	Male	trans
cg09073539_LINC02532	0.000660826	0.000824739	-0.608175004	0.608175004	M1	Male	trans
cg03734225_ING2	0.000660826	0.000824739	-0.38723558	0.38723558	M1	Male	trans
cg09073539_ABCA13	0.000660827	0.000824739	-0.592800613	0.592800613	M1	Male	trans
cg14646974_RPL17P25	0.000660828	0.000824739	-0.49752804	0.49752804	M1	Male	trans
cg05920634_MIR660	0.000660829	0.00082474	-0.581631391	0.581631391	M1	Male	trans
cg02501182_NEUROD1	0.00066083	0.00082474	-0.251035428	0.251035428	M1	Male	trans
cg24413826_RPL29P14	0.00066083	0.00082474	-0.576351036	0.576351036	M1	Male	trans
cg16503053_COG1	0.000660834	0.000824742	0.413101034	0.413101034	M1	Male	trans
cg16627759_OR7E62P	0.000660834	0.000824742	-0.586091075	0.586091075	M1	Male	trans
cg15001930_NEDD9	0.000660836	0.000824744	-0.550998109	0.550998109	M1	Male	trans
cg06721912_CC2D2A	0.000660837	0.000824744	-0.650165346	0.650165346	M1	Male	trans
cg01809639_CALM1P2	0.000660838	0.000824744	0.508783294	0.508783294	M1	Male	trans
cg22280068_MYH11	0.000660842	0.000824748	-0.501105399	0.501105399	M1	Male	trans
cg05509800_MKX	0.000660842	0.000824748	-0.41243605	0.41243605	M1	Male	trans
cg25669593_LANCL3	0.000660843	0.000824748	-0.600638248	0.600638248	M1	Male	trans
cg04398282_PDIA3P2	0.00066085	0.000824755	-0.606134284	0.606134284	M1	Male	trans
cg24051234_RUVBL1	0.00066085	0.000824755	-1.011489406	1.011489406	M1	Male	trans
cg17338411_ENSG00000228933	0.000660851	0.000824755	-0.626278183	0.626278183	M1	Male	trans
cg22114242_NKX3-1	0.000660853	0.000824756	-0.647099214	0.647099214	M1	Male	trans
cg13916261_COPA	0.000660856	0.00082476	0.639711081	0.639711081	M1	Male	trans
cg02241545_LINC00303	0.000660859	0.000824763	-0.383913089	0.383913089	M1	Male	trans
cg07096305_DPY30	0.00066086	0.000824763	0.458322037	0.458322037	M1	Male	trans
cg02340312_UTP6	0.000660861	0.000824764	-0.590526889	0.590526889	M1	Male	trans
cg00377727_RNU1-35P	0.000660864	0.000824765	-0.346226179	0.346226179	M1	Male	trans
cg02305803_ENSG00000235215	0.000660866	0.000824767	-0.601571467	0.601571467	M1	Male	trans
cg07729440_ENGASE	0.000660867	0.000824767	-0.463567779	0.463567779	M1	Male	trans
cg18995821_SCART1	0.000660867	0.000824767	-0.530885631	0.530885631	M1	Male	trans
cg03549208_EML5	0.00066087	0.000824769	-0.401306545	0.401306545	M1	Male	trans
cg23290207_TRAV2	0.000660871	0.000824769	0.733356803	0.733356803	M1	Male	trans
cg04479876_MGC27382	0.000660873	0.000824771	0.455149318	0.455149318	M1	Male	trans
cg00687306_KIF1A	0.000660873	0.000824771	0.107601798	0.107601798	M1	Male	trans
cg16999170_KIAA1143	0.000660874	0.000824771	-0.757854471	0.757854471	M1	Male	trans
cg20316901_PCDHGC3	0.000660876	0.000824772	-0.389560361	0.389560361	M1	Male	trans
cg24430871_ERMN	0.000660877	0.000824772	-0.208493377	0.208493377	M1	Male	trans
cg15658784_EIF1AX-AS1	0.000660877	0.000824772	0.280815439	0.280815439	M1	Male	trans
cg19194405_RN7SL26P	0.000660879	0.000824773	-0.405784173	0.405784173	M1	Male	trans
cg19556123_RPS26P11	0.000660881	0.000824775	-0.859029064	0.859029064	M1	Male	trans
cg17112037_FGF22	0.000660882	0.000824775	-0.491747186	0.491747186	M1	Male	trans
cg10127227_RAET1K	0.000660884	0.000824777	0.557521426	0.557521426	M1	Male	trans
cg06502685_TCEAL9	0.000660885	0.000824777	-0.315420101	0.315420101	M1	Male	trans
cg14677130_RARRES2P2	0.000660887	0.000824778	-0.434167666	0.434167666	M1	Male	trans
cg10583160_N4BP3	0.000660887	0.000824778	0.449966612	0.449966612	M1	Male	trans
cg00018229_ENSG00000235858	0.00066089	0.000824781	0.775049301	0.775049301	M1	Male	trans
cg16143544_GPR17	0.000660891	0.000824781	-0.332442013	0.332442013	M1	Male	trans
cg07905199_EP400P1	0.000660894	0.000824784	-0.4269401	0.4269401	M1	Male	trans
cg19843051_ENO1-AS1	0.000660896	0.000824785	-0.598538145	0.598538145	M1	Male	trans
cg02443896_NDUFA9P1	0.000660899	0.000824789	0.534547638	0.534547638	M1	Male	trans
cg05820861_RN7SL26P	0.000660901	0.000824789	-0.43649801	0.43649801	M1	Male	trans
cg07092448_DGUOK	0.000660901	0.000824789	-2.732840355	2.732840355	M1	Male	trans
cg13339009_RN7SL499P	0.000660901	0.000824789	-0.437953248	0.437953248	M1	Male	trans
cg01851608_CDK6	0.000660904	0.00082479	-0.690596901	0.690596901	M1	Male	trans
cg12473985_RNU4-38P	0.000660904	0.00082479	-0.68660974	0.68660974	M1	Male	trans
cg03229431_RNU6-243P	0.000660905	0.00082479	-1.248564264	1.248564264	M1	Male	trans
cg06502685_PLBD1	0.000660906	0.000824791	-0.375364479	0.375364479	M1	Male	trans
cg12488096_LINC01039	0.000660909	0.000824793	0.534145667	0.534145667	M1	Male	trans
cg02336958_CPLX2	0.000660911	0.000824795	0.305724318	0.305724318	M1	Male	trans
cg25961952_MCOLN1	0.000660915	0.000824799	0.526726842	0.526726842	M1	Male	trans
cg14703553_TAB3P1	0.000660919	0.000824804	-0.410207746	0.410207746	M1	Male	trans
cg20150659_MAPK15	0.000660921	0.000824806	-0.479766382	0.479766382	M1	Male	trans
cg14506175_SULT1A2	0.000660923	0.000824807	-0.916812113	0.916812113	M1	Male	trans
cg27245817_ARMC2	0.000660924	0.000824807	-0.589268421	0.589268421	M1	Male	trans
cg03875668_HCN1	0.000660926	0.000824808	-0.194515685	0.194515685	M1	Male	trans
cg00759146_DNASE2B	0.000660926	0.000824808	-0.436175169	0.436175169	M1	Male	trans
cg16810969_TNFSF18	0.000660929	0.000824811	-0.452022614	0.452022614	M1	Male	trans
cg02870266_CCL22	0.000660931	0.000824811	-0.496693961	0.496693961	M1	Male	trans
cg24232370_TERF1P6	0.000660931	0.000824811	-0.664345332	0.664345332	M1	Male	trans
cg21578644_SNORD114-10	0.000660931	0.000824811	-0.580739376	0.580739376	M1	Male	trans
cg02305803_HAPLN2	0.000660937	0.000824817	-0.668315742	0.668315742	M1	Male	trans
cg26898336_LCE1F	0.000660938	0.000824818	0.779932084	0.779932084	M1	Male	trans
cg05603011_ENSG00000233275	0.00066094	0.000824818	-0.31893136	0.31893136	M1	Male	trans
cg08426938_ENSG00000202434	0.000660941	0.000824818	-0.488109882	0.488109882	M1	Male	trans
cg27113091_SNORD115-39	0.000660942	0.000824818	-0.524894139	0.524894139	M1	Male	trans
cg09350395_SERPINA4	0.000660942	0.000824818	-0.303887638	0.303887638	M1	Male	trans
cg09024862_ENSG00000227330	0.000660943	0.000824818	-0.640684815	0.640684815	M1	Male	trans
cg26742320_ENSG00000205236	0.000660943	0.000824818	-0.350695669	0.350695669	M1	Male	trans
cg11086960_NUP160	0.000660945	0.000824819	-0.653243432	0.653243432	M1	Male	trans
cg17806394_HSFY2	0.000660946	0.000824819	-0.648510405	0.648510405	M1	Male	trans
cg17806394_HSFY1	0.000660946	0.000824819	-0.648510405	0.648510405	M1	Male	trans
cg07092448_NCF4-AS1	0.000660947	0.00082482	2.570107909	2.570107909	M1	Male	trans
cg23888215_COCH	0.00066095	0.000824823	-0.669456296	0.669456296	M1	Male	trans
cg00758881_MAGI1	0.000660951	0.000824823	0.608691931	0.608691931	M1	Male	trans
cg13968809_DNAJC12	0.000660952	0.000824823	-0.626537766	0.626537766	M1	Male	trans
cg23070318_GPC6-AS2	0.000660952	0.000824823	-0.501120537	0.501120537	M1	Male	trans
cg10392209_H2AC3P	0.000660954	0.000824824	-0.441899039	0.441899039	M1	Male	trans
cg20688928_LINC01100	0.000660957	0.000824827	-0.566575705	0.566575705	M1	Male	trans
cg07850274_C8orf76	0.000660962	0.000824832	-0.576804557	0.576804557	M1	Male	trans
cg12878716_HSD17B3-AS1	0.000660963	0.000824832	0.603881299	0.603881299	M1	Male	trans
cg17400905_MIR301B	0.000660965	0.000824834	0.379091142	0.379091142	M1	Male	trans
cg10251456_TRPC6P	0.000660966	0.000824835	-0.465812173	0.465812173	M1	Male	trans
cg15985500_TMEM132C	0.000660968	0.000824835	-0.304743698	0.304743698	M1	Male	trans
cg05929553_U8	0.000660968	0.000824835	-0.806088912	0.806088912	M1	Male	trans
cg13562460_NDOR1	0.000660969	0.000824836	0.522107609	0.522107609	M1	Male	trans
cg13911116_DACT2	0.00066097	0.000824836	-0.293548953	0.293548953	M1	Male	trans
cg09588157_PNMT	0.000660972	0.000824838	1.526654132	1.526654132	M1	Male	trans
cg27217343_IGHD2-8	0.000660973	0.000824838	0.430433645	0.430433645	M1	Male	trans
cg08433110_DEPDC1-AS1	0.000660975	0.00082484	-0.316265275	0.316265275	M1	Male	trans
cg20067334_B3GNT8	0.000660978	0.000824843	-0.476792988	0.476792988	M1	Male	trans
cg14562930_LINC02665	0.00066098	0.000824843	0.366389953	0.366389953	M1	Male	trans
cg20602786_ZP3P2	0.000660982	0.000824843	-0.262989111	0.262989111	M1	Male	trans
cg22052629_TMEM60	0.000660982	0.000824843	-0.504648371	0.504648371	M1	Male	trans
cg12769996_GNG7	0.000660982	0.000824843	-0.493669659	0.493669659	M1	Male	trans
cg22280068_OR7E13P	0.000660982	0.000824843	-0.500176625	0.500176625	M1	Male	trans
cg05706898_DKK2	0.000660985	0.000824846	-0.782215643	0.782215643	M1	Male	trans
cg14222432_ENSG00000225632	0.000660988	0.000824848	-0.590447441	0.590447441	M1	Male	trans
cg07601093_STXBP4	0.000660989	0.000824848	0.735163585	0.735163585	M1	Male	trans
cg11768182_POM121B	0.000660989	0.000824848	-0.486649704	0.486649704	M1	Male	trans
cg19942083_FLG	0.000660989	0.000824848	0.333700165	0.333700165	M1	Male	trans
cg02401524_ENSG00000213216	0.00066099	0.000824848	-0.763832837	0.763832837	M1	Male	trans
cg10989690_ADAMTS12	0.000660994	0.000824851	-0.625492666	0.625492666	M1	Male	trans
cg27204205_CACHD1	0.000660994	0.000824851	-0.914441685	0.914441685	M1	Male	trans
cg19629631_Y_RNA	0.000660997	0.000824853	0.47261804	0.47261804	M1	Male	trans
cg06247677_TRIP13	0.000660999	0.000824855	-0.496100892	0.496100892	M1	Male	trans
cg03570766_OR7E148P	0.000660999	0.000824855	-0.7146632	0.7146632	M1	Male	trans
cg23290207_RNU1-91P	0.000661002	0.000824856	0.6071298	0.6071298	M1	Male	trans
cg16963484_SOS1-IT1	0.000661002	0.000824856	-0.382135142	0.382135142	M1	Male	trans
cg13845724_ENSG00000236942	0.000661002	0.000824856	-0.547395545	0.547395545	M1	Male	trans
cg05689028_ENSG00000226180	0.000661008	0.000824862	-0.543127704	0.543127704	M1	Male	trans
cg09272186_DCBLD1	0.00066101	0.000824864	0.983020488	0.983020488	M1	Male	trans
cg25325209_SYT1	0.000661017	0.000824872	-0.557299353	0.557299353	M1	Male	trans
cg00381473_TAX1BP3	0.000661019	0.000824873	0.482913941	0.482913941	M1	Male	trans
cg13353337_CLEC18C	0.000661022	0.000824876	0.390401754	0.390401754	M1	Male	trans
cg15251010_PRCP	0.000661028	0.000824883	-0.765068038	0.765068038	M1	Male	trans
cg11056334_AGGF1	0.000661029	0.000824883	-0.317083914	0.317083914	M1	Male	trans
cg05505459_MAST4-AS1	0.000661029	0.000824883	-0.686694357	0.686694357	M1	Male	trans
cg24711324_WDR89	0.000661031	0.000824883	-0.498737599	0.498737599	M1	Male	trans
cg03870497_ENSG00000225102	0.000661031	0.000824883	0.684783038	0.684783038	M1	Male	trans
cg26509105_FXYD3	0.000661032	0.000824884	0.670441061	0.670441061	M1	Male	trans
cg09079173_GLCCI1-DT	0.000661038	0.000824888	-0.405963365	0.405963365	M1	Male	trans
cg23099959_PLK3	0.000661038	0.000824888	-0.774605466	0.774605466	M1	Male	trans
cg10141352_LINC01808	0.000661039	0.000824888	-0.50462327	0.50462327	M1	Male	trans
cg03479209_IFNA13	0.00066104	0.000824888	0.493927047	0.493927047	M1	Male	trans
cg27267507_ENSG00000212664	0.00066104	0.000824888	0.662423759	0.662423759	M1	Male	trans
cg04687371_CA4	0.000661041	0.000824888	-0.41673001	0.41673001	M1	Male	trans
cg14112569_CHRNA6	0.000661044	0.000824891	-0.685118288	0.685118288	M1	Male	trans
cg06571405_CHTOP	0.000661045	0.000824891	0.47756273	0.47756273	M1	Male	trans
cg22052629_XK	0.000661046	0.000824891	-0.550326021	0.550326021	M1	Male	trans
cg14311085_TRIM3	0.000661046	0.000824891	-0.318374659	0.318374659	M1	Male	trans
cg08574629_SPOCD1	0.000661048	0.000824891	0.535284473	0.535284473	M1	Male	trans
cg10492042_ANKRD60	0.000661048	0.000824891	0.355784782	0.355784782	M1	Male	trans
cg05943251_CT47A12	0.000661048	0.000824891	-0.512454621	0.512454621	M1	Male	trans
cg26349917_HIGD2AP2	0.00066105	0.000824891	-0.817521637	0.817521637	M1	Male	trans
cg11308394_ASPHD1	0.00066105	0.000824891	-0.414635019	0.414635019	M1	Male	trans
cg21584831_ENSG00000232519	0.000661051	0.000824891	-0.442684812	0.442684812	M1	Male	trans
cg23492225_KCNAB1-AS1	0.000661051	0.000824891	-0.384751697	0.384751697	M1	Male	trans
cg06635478_ZNF442	0.000661051	0.000824891	-0.342319879	0.342319879	M1	Male	trans
cg16084510_KCNT1	0.000661052	0.000824891	0.511994347	0.511994347	M1	Male	trans
cg08916385_IFNA14	0.000661053	0.000824892	3.069721453	3.069721453	M1	Male	trans
cg08973565_ENSG00000228073	0.000661061	0.000824899	-0.587750183	0.587750183	M1	Male	trans
cg17233160_PKIA	0.000661061	0.000824899	-0.714915973	0.714915973	M1	Male	trans
cg16314089_ENSG00000229588	0.000661065	0.000824904	0.454820005	0.454820005	M1	Male	trans
cg10492042_IL17REL	0.000661067	0.000824904	0.293962136	0.293962136	M1	Male	trans
cg23177772_RPS29P9	0.000661068	0.000824904	0.747174726	0.747174726	M1	Male	trans
cg21018156_ENSG00000213318	0.000661068	0.000824904	-0.382408381	0.382408381	M1	Male	trans
cg05651489_NLRP2B	0.000661069	0.000824904	-0.459324276	0.459324276	M1	Male	trans
cg03324695_TJAP1	0.00066107	0.000824905	0.513908946	0.513908946	M1	Male	trans
cg16078318_ENSG00000227496	0.00066107	0.000824905	-0.622094449	0.622094449	M1	Male	trans
cg03301354_TRAJ2	0.000661071	0.000824905	0.650505318	0.650505318	M1	Male	trans
cg15032844_KRBOX1-AS1	0.000661076	0.00082491	-0.858100298	0.858100298	M1	Male	trans
cg23893635_RNU5F-6P	0.000661077	0.00082491	-0.657639102	0.657639102	M1	Male	trans
cg12652780_SNX18P14	0.000661082	0.000824915	-0.489417715	0.489417715	M1	Male	trans
cg04967129_LSM11	0.000661083	0.000824917	-0.539925153	0.539925153	M1	Male	trans
cg26830054_SNX18P13	0.000661086	0.000824919	-0.491339726	0.491339726	M1	Male	trans
cg10893095_PLPPR1	0.000661088	0.00082492	0.45928506	0.45928506	M1	Male	trans
cg02493332_KRT71	0.000661089	0.000824921	-0.489067545	0.489067545	M1	Male	trans
cg05856102_RNA5SP488	0.000661091	0.000824923	-1.083432177	1.083432177	M1	Male	trans
cg14552882_IGHG2	0.000661095	0.000824927	-0.433818366	0.433818366	M1	Male	trans
cg21856234_MIR548AJ2	0.000661098	0.000824929	0.391738058	0.391738058	M1	Male	trans
cg17918184_AFF2	0.000661099	0.00082493	-0.451708721	0.451708721	M1	Male	trans
cg08229224_MAL2	0.000661103	0.000824934	-0.416250574	0.416250574	M1	Male	trans
cg16274716_DDX11L16	0.000661104	0.000824934	0.4560609	0.4560609	M1	Male	trans
cg13446689_RIPOR3	0.000661104	0.000824934	0.448527693	0.448527693	M1	Male	trans
cg08817867_HOXB-AS4	0.000661105	0.000824934	0.426728525	0.426728525	M1	Male	trans
cg16498770_CYP11A1	0.000661107	0.000824936	0.361254451	0.361254451	M1	Male	trans
cg27123208_CCDC27	0.000661108	0.000824936	0.579260982	0.579260982	M1	Male	trans
cg13318793_TTC7A	0.00066111	0.000824937	-0.585519892	0.585519892	M1	Male	trans
cg08662043_ACTBL2	0.00066111	0.000824937	-0.307112065	0.307112065	M1	Male	trans
cg07139794_ENSG00000179253	0.000661114	0.00082494	-0.578069197	0.578069197	M1	Male	trans
cg25861660_NPY5R	0.000661114	0.00082494	-0.481528451	0.481528451	M1	Male	trans
cg12318914_TRY2P	0.000661115	0.00082494	0.609169838	0.609169838	M1	Male	trans
cg24330793_OPLAH	0.000661117	0.000824942	0.592648493	0.592648493	M1	Male	trans
cg10798164_ENSG00000233479	0.000661118	0.000824942	-0.573314118	0.573314118	M1	Male	trans
cg08939021_TIMP2	0.000661123	0.000824948	0.612181054	0.612181054	M1	Male	trans
cg06370149_SNORA14A	0.000661127	0.000824951	-0.501139797	0.501139797	M1	Male	trans
cg08160224_DCDC1	0.000661127	0.000824951	-0.540498001	0.540498001	M1	Male	trans
cg03591123_RNU4-59P	0.000661128	0.000824951	-0.314030612	0.314030612	M1	Male	trans
cg04463911_EML6-AS1	0.000661129	0.000824952	-0.58864988	0.58864988	M1	Male	trans
cg02877478_IL6R-AS1	0.000661132	0.000824955	1.107710597	1.107710597	M1	Male	trans
cg16963484_ENSG00000238018	0.000661133	0.000824955	-0.351094525	0.351094525	M1	Male	trans
cg17961231_ENSG00000234921	0.000661134	0.000824955	-0.356666152	0.356666152	M1	Male	trans
cg27272853_BAK1	0.000661135	0.000824955	0.58024	0.58024	M1	Male	trans
cg07405255_RAVER2	0.000661136	0.000824956	-0.730291531	0.730291531	M1	Male	trans
cg07822469_MDGA2	0.000661138	0.000824958	0.186478355	0.186478355	M1	Male	trans
cg19285799_DGUOK	0.000661144	0.000824964	0.88660529	0.88660529	M1	Male	trans
cg16963484_TMEM106A	0.000661146	0.000824965	-0.339753791	0.339753791	M1	Male	trans
cg20214135_FZD9	0.000661146	0.000824965	-0.160184933	0.160184933	M1	Male	trans
cg01687186_KISS1R	0.00066115	0.000824968	0.460575525	0.460575525	M1	Male	trans
cg04463911_LINC01850	0.000661152	0.00082497	-0.663471165	0.663471165	M1	Male	trans
cg09777060_RN7SL362P	0.000661153	0.000824971	-0.469336303	0.469336303	M1	Male	trans
cg01385018_ENSG00000231505	0.000661156	0.000824974	0.47018161	0.47018161	M1	Male	trans
cg08038637_ENSG00000234579	0.000661159	0.000824975	-0.658821914	0.658821914	M1	Male	trans
cg13180315_PRND	0.000661159	0.000824975	0.614479734	0.614479734	M1	Male	trans
cg08257147_PSCA	0.00066116	0.000824975	-0.431675131	0.431675131	M1	Male	trans
cg06284762_ENSG00000240787	0.00066116	0.000824975	0.584631911	0.584631911	M1	Male	trans
cg22762615_IL21R	0.000661162	0.000824976	0.375268245	0.375268245	M1	Male	trans
cg25168653_LPCAT3	0.000661162	0.000824976	0.473590314	0.473590314	M1	Male	trans
cg03655023_HDX	0.000661164	0.000824976	-0.545035766	0.545035766	M1	Male	trans
cg19926096_LINC00636	0.000661165	0.000824976	-0.568841252	0.568841252	M1	Male	trans
cg24856383_ENSG00000230944	0.000661165	0.000824976	1.015054844	1.015054844	M1	Male	trans
cg12237289_MTA3P1	0.000661165	0.000824976	-0.634312365	0.634312365	M1	Male	trans
cg23383887_NTAQ1	0.000661167	0.000824976	-0.635867145	0.635867145	M1	Male	trans
cg07472332_SESN2	0.000661167	0.000824976	-0.521872281	0.521872281	M1	Male	trans
cg10543947_SETD1A	0.000661168	0.000824977	0.396719466	0.396719466	M1	Male	trans
cg23151860_XKR8	0.000661169	0.000824978	-0.646874979	0.646874979	M1	Male	trans
cg19471613_RNU6-269P	0.000661171	0.000824979	-0.84040987	0.84040987	M1	Male	trans
cg09244297_HFM1	0.000661173	0.00082498	-0.486416541	0.486416541	M1	Male	trans
cg16210324_REN	0.000661175	0.000824982	0.616289281	0.616289281	M1	Male	trans
cg24561600_CBX1P3	0.000661176	0.000824982	-0.462225429	0.462225429	M1	Male	trans
cg20424854_RHOV	0.000661176	0.000824982	0.592321344	0.592321344	M1	Male	trans
cg01354206_KLRC1	0.000661177	0.000824982	-0.424134515	0.424134515	M1	Male	trans
cg19556123_ALG1L5P	0.000661181	0.000824985	0.655152219	0.655152219	M1	Male	trans
cg18955295_ENSG00000226955	0.000661182	0.000824985	-0.892333419	0.892333419	M1	Male	trans
cg20810503_SLC34A1	0.000661182	0.000824985	-0.487150907	0.487150907	M1	Male	trans
cg26228329_RPL39P15	0.000661182	0.000824985	-0.441578054	0.441578054	M1	Male	trans
cg23933723_ACKR4	0.000661183	0.000824985	0.466338966	0.466338966	M1	Male	trans
cg18817900_LINC02054	0.000661185	0.000824987	0.798741338	0.798741338	M1	Male	trans
cg13031190_RNU6-462P	0.000661187	0.000824989	-0.943985247	0.943985247	M1	Male	trans
cg11054397_RBBP4P4	0.000661189	0.00082499	-0.508200512	0.508200512	M1	Male	trans
cg08517984_SLCO1A2	0.000661192	0.000824991	-0.095254206	0.095254206	M1	Male	trans
cg14526732_MKRN7P	0.000661193	0.000824992	0.385291661	0.385291661	M1	Male	trans
cg03771456_LRRK1	0.0006612	0.000825	0.382307552	0.382307552	M1	Male	trans
cg12606911_TEDDM1	0.000661201	0.000825	0.433473399	0.433473399	M1	Male	trans
cg26662578_SLC5A9	0.000661202	0.000825	-0.843139936	0.843139936	M1	Male	trans
cg14203970_KRT8P26	0.000661202	0.000825	-1.152892946	1.152892946	M1	Male	trans
cg12305545_TUBBP2	0.000661202	0.000825	-0.57404259	0.57404259	M1	Male	trans
cg09483607_OTUD4	0.000661203	0.000825	-0.550272351	0.550272351	M1	Male	trans
cg26523590_NEK2P4	0.000661207	0.000825003	-0.585652108	0.585652108	M1	Male	trans
cg10417809_RPS26P41	0.000661207	0.000825003	0.534461549	0.534461549	M1	Male	trans
cg18951847_NRXN1	0.00066121	0.000825005	-0.367393876	0.367393876	M1	Male	trans
cg25951256_HDAC1P1	0.00066121	0.000825005	-0.606251642	0.606251642	M1	Male	trans
cg05747874_TNFAIP6	0.000661212	0.000825005	0.808140652	0.808140652	M1	Male	trans
cg18449048_FGF13-AS1	0.000661214	0.000825007	-0.741822646	0.741822646	M1	Male	trans
cg22786154_NPM1P31	0.000661215	0.000825008	-0.727351701	0.727351701	M1	Male	trans
cg16755189_SALL4P5	0.000661218	0.00082501	-0.327753834	0.327753834	M1	Male	trans
cg14341968_KRT87P	0.000661224	0.000825017	-0.35670454	0.35670454	M1	Male	trans
cg11406388_TBC1D3P1	0.000661225	0.000825017	-0.494907657	0.494907657	M1	Male	trans
cg24711324_EPB41L4A	0.000661226	0.000825017	-0.53594508	0.53594508	M1	Male	trans
cg06805218_HEATR4	0.00066123	0.00082502	0.667510782	0.667510782	M1	Male	trans
cg17366173_HSBP1P2	0.00066123	0.00082502	-0.514058161	0.514058161	M1	Male	trans
cg17366173_FRG2FP	0.00066123	0.00082502	-0.823523106	0.823523106	M1	Male	trans
cg00713939_RPS24P1	0.000661233	0.000825022	0.59131585	0.59131585	M1	Male	trans
cg02604403_ENPP5	0.000661238	0.000825028	-0.466446076	0.466446076	M1	Male	trans
cg04126584_TNFRSF1B	0.000661239	0.000825028	-0.36156505	0.36156505	M1	Male	trans
cg04337937_ZNF300P1	0.000661241	0.000825028	-0.532173998	0.532173998	M1	Male	trans
cg07970948_LINC02087	0.000661241	0.000825028	-0.492221307	0.492221307	M1	Male	trans
cg08229224_AHCTF1P1	0.000661242	0.000825029	-0.47851587	0.47851587	M1	Male	trans
cg14254452_CPA4	0.000661244	0.000825029	0.342603106	0.342603106	M1	Male	trans
cg13370086_SCP2	0.000661244	0.000825029	-0.664460921	0.664460921	M1	Male	trans
cg01347798_CARMIL3	0.000661248	0.000825033	-0.615680073	0.615680073	M1	Male	trans
cg07490485_LINC01980	0.000661249	0.000825034	-0.358957253	0.358957253	M1	Male	trans
cg02856402_CTDSPL2P1	0.000661253	0.000825036	-0.482467585	0.482467585	M1	Male	trans
cg05559286_ENSG00000227189	0.000661253	0.000825036	-0.838324046	0.838324046	M1	Male	trans
cg23427909_GM2AP1	0.000661254	0.000825036	-0.581220947	0.581220947	M1	Male	trans
cg24755485_ENSG00000186328	0.000661255	0.000825037	-0.469535736	0.469535736	M1	Male	trans
cg24427175_ENSG00000236886	0.000661257	0.000825039	-0.473775361	0.473775361	M1	Male	trans
cg26669806_RNU6-318P	0.000661258	0.000825039	0.498498115	0.498498115	M1	Male	trans
cg19949510_ENSG00000234017	0.00066126	0.000825041	-0.348129631	0.348129631	M1	Male	trans
cg07346920_ENSG00000236846	0.000661264	0.000825044	-0.4255257	0.4255257	M1	Male	trans
cg23383887_RIOK3	0.000661265	0.000825045	-0.617253826	0.617253826	M1	Male	trans
cg07712598_LTBP2	0.000661267	0.000825047	-0.389613034	0.389613034	M1	Male	trans
cg06955954_XCL2	0.000661271	0.000825051	-0.585298836	0.585298836	M1	Male	trans
cg08818130_ENSG00000231877	0.000661272	0.000825051	-0.859007119	0.859007119	M1	Male	trans
cg17080234_RBMX2P4	0.000661273	0.000825051	-0.47354118	0.47354118	M1	Male	trans
cg03655023_MFSD11	0.000661273	0.000825051	-0.515872835	0.515872835	M1	Male	trans
cg17296658_LINC00307	0.000661275	0.000825052	-1.142834142	1.142834142	M1	Male	trans
cg12932951_MRPS21P6	0.000661277	0.000825053	-0.657889217	0.657889217	M1	Male	trans
cg27241044_RNY4P9	0.000661277	0.000825053	0.486659	0.486659	M1	Male	trans
cg20097111_HLA-C	0.000661279	0.000825054	0.660049062	0.660049062	M1	Male	trans
cg09483607_CCDC91	0.00066128	0.000825055	-0.512282097	0.512282097	M1	Male	trans
cg23328066_FAM183A	0.000661284	0.000825059	-1.186275214	1.186275214	M1	Male	trans
cg14408173_ZDHHC18	0.000661285	0.00082506	0.386395082	0.386395082	M1	Male	trans
cg17608345_FOXB1	0.00066129	0.000825064	-0.397064018	0.397064018	M1	Male	trans
cg11086960_RBBP8	0.000661291	0.000825064	-0.659655304	0.659655304	M1	Male	trans
cg21145608_ENSG00000238260	0.000661292	0.000825064	-0.746692468	0.746692468	M1	Male	trans
cg10859027_CHRNB4	0.000661295	0.000825068	-0.447195127	0.447195127	M1	Male	trans
cg00809502_PPIAP28	0.000661296	0.000825068	-0.632167448	0.632167448	M1	Male	trans
cg04060288_LINC01806	0.000661297	0.000825068	-0.910181747	0.910181747	M1	Male	trans
cg06803261_ENSG00000228386	0.000661298	0.000825068	-0.528125377	0.528125377	M1	Male	trans
cg16999170_RBM18	0.000661298	0.000825068	-0.784117109	0.784117109	M1	Male	trans
cg02145137_REXO1L1P	0.0006613	0.00082507	-0.893887871	0.893887871	M1	Male	trans
cg23773946_HMGN2P20	0.000661301	0.00082507	-0.439718228	0.439718228	M1	Male	trans
cg01543583_ENSG00000237626	0.000661304	0.000825073	-0.558750744	0.558750744	M1	Male	trans
cg11738485_RNA5SP133	0.000661306	0.000825074	0.502902428	0.502902428	M1	Male	trans
cg08866794_KLC1	0.000661309	0.000825077	0.380562524	0.380562524	M1	Male	trans
cg02660182_TFCP2L1	0.00066131	0.000825077	-0.553223816	0.553223816	M1	Male	trans
cg03480243_TXNL1	0.000661312	0.000825078	-0.473369357	0.473369357	M1	Male	trans
cg23370710_ENSG00000202335	0.000661312	0.000825078	-0.380814193	0.380814193	M1	Male	trans
cg01305866_PPP2R5B	0.000661314	0.000825079	0.439850047	0.439850047	M1	Male	trans
cg22052629_PSMA2	0.000661315	0.000825079	-0.464877612	0.464877612	M1	Male	trans
cg09349128_RNU7-185P	0.000661315	0.000825079	1.302353941	1.302353941	M1	Male	trans
cg10298896_TOMM20P1	0.000661316	0.000825079	1.090103062	1.090103062	M1	Male	trans
cg05073233_ENSG00000234352	0.000661317	0.00082508	0.523922512	0.523922512	M1	Male	trans
cg26338427_HMX2	0.000661318	0.00082508	0.758184631	0.758184631	M1	Male	trans
cg22120018_ENSG00000233017	0.000661323	0.000825085	-0.67493345	0.67493345	M1	Male	trans
cg25168653_LINC01431	0.000661324	0.000825085	0.487894	0.487894	M1	Male	trans
cg11501596_PROP1	0.000661328	0.000825088	-0.502741743	0.502741743	M1	Male	trans
cg27140058_MYT1L	0.000661329	0.000825088	0.144807736	0.144807736	M1	Male	trans
cg07312696_UBA52P5	0.000661329	0.000825088	0.700357724	0.700357724	M1	Male	trans
cg00587861_SNORD116-18	0.000661329	0.000825088	-0.448004119	0.448004119	M1	Male	trans
cg15895339_S100A16	0.000661329	0.000825088	0.582863091	0.582863091	M1	Male	trans
cg18014437_ATG16L1	0.00066133	0.000825088	0.409795735	0.409795735	M1	Male	trans
cg13703714_EEF1DP5	0.00066133	0.000825088	-0.630058466	0.630058466	M1	Male	trans
cg18913631_CYP2J2	0.000661332	0.000825088	-0.793472373	0.793472373	M1	Male	trans
cg22087659_SYT13	0.000661332	0.000825088	0.298787443	0.298787443	M1	Male	trans
cg24968733_CNKSR2	0.000661334	0.00082509	-0.683811344	0.683811344	M1	Male	trans
cg00132509_ENSG00000243122	0.000661336	0.000825092	-0.883305733	0.883305733	M1	Male	trans
cg23290207_PLCXD2-AS1	0.000661338	0.000825092	0.582979284	0.582979284	M1	Male	trans
cg09174638_ENSG00000223530	0.000661339	0.000825092	-0.442831653	0.442831653	M1	Male	trans
cg20366486_PNRC2P1	0.00066134	0.000825092	-0.476848301	0.476848301	M1	Male	trans
cg13311549_PPIA	0.000661341	0.000825092	0.515839665	0.515839665	M1	Male	trans
cg17666981_CASC6	0.000661342	0.000825092	-0.897521128	0.897521128	M1	Male	trans
cg15936886_ENSG00000224918	0.000661342	0.000825092	-0.231740073	0.231740073	M1	Male	trans
cg22052629_C1orf146	0.000661343	0.000825092	-0.56071858	0.56071858	M1	Male	trans
cg11871078_RN7SKP264	0.000661344	0.000825092	-0.491705091	0.491705091	M1	Male	trans
cg24366383_DLEC1P1	0.000661345	0.000825094	0.587009253	0.587009253	M1	Male	trans
cg09483607_IQGAP2	0.000661351	0.000825101	-0.465738039	0.465738039	M1	Male	trans
cg20874459_ENSG00000220139	0.000661352	0.000825101	0.415768527	0.415768527	M1	Male	trans
cg08792416_KLK3	0.000661353	0.000825101	0.936567103	0.936567103	M1	Male	trans
cg03055649_SLC26A9	0.000661354	0.000825101	-0.720545962	0.720545962	M1	Male	trans
cg14587401_ENSG00000226955	0.000661357	0.000825104	0.768886223	0.768886223	M1	Male	trans
cg04337937_TTC26	0.000661357	0.000825104	-0.49091854	0.49091854	M1	Male	trans
cg03958058_TSHB	0.000661362	0.000825106	-0.439207905	0.439207905	M1	Male	trans
cg07712892_KRTAP5-3	0.000661362	0.000825106	-0.534172624	0.534172624	M1	Male	trans
cg15209419_ENSG00000232325	0.000661363	0.000825106	-0.318167491	0.318167491	M1	Male	trans
cg20025711_GLIS3	0.000661363	0.000825106	-0.553973327	0.553973327	M1	Male	trans
cg19082069_RNH1	0.000661363	0.000825106	0.428527924	0.428527924	M1	Male	trans
cg04508044_CLEC4E	0.000661365	0.000825107	0.633809494	0.633809494	M1	Male	trans
cg27245817_HMGN2	0.000661365	0.000825107	-0.611779976	0.611779976	M1	Male	trans
cg06761167_ENSG00000202434	0.000661366	0.000825107	-0.484476899	0.484476899	M1	Male	trans
cg10011062_GPC5-AS2	0.00066137	0.000825111	-0.517694059	0.517694059	M1	Male	trans
cg22229231_SHLD1	0.000661372	0.000825112	-0.607867591	0.607867591	M1	Male	trans
cg12147783_ZNF69	0.000661377	0.000825117	0.552756541	0.552756541	M1	Male	trans
cg08247359_LSM3P3	0.000661379	0.000825119	-0.283590112	0.283590112	M1	Male	trans
cg27065225_CD163	0.00066138	0.000825119	0.91588811	0.91588811	M1	Male	trans
cg05884205_AQP2	0.000661381	0.00082512	-0.386980549	0.386980549	M1	Male	trans
cg06896450_ENSG00000231496	0.000661382	0.00082512	-0.463964893	0.463964893	M1	Male	trans
cg08324397_NRXN1	0.000661382	0.00082512	0.284862529	0.284862529	M1	Male	trans
cg20799095_GPR108	0.000661386	0.000825124	-0.47269986	0.47269986	M1	Male	trans
cg15030449_ZC2HC1B	0.000661387	0.000825124	0.566781579	0.566781579	M1	Male	trans
cg25740652_ARFGAP3	0.000661393	0.00082513	0.601569751	0.601569751	M1	Male	trans
cg21890303_GPR35	0.000661394	0.000825131	-0.372682047	0.372682047	M1	Male	trans
cg02760915_RNU4-67P	0.000661401	0.000825139	-0.36852915	0.36852915	M1	Male	trans
cg15251010_BAG5	0.000661403	0.000825139	-0.739678618	0.739678618	M1	Male	trans
cg03655023_FBXL3	0.000661403	0.000825139	-0.491471346	0.491471346	M1	Male	trans
cg02523263_AZGP1P2	0.000661405	0.000825139	-0.794396689	0.794396689	M1	Male	trans
cg17141237_G0S2	0.000661405	0.000825139	-0.353128562	0.353128562	M1	Male	trans
cg20312287_SLCO4A1	0.000661407	0.00082514	-0.347695755	0.347695755	M1	Male	trans
cg23094117_RN7SL790P	0.000661408	0.00082514	-0.738470185	0.738470185	M1	Male	trans
cg09483607_NRAS	0.000661408	0.00082514	-0.509194051	0.509194051	M1	Male	trans
cg05992185_KLKP1	0.000661412	0.000825144	-0.421761785	0.421761785	M1	Male	trans
cg21353050_ENSG00000225279	0.000661413	0.000825145	-0.657593259	0.657593259	M1	Male	trans
cg16963484_STAT2	0.000661414	0.000825145	-0.328802051	0.328802051	M1	Male	trans
cg12664613_LY9	0.000661415	0.000825146	-0.557263569	0.557263569	M1	Male	trans
cg06062640_ENSG00000232358	0.000661421	0.000825151	-0.605124228	0.605124228	M1	Male	trans
cg24565820_SORCS2	0.000661421	0.000825151	0.651677781	0.651677781	M1	Male	trans
cg03728559_OR1R1P	0.000661424	0.000825153	-0.570047199	0.570047199	M1	Male	trans
cg11743503_TBXA2R	0.000661424	0.000825153	-0.586976961	0.586976961	M1	Male	trans
cg09086987_RNU2-36P	0.000661425	0.000825154	0.734279628	0.734279628	M1	Male	trans
cg25938960_FAM81A	0.000661427	0.000825155	-0.725133103	0.725133103	M1	Male	trans
cg20595271_OR52E4	0.000661429	0.000825157	-0.468530501	0.468530501	M1	Male	trans
cg09349128_RBPJL	0.000661431	0.000825158	0.837092866	0.837092866	M1	Male	trans
cg10991855_CACYBPP2	0.000661434	0.000825161	-0.331534091	0.331534091	M1	Male	trans
cg09661713_SECTM1	0.000661435	0.000825161	0.63099571	0.63099571	M1	Male	trans
cg13191285_MTND4P30	0.000661435	0.000825161	-0.558114338	0.558114338	M1	Male	trans
cg27267507_UBTFL3	0.000661439	0.000825164	0.933926348	0.933926348	M1	Male	trans
cg24443367_RNU6-865P	0.000661442	0.000825165	-0.657832441	0.657832441	M1	Male	trans
cg09483607_XRCC5	0.000661443	0.000825165	-0.498100155	0.498100155	M1	Male	trans
cg08328441_RPL35AP5	0.000661443	0.000825165	-0.604552598	0.604552598	M1	Male	trans
cg18754417_ENSG00000184441	0.000661443	0.000825165	-0.514826674	0.514826674	M1	Male	trans
cg07330196_MRPS33	0.000661443	0.000825165	-0.668864611	0.668864611	M1	Male	trans
cg12584537_ENSG00000230821	0.000661448	0.000825171	-0.424251429	0.424251429	M1	Male	trans
cg11704602_OR5S1P	0.000661451	0.000825173	-0.197995861	0.197995861	M1	Male	trans
cg22597706_TAF4	0.000661452	0.000825173	-0.457616272	0.457616272	M1	Male	trans
cg13458720_RASL12	0.000661453	0.000825173	-0.75053961	0.75053961	M1	Male	trans
cg03655023_PANK2	0.000661453	0.000825173	-0.493099584	0.493099584	M1	Male	trans
cg07077858_ENSG00000225337	0.000661454	0.000825173	0.487370716	0.487370716	M1	Male	trans
cg01280849_FAM222A	0.000661455	0.000825173	0.567800437	0.567800437	M1	Male	trans
cg19082069_FAM102A	0.000661456	0.000825173	0.489209654	0.489209654	M1	Male	trans
cg19234089_IGHV5-78	0.000661456	0.000825173	-1.004889564	1.004889564	M1	Male	trans
cg13318793_KCNE2	0.000661457	0.000825173	0.532330832	0.532330832	M1	Male	trans
cg26014281_SLC25A18	0.000661457	0.000825173	0.649742265	0.649742265	M1	Male	trans
cg18482892_ENSG00000229393	0.000661457	0.000825173	0.846622646	0.846622646	M1	Male	trans
cg03692592_NECAB1	0.00066146	0.000825175	-0.483351256	0.483351256	M1	Male	trans
cg23039807_ENSG00000233342	0.000661461	0.000825175	-0.512935153	0.512935153	M1	Male	trans
cg24856383_RPS7P4	0.000661461	0.000825175	1.164551099	1.164551099	M1	Male	trans
cg00441434_ANKRD30BL	0.000661464	0.000825177	0.611621703	0.611621703	M1	Male	trans
cg08922737_RN7SL263P	0.000661465	0.000825178	-0.381347697	0.381347697	M1	Male	trans
cg07510230_ANO9	0.000661466	0.000825178	0.414281896	0.414281896	M1	Male	trans
cg09177248_LINC00656	0.000661467	0.000825179	-0.801022553	0.801022553	M1	Male	trans
cg26555733_LINC02771	0.00066147	0.000825181	-0.651950361	0.651950361	M1	Male	trans
cg22098076_LINC02651	0.000661472	0.000825183	0.576729244	0.576729244	M1	Male	trans
cg10115321_GASK1A	0.000661476	0.000825185	-0.452022375	0.452022375	M1	Male	trans
cg20137750_KIF3AP1	0.000661476	0.000825185	-0.447201333	0.447201333	M1	Male	trans
cg06027927_EIF2S2P4	0.000661477	0.000825185	-0.382268472	0.382268472	M1	Male	trans
cg24578004_C6orf141	0.000661478	0.000825186	-0.444355112	0.444355112	M1	Male	trans
cg25325723_SNORD73B	0.000661479	0.000825187	-0.474253882	0.474253882	M1	Male	trans
cg18743951_RPL10P2	0.00066148	0.000825187	-0.661912193	0.661912193	M1	Male	trans
cg25270819_ENSG00000233342	0.000661482	0.000825188	-0.488385217	0.488385217	M1	Male	trans
cg27365295_PACSIN1	0.000661483	0.000825188	-0.543610414	0.543610414	M1	Male	trans
cg15032844_LINC00841	0.000661484	0.000825188	-1.020432133	1.020432133	M1	Male	trans
cg00272992_SNORD115-17	0.000661485	0.000825188	-0.242862659	0.242862659	M1	Male	trans
cg03015358_MIR128-2	0.000661486	0.000825188	-1.250072251	1.250072251	M1	Male	trans
cg20426275_RPL37	0.000661486	0.000825188	-0.600705781	0.600705781	M1	Male	trans
cg14794599_SNORD114-10	0.000661486	0.000825188	-0.974931407	0.974931407	M1	Male	trans
cg17388638_RPL6P2	0.000661487	0.000825188	-0.404706363	0.404706363	M1	Male	trans
cg18910298_SDR39U1	0.000661488	0.000825189	-0.528212197	0.528212197	M1	Male	trans
cg17027335_ENSG00000225315	0.000661492	0.000825192	-0.520540475	0.520540475	M1	Male	trans
cg23296665_LRRN4	0.000661493	0.000825192	-0.389083405	0.389083405	M1	Male	trans
cg04667775_POM121B	0.000661493	0.000825192	-0.520836354	0.520836354	M1	Male	trans
cg25965591_RNU6-1091P	0.000661494	0.000825192	-0.598961535	0.598961535	M1	Male	trans
cg13019493_TAB3P1	0.000661494	0.000825192	-0.65498327	0.65498327	M1	Male	trans
cg06224893_ENSG00000230637	0.000661497	0.000825194	-0.458378858	0.458378858	M1	Male	trans
cg02754084_TBXA2R	0.000661499	0.000825196	0.531302203	0.531302203	M1	Male	trans
cg07330196_ETV5-AS1	0.000661502	0.000825198	-0.691319836	0.691319836	M1	Male	trans
cg27108281_MCMDC2	0.000661502	0.000825198	-0.541321819	0.541321819	M1	Male	trans
cg20067334_CFAP70	0.000661504	0.000825199	0.546106101	0.546106101	M1	Male	trans
cg07405255_NDC80	0.000661504	0.000825199	-0.660720677	0.660720677	M1	Male	trans
cg21221054_TENM3-AS1	0.000661505	0.000825199	0.21458824	0.21458824	M1	Male	trans
cg15251010_POLR2B	0.000661506	0.000825199	-0.783164606	0.783164606	M1	Male	trans
cg09833720_FOXN3	0.000661513	0.000825207	-0.327102261	0.327102261	M1	Male	trans
cg09705401_CACNG5	0.000661514	0.000825207	-0.536096859	0.536096859	M1	Male	trans
cg16936864_RNA5SP279	0.000661514	0.000825207	-0.243285379	0.243285379	M1	Male	trans
cg19033943_KLK1	0.000661517	0.000825209	0.4764928	0.4764928	M1	Male	trans
cg24001471_OR1R1P	0.000661518	0.000825209	0.660484935	0.660484935	M1	Male	trans
cg11171466_CTPS2	0.000661518	0.000825209	-0.594823871	0.594823871	M1	Male	trans
cg24856383_FTX	0.000661519	0.00082521	1.07972362	1.07972362	M1	Male	trans
cg02336958_TGIF2P1	0.000661525	0.000825215	0.558084896	0.558084896	M1	Male	trans
cg13168499_MTND6P14	0.000661525	0.000825215	-0.648731217	0.648731217	M1	Male	trans
cg13799853_MLIP-IT1	0.000661526	0.000825215	0.413761583	0.413761583	M1	Male	trans
cg16894055_ZDHHC11B	0.000661526	0.000825215	-0.577573072	0.577573072	M1	Male	trans
cg01808320_OR9I1	0.000661527	0.000825216	-0.276250516	0.276250516	M1	Male	trans
cg09519349_TRPM1	0.000661531	0.000825219	-2.186784102	2.186784102	M1	Male	trans
cg09469223_MT1H	0.000661534	0.000825222	0.440654378	0.440654378	M1	Male	trans
cg24604127_PLG	0.000661534	0.000825222	-0.40404463	0.40404463	M1	Male	trans
cg04656811_GTF2H2B	0.000661536	0.000825223	-0.435985965	0.435985965	M1	Male	trans
cg07405255_OTULINL	0.000661539	0.000825224	-0.728162613	0.728162613	M1	Male	trans
cg27288272_MKRN8P	0.000661539	0.000825224	0.85061175	0.85061175	M1	Male	trans
cg15125392_ENSG00000213028	0.000661545	0.000825231	-0.697041827	0.697041827	M1	Male	trans
cg16878332_CDRT15	0.000661548	0.000825233	0.781908206	0.781908206	M1	Male	trans
cg11404795_SNORD114-11	0.000661549	0.000825233	-0.39811792	0.39811792	M1	Male	trans
cg05123276_MKI67	0.000661551	0.000825236	-0.44621356	0.44621356	M1	Male	trans
cg04900782_H2ACP2	0.000661556	0.000825239	-0.299365727	0.299365727	M1	Male	trans
cg03958058_NPAP1P4	0.000661557	0.000825239	-0.572911668	0.572911668	M1	Male	trans
cg13433214_MMP23A	0.000661557	0.000825239	-0.622882823	0.622882823	M1	Male	trans
cg21337411_ENSG00000232806	0.000661557	0.000825239	-0.5447449	0.5447449	M1	Male	trans
cg04833819_ENSG00000237713	0.000661559	0.00082524	-0.454344425	0.454344425	M1	Male	trans
cg23422866_RNU2-59P	0.000661562	0.000825244	-0.641758885	0.641758885	M1	Male	trans
cg15817224_RNU1-22P	0.000661564	0.000825244	-0.984285667	0.984285667	M1	Male	trans
cg06582935_GAPDHP48	0.000661564	0.000825244	-0.787855834	0.787855834	M1	Male	trans
cg15888274_LINC01813	0.000661565	0.000825244	-0.727802605	0.727802605	M1	Male	trans
cg13494168_ENSG00000226296	0.000661567	0.000825246	-0.212921646	0.212921646	M1	Male	trans
cg12149851_ERG	0.000661568	0.000825246	-0.296268624	0.296268624	M1	Male	trans
cg07408006_RN7SKP240	0.000661568	0.000825246	-0.548458371	0.548458371	M1	Male	trans
cg20202013_IER5L	0.000661569	0.000825246	0.391644949	0.391644949	M1	Male	trans
cg19285799_UQCRFS1	0.000661571	0.000825248	0.778674943	0.778674943	M1	Male	trans
cg07489153_ENSG00000227172	0.000661574	0.00082525	-0.674535892	0.674535892	M1	Male	trans
cg06493154_MAGEA9	0.000661575	0.00082525	0.650074012	0.650074012	M1	Male	trans
cg01510218_COL5A1	0.000661575	0.00082525	0.688943544	0.688943544	M1	Male	trans
cg00129847_CLPSL2	0.000661576	0.00082525	2.884174305	2.884174305	M1	Male	trans
cg01572891_RNU6-986P	0.000661577	0.00082525	0.603950505	0.603950505	M1	Male	trans
cg24432376_TRIM46	0.000661577	0.000825251	-0.396809924	0.396809924	M1	Male	trans
cg00270291_CEP126	0.000661582	0.000825255	0.381561879	0.381561879	M1	Male	trans
cg09483607_METTL18	0.000661583	0.000825255	-0.514664494	0.514664494	M1	Male	trans
cg12353589_RNU6-750P	0.000661583	0.000825255	-0.500923938	0.500923938	M1	Male	trans
cg06635371_ENSG00000203327	0.000661584	0.000825255	0.347586918	0.347586918	M1	Male	trans
cg04554666_LINC00454	0.000661587	0.000825258	-0.759376748	0.759376748	M1	Male	trans
cg01481978_GJA1	0.000661588	0.000825259	-0.401762782	0.401762782	M1	Male	trans
cg10924050_DNAI3	0.000661595	0.000825266	-0.527400799	0.527400799	M1	Male	trans
cg07474672_TMEM30A	0.000661595	0.000825266	-0.603862671	0.603862671	M1	Male	trans
cg24711324_COX11	0.000661596	0.000825266	-0.496639116	0.496639116	M1	Male	trans
cg13984997_TIMM8BP2	0.000661597	0.000825266	-0.566743948	0.566743948	M1	Male	trans
cg00818035_NEK4P1	0.000661599	0.000825268	-0.533130443	0.533130443	M1	Male	trans
cg06689376_TREX2	0.0006616	0.000825268	0.711803152	0.711803152	M1	Male	trans
cg12395926_ENSG00000227748	0.000661602	0.000825268	-0.58630709	0.58630709	M1	Male	trans
cg09483607_SET	0.000661602	0.000825268	-0.510774474	0.510774474	M1	Male	trans
cg10064029_LAMB2	0.000661602	0.000825268	-0.762599161	0.762599161	M1	Male	trans
cg13907973_ENSG00000225952	0.000661603	0.000825268	0.675601058	0.675601058	M1	Male	trans
cg24511004_OR4S1	0.000661607	0.000825272	-0.769156849	0.769156849	M1	Male	trans
cg07052624_NPFF	0.00066161	0.000825274	0.690838362	0.690838362	M1	Male	trans
cg06087421_ENSG00000213514	0.000661611	0.000825274	-0.921030791	0.921030791	M1	Male	trans
cg07793432_GTF2H3	0.000661611	0.000825274	-0.619736754	0.619736754	M1	Male	trans
cg17604362_OR8D4	0.000661611	0.000825274	-0.346371839	0.346371839	M1	Male	trans
cg15281051_LINC02522	0.000661614	0.000825276	-0.613609731	0.613609731	M1	Male	trans
cg02368812_IFNA13	0.000661615	0.000825276	-0.388705409	0.388705409	M1	Male	trans
cg13420393_ENSG00000229969	0.000661615	0.000825276	-0.32280855	0.32280855	M1	Male	trans
cg20630363_NAPG	0.000661615	0.000825276	0.535168821	0.535168821	M1	Male	trans
cg00490039_CD53	0.000661618	0.000825279	-0.288889878	0.288889878	M1	Male	trans
cg09189551_TCP11L2	0.000661621	0.000825281	-0.654742613	0.654742613	M1	Male	trans
cg25271055_RNU6-593P	0.000661625	0.000825284	-0.477915765	0.477915765	M1	Male	trans
cg00490039_RN7SL535P	0.000661625	0.000825284	-0.330855128	0.330855128	M1	Male	trans
cg16711983_PI3	0.000661627	0.000825284	0.557112952	0.557112952	M1	Male	trans
cg01510218_ENSG00000223589	0.000661627	0.000825284	0.538325077	0.538325077	M1	Male	trans
cg18875551_OR2W2P	0.000661628	0.000825284	-0.619506269	0.619506269	M1	Male	trans
cg01543583_PIP5K1A	0.000661628	0.000825284	-0.571393942	0.571393942	M1	Male	trans
cg03655023_SUMO1	0.000661629	0.000825284	-0.501269618	0.501269618	M1	Male	trans
cg23882019_OTOG	0.000661629	0.000825284	0.655426665	0.655426665	M1	Male	trans
cg23496358_LACRT	0.00066163	0.000825284	-0.919973733	0.919973733	M1	Male	trans
cg13628022_CD248	0.00066163	0.000825284	0.551107017	0.551107017	M1	Male	trans
cg08583127_DHRS4L1	0.000661631	0.000825284	-0.466571542	0.466571542	M1	Male	trans
cg13370121_PMEPA1	0.000661637	0.000825288	-0.299188507	0.299188507	M1	Male	trans
cg04837653_PRSS42P	0.000661637	0.000825288	-0.553474899	0.553474899	M1	Male	trans
cg03623045_LMO1	0.000661637	0.000825288	-0.440682217	0.440682217	M1	Male	trans
cg01916664_RPS2P17	0.000661639	0.000825288	-0.780932356	0.780932356	M1	Male	trans
cg11981600_ENSG00000236248	0.000661639	0.000825288	-0.862162878	0.862162878	M1	Male	trans
cg20225678_ENSG00000230609	0.000661641	0.000825288	-0.551625065	0.551625065	M1	Male	trans
cg05039666_LINC01549	0.000661642	0.000825288	0.620352915	0.620352915	M1	Male	trans
cg16237565_ENSG00000228072	0.000661642	0.000825288	-0.443527513	0.443527513	M1	Male	trans
cg02792740_RPL5	0.000661642	0.000825288	0.456049716	0.456049716	M1	Male	trans
cg23378546_CD300LG	0.000661645	0.000825288	0.564937746	0.564937746	M1	Male	trans
cg11315466_NFYAP1	0.000661654	0.000825288	-0.184475411	0.184475411	M1	Male	trans
cg11315466_ENSG00000224504	0.000661654	0.000825288	-0.538895022	0.538895022	M1	Male	trans
cg11315466_ISCUP1	0.000661654	0.000825288	-0.759284762	0.759284762	M1	Male	trans
cg11315466_OR2M1P	0.000661654	0.000825288	-0.323959609	0.323959609	M1	Male	trans
cg11315466_LINC01804	0.000661654	0.000825288	-0.340573073	0.340573073	M1	Male	trans
cg11315466_SPACA1	0.000661654	0.000825288	-0.759284762	0.759284762	M1	Male	trans
cg11315466_RN7SL571P	0.000661654	0.000825288	-0.425562769	0.425562769	M1	Male	trans
cg11315466_ACSM2B	0.000661654	0.000825288	-0.759284762	0.759284762	M1	Male	trans
cg11315466_RPS2P6	0.000661654	0.000825288	-0.363891535	0.363891535	M1	Male	trans
cg11315466_KRTAP8-2P	0.000661654	0.000825288	-0.306265402	0.306265402	M1	Male	trans
cg11315466_RN7SKP169	0.000661654	0.000825288	-0.759284762	0.759284762	M1	Male	trans
cg11315466_ENSG00000218561	0.000661654	0.000825288	-0.340573073	0.340573073	M1	Male	trans
cg11315466_ENSG00000224384	0.000661654	0.000825288	-0.383932262	0.383932262	M1	Male	trans
cg11315466_ENSG00000227438	0.000661654	0.000825288	-0.441657003	0.441657003	M1	Male	trans
cg11315466_ENSG00000235281	0.000661654	0.000825288	-0.759284762	0.759284762	M1	Male	trans
cg11315466_OR2AF1P	0.000661654	0.000825288	-0.408237718	0.408237718	M1	Male	trans
cg11315466_KRASP1	0.000661654	0.000825288	-0.681146147	0.681146147	M1	Male	trans
cg25983023_ENSG00000228714	0.000661656	0.00082529	-0.71501605	0.71501605	M1	Male	trans
cg06738890_RPL35AP28	0.000661658	0.00082529	-0.32654632	0.32654632	M1	Male	trans
cg16551849_ENSG00000235127	0.000661658	0.00082529	-0.370447804	0.370447804	M1	Male	trans
cg10723869_CCDC148	0.000661658	0.00082529	-0.318429124	0.318429124	M1	Male	trans
cg12526263_LINC01793	0.000661661	0.000825293	0.446686348	0.446686348	M1	Male	trans
cg05073233_SPEM2	0.000661662	0.000825293	0.864587336	0.864587336	M1	Male	trans
cg20025711_KIAA2012	0.000661667	0.000825297	-0.631983828	0.631983828	M1	Male	trans
cg25486949_SGK1	0.000661667	0.000825297	0.666249197	0.666249197	M1	Male	trans
cg03460721_RN7SL184P	0.000661668	0.000825297	0.420788482	0.420788482	M1	Male	trans
cg12704098_GAPDHP14	0.000661668	0.000825297	0.542288301	0.542288301	M1	Male	trans
cg04927910_VN1R20P	0.000661669	0.000825297	0.581681304	0.581681304	M1	Male	trans
cg27613227_KRT16P2	0.000661671	0.000825298	0.603618726	0.603618726	M1	Male	trans
cg22044028_ENSG00000243116	0.000661671	0.000825298	0.457992276	0.457992276	M1	Male	trans
cg26150096_KLHL17	0.000661672	0.000825298	0.676985982	0.676985982	M1	Male	trans
cg24855134_AP1S2	0.000661673	0.000825299	-0.647813465	0.647813465	M1	Male	trans
cg07793432_CANX	0.000661685	0.000825311	-0.594384095	0.594384095	M1	Male	trans
cg11861487_TMEM259	0.000661685	0.000825311	0.550734269	0.550734269	M1	Male	trans
cg04463911_COL6A4P1	0.000661686	0.000825311	-0.556053602	0.556053602	M1	Male	trans
cg06743283_NUS1P2	0.00066169	0.000825316	-0.596843264	0.596843264	M1	Male	trans
cg07501868_ITIH5	0.000661691	0.000825316	-0.510682264	0.510682264	M1	Male	trans
cg08894280_ENSG00000237848	0.000661694	0.000825319	-0.850344274	0.850344274	M1	Male	trans
cg25079802_U3	0.000661697	0.00082532	0.689869674	0.689869674	M1	Male	trans
cg07199183_LINC01186	0.000661697	0.00082532	-0.575465203	0.575465203	M1	Male	trans
cg21472546_ENSG00000237343	0.000661699	0.000825321	-0.66929184	0.66929184	M1	Male	trans
cg18158658_CT47A6	0.0006617	0.000825321	-0.42518984	0.42518984	M1	Male	trans
cg07793432_RNF13	0.000661701	0.000825321	-0.564278405	0.564278405	M1	Male	trans
cg11674404_ZNF232	0.000661703	0.000825323	-0.378132401	0.378132401	M1	Male	trans
cg24856383_RNU6-954P	0.000661705	0.000825325	1.250618892	1.250618892	M1	Male	trans
cg11555335_GJC1	0.000661709	0.000825327	-0.435081072	0.435081072	M1	Male	trans
cg03075889_KRBOX1	0.00066171	0.000825327	-0.463239853	0.463239853	M1	Male	trans
cg02697258_WFDC6	0.00066171	0.000825327	-0.396176595	0.396176595	M1	Male	trans
cg01507342_ENSG00000233534	0.00066171	0.000825327	-0.564928651	0.564928651	M1	Male	trans
cg03894102_SYT17	0.000661716	0.000825332	1.41010415	1.41010415	M1	Male	trans
cg12427264_CIAO3	0.000661716	0.000825332	0.481441693	0.481441693	M1	Male	trans
cg27662789_ENSG00000228982	0.000661716	0.000825332	0.466661291	0.466661291	M1	Male	trans
cg02176651_FCF1P4	0.000661719	0.000825333	-1.190894665	1.190894665	M1	Male	trans
cg12361387_SCTR-AS1	0.000661719	0.000825333	-0.332451278	0.332451278	M1	Male	trans
cg20692464_ENSG00000224970	0.00066172	0.000825333	-1.080323318	1.080323318	M1	Male	trans
cg16438182_SNORA11	0.000661721	0.000825334	-0.572192037	0.572192037	M1	Male	trans
cg10452704_ENSG00000212517	0.000661725	0.000825339	0.406219469	0.406219469	M1	Male	trans
cg00143364_ENSG00000205236	0.000661728	0.000825341	-0.373436581	0.373436581	M1	Male	trans
cg20859841_C16orf90	0.000661729	0.000825341	-0.58536691	0.58536691	M1	Male	trans
cg08698035_SAPCD1	0.000661731	0.000825343	-0.883447362	0.883447362	M1	Male	trans
cg10034640_IGLV7-46	0.000661732	0.000825344	-0.486975218	0.486975218	M1	Male	trans
cg19595092_RNU6ATAC4P	0.000661733	0.000825344	-0.713467516	0.713467516	M1	Male	trans
cg21050001_ENSG00000240739	0.000661736	0.000825346	-0.526223943	0.526223943	M1	Male	trans
cg13172076_NPNT	0.000661737	0.000825346	-0.585318151	0.585318151	M1	Male	trans
cg09774124_ENSG00000231606	0.000661737	0.000825347	-0.433127468	0.433127468	M1	Male	trans
cg06338987_C11orf72	0.00066174	0.000825349	-0.664556681	0.664556681	M1	Male	trans
cg07235133_OR5AK2	0.000661742	0.00082535	-0.844081898	0.844081898	M1	Male	trans
cg16368004_CRX	0.000661743	0.00082535	0.248551369	0.248551369	M1	Male	trans
cg17457115_RPL17P15	0.000661744	0.000825351	-0.653909402	0.653909402	M1	Male	trans
cg03451395_RNU6-625P	0.000661749	0.000825356	-0.500445718	0.500445718	M1	Male	trans
cg11478607_HMGN2P25	0.00066175	0.000825357	0.629795458	0.629795458	M1	Male	trans
cg14837215_NANOGP9	0.000661753	0.000825359	0.901591508	0.901591508	M1	Male	trans
cg18014437_CCND2	0.000661753	0.000825359	0.417259921	0.417259921	M1	Male	trans
cg09472901_PRUNEP1	0.000661756	0.000825362	-0.4253201	0.4253201	M1	Male	trans
cg16080175_LGR5	0.000661757	0.000825362	-0.533755221	0.533755221	M1	Male	trans
cg00938920_OR1R1P	0.000661758	0.000825362	0.506899917	0.506899917	M1	Male	trans
cg25716065_ENSG00000230328	0.000661759	0.000825362	0.752466831	0.752466831	M1	Male	trans
cg24821680_LINC01167	0.00066176	0.000825362	-0.580931054	0.580931054	M1	Male	trans
cg11674404_DNAJC7	0.000661761	0.000825362	-0.405666604	0.405666604	M1	Male	trans
cg23131393_WASHC3	0.000661761	0.000825362	-0.683327105	0.683327105	M1	Male	trans
cg14994777_LRP12	0.000661761	0.000825362	-0.544536609	0.544536609	M1	Male	trans
cg19432198_ZFP82	0.000661763	0.000825363	-0.623192212	0.623192212	M1	Male	trans
cg22943498_LSM10	0.000661765	0.000825364	-0.472463772	0.472463772	M1	Male	trans
cg10839615_RFC3P1	0.000661766	0.000825364	-0.528189521	0.528189521	M1	Male	trans
cg19449260_LCNL1	0.000661766	0.000825364	0.666145336	0.666145336	M1	Male	trans
cg27558387_ZNF664	0.000661767	0.000825364	-0.613663406	0.613663406	M1	Male	trans
cg12780324_SPATA31A6	0.000661768	0.000825366	0.556543906	0.556543906	M1	Male	trans
cg00993677_CASKIN1	0.000661769	0.000825366	0.743696726	0.743696726	M1	Male	trans
cg26459473_NDUFS5P1	0.000661772	0.000825368	-0.364400652	0.364400652	M1	Male	trans
cg27403388_MIR199B	0.000661773	0.000825369	-0.544495424	0.544495424	M1	Male	trans
cg25628325_ENSG00000239291	0.000661779	0.000825375	0.653134425	0.653134425	M1	Male	trans
cg10787600_UNC45B	0.000661779	0.000825375	-0.439089021	0.439089021	M1	Male	trans
cg20831648_RN7SL205P	0.000661781	0.000825376	-0.72467223	0.72467223	M1	Male	trans
cg18692382_LMX1A-AS1	0.000661783	0.000825376	3.575447853	3.575447853	M1	Male	trans
cg16999170_ENSG00000238186	0.000661783	0.000825376	-0.742726122	0.742726122	M1	Male	trans
cg00806644_NPM1P11	0.000661783	0.000825376	-0.668120956	0.668120956	M1	Male	trans
cg14296394_MIR1226	0.000661784	0.000825376	-0.757609917	0.757609917	M1	Male	trans
cg00270291_CDKL1	0.000661786	0.000825376	0.343086556	0.343086556	M1	Male	trans
cg19303748_LAPTM4BP1	0.000661787	0.000825376	-0.465383235	0.465383235	M1	Male	trans
cg20033940_RPA3P2	0.000661787	0.000825376	0.481573973	0.481573973	M1	Male	trans
cg06722639_FOXN1	0.000661787	0.000825376	0.512857637	0.512857637	M1	Male	trans
cg14267705_UBTFL6	0.000661788	0.000825376	-0.745141743	0.745141743	M1	Male	trans
cg26150096_LINC01285	0.00066179	0.000825377	-0.793904299	0.793904299	M1	Male	trans
cg13793166_VDAC2P1	0.000661791	0.000825378	0.592977061	0.592977061	M1	Male	trans
cg11733135_CT47A8	0.000661794	0.000825378	-0.501749314	0.501749314	M1	Male	trans
cg13355874_PRPF31	0.000661795	0.000825378	0.572516515	0.572516515	M1	Male	trans
cg02429487_IQCM	0.000661796	0.000825378	-0.418237125	0.418237125	M1	Male	trans
cg09284106_ENSG00000236425	0.000661796	0.000825378	0.791698741	0.791698741	M1	Male	trans
cg26338867_LTBP4	0.000661797	0.000825378	0.554876076	0.554876076	M1	Male	trans
cg07815169_ZNF714	0.000661797	0.000825378	-0.499575882	0.499575882	M1	Male	trans
cg01409776_DRGX	0.000661798	0.000825378	-0.373123207	0.373123207	M1	Male	trans
cg14994777_ARRDC1	0.000661798	0.000825378	0.555878321	0.555878321	M1	Male	trans
cg00530579_RPL7P35	0.000661798	0.000825378	-0.279850303	0.279850303	M1	Male	trans
cg22871801_FZR1	0.000661798	0.000825378	0.528478273	0.528478273	M1	Male	trans
cg06793967_PCNPP3	0.0006618	0.000825378	-0.46700592	0.46700592	M1	Male	trans
cg14384303_CD300LG	0.0006618	0.000825378	0.558957304	0.558957304	M1	Male	trans
cg13160884_RPL32P9	0.000661803	0.00082538	-0.440958914	0.440958914	M1	Male	trans
cg14552179_CXCR3	0.000661805	0.00082538	0.443015899	0.443015899	M1	Male	trans
cg05758100_ACTR1AP1	0.000661808	0.00082538	-0.639420115	0.639420115	M1	Male	trans
cg06042259_UROC1	0.000661808	0.00082538	-0.431131078	0.431131078	M1	Male	trans
cg08656369_ANKRD24	0.00066181	0.00082538	-0.518854201	0.518854201	M1	Male	trans
cg10946263_BMP7	0.000661812	0.00082538	-0.635850737	0.635850737	M1	Male	trans
cg10736407_ENSG00000224981	0.000661813	0.00082538	0.343850075	0.343850075	M1	Male	trans
cg19432198_MCCD1	0.000661814	0.00082538	0.664103776	0.664103776	M1	Male	trans
cg20630363_PPIH	0.000661814	0.00082538	0.559448367	0.559448367	M1	Male	trans
cg10492042_RNU6-245P	0.000661816	0.00082538	0.289366825	0.289366825	M1	Male	trans
cg22280068_TMEM207	0.000661817	0.00082538	-0.510604199	0.510604199	M1	Male	trans
cg16653703_COX11	0.000661819	0.00082538	-0.683105216	0.683105216	M1	Male	trans
cg23765838_ENSG00000222024	0.00066182	0.00082538	-0.546018339	0.546018339	M1	Male	trans
cg21018156_ITSN1	0.00066182	0.00082538	-0.449946945	0.449946945	M1	Male	trans
cg09833720_CISD2	0.000661821	0.00082538	-0.304857473	0.304857473	M1	Male	trans
cg22229231_JPT2	0.000661826	0.00082538	-0.587747847	0.587747847	M1	Male	trans
cg00680875_RNA5SP334	0.000661828	0.00082538	-0.380855685	0.380855685	M1	Male	trans
cg07850274_ZNF283	0.00066183	0.00082538	-0.586270314	0.586270314	M1	Male	trans
cg07419788_AKR1C3	0.00066183	0.00082538	-0.288926676	0.288926676	M1	Male	trans
cg03885527_RNU6-157P	0.000661833	0.00082538	-0.708835745	0.708835745	M1	Male	trans
cg05821771_C1orf115	0.000661834	0.00082538	-0.384288666	0.384288666	M1	Male	trans
cg26196882_EMX1	0.000661836	0.00082538	0.825671518	0.825671518	M1	Male	trans
cg24543551_MTUS2	0.000661837	0.00082538	-0.411987554	0.411987554	M1	Male	trans
cg12520327_RPS16P8	0.00066184	0.00082538	0.681499147	0.681499147	M1	Male	trans
cg14478879_WFDC6	0.000661841	0.00082538	-0.716132746	0.716132746	M1	Male	trans
cg01418749_DUSP19	0.000661842	0.00082538	-0.436831372	0.436831372	M1	Male	trans
cg18912855_ENSG00000215444	0.000661843	0.00082538	0.580475559	0.580475559	M1	Male	trans
cg11056334_TDRD3	0.000661845	0.00082538	-0.321420794	0.321420794	M1	Male	trans
cg24439232_GJB1	0.000661845	0.00082538	-0.371470314	0.371470314	M1	Male	trans
cg25588120_PON2	0.000661845	0.00082538	-0.301519435	0.301519435	M1	Male	trans
cg18396527_RN7SKP161	0.000661847	0.00082538	-0.443900828	0.443900828	M1	Male	trans
cg03179052_ZNF24	0.00066185	0.00082538	-1.061816267	1.061816267	M1	Male	trans
cg14030300_KRT223P	0.00066185	0.00082538	0.423021196	0.423021196	M1	Male	trans
cg14243991_MAGEA6	0.000661851	0.00082538	-0.717565866	0.717565866	M1	Male	trans
cg14243991_GAPDHP29	0.000661851	0.00082538	-0.643720576	0.643720576	M1	Male	trans
cg14243991_OR10J6P	0.000661851	0.00082538	-0.509285438	0.509285438	M1	Male	trans
cg14243991_DNAJC5G	0.000661851	0.00082538	-0.717565866	0.717565866	M1	Male	trans
cg14243991_HOXD10	0.000661851	0.00082538	-0.717565866	0.717565866	M1	Male	trans
cg14243991_HOXD4	0.000661851	0.00082538	-0.509285438	0.509285438	M1	Male	trans
cg14243991_RNU1-133P	0.000661851	0.00082538	-0.389200819	0.389200819	M1	Male	trans
cg14243991_LINC00608	0.000661851	0.00082538	-0.717565866	0.717565866	M1	Male	trans
cg14243991_LINC00620	0.000661851	0.00082538	-0.509285438	0.509285438	M1	Male	trans
cg14243991_MAS1LP1	0.000661851	0.00082538	-0.717565866	0.717565866	M1	Male	trans
cg14243991_LINC01621	0.000661851	0.00082538	-0.325767688	0.325767688	M1	Male	trans
cg14243991_PIP5K1P2	0.000661851	0.00082538	-0.509285438	0.509285438	M1	Male	trans
cg14243991_SLC18A3	0.000661851	0.00082538	-0.113628223	0.113628223	M1	Male	trans
cg14243991_MYL6P3	0.000661851	0.00082538	-0.509285438	0.509285438	M1	Male	trans
cg14243991_RPL21P92	0.000661851	0.00082538	-0.509285438	0.509285438	M1	Male	trans
cg14243991_FRG2B	0.000661851	0.00082538	-0.115363558	0.115363558	M1	Male	trans
cg14243991_HOXC13	0.000661851	0.00082538	-0.682260575	0.682260575	M1	Male	trans
cg14243991_HMGN2P39	0.000661851	0.00082538	-0.717565866	0.717565866	M1	Male	trans
cg14243991_HSP90AB6P	0.000661851	0.00082538	-0.717565866	0.717565866	M1	Male	trans
cg14243991_SNORD115-27	0.000661851	0.00082538	-0.36611701	0.36611701	M1	Male	trans
cg14243991_FGF21	0.000661851	0.00082538	-0.698140085	0.698140085	M1	Male	trans
cg14243991_GTF3C6P1	0.000661851	0.00082538	-0.717565866	0.717565866	M1	Male	trans
cg14243991_ENSG00000216519	0.000661851	0.00082538	-0.388731505	0.388731505	M1	Male	trans
cg14243991_MAGEA3	0.000661851	0.00082538	-0.717565866	0.717565866	M1	Male	trans
cg14243991_ENSG00000226141	0.000661851	0.00082538	-0.353597984	0.353597984	M1	Male	trans
cg14243991_ENSG00000228496	0.000661851	0.00082538	-0.717565866	0.717565866	M1	Male	trans
cg14243991_ENSG00000230226	0.000661851	0.00082538	-0.237943412	0.237943412	M1	Male	trans
cg14243991_ENSG00000231189	0.000661851	0.00082538	-0.481558507	0.481558507	M1	Male	trans
cg14243991_ENSG00000231714	0.000661851	0.00082538	-0.362837106	0.362837106	M1	Male	trans
cg14243991_ENSG00000233031	0.000661851	0.00082538	-0.717565866	0.717565866	M1	Male	trans
cg14243991_ENSG00000235756	0.000661851	0.00082538	-0.643720576	0.643720576	M1	Male	trans
cg14243991_RPL21P133	0.000661851	0.00082538	-0.717565866	0.717565866	M1	Male	trans
cg14243991_ENSG00000243016	0.000661851	0.00082538	-0.717565866	0.717565866	M1	Male	trans
cg14243991_FRG2	0.000661851	0.00082538	-0.273834894	0.273834894	M1	Male	trans
cg20268341_LINC02567	0.000661851	0.00082538	-0.482571603	0.482571603	M1	Male	trans
cg02216951_CAPZA1	0.000661853	0.000825381	0.556812685	0.556812685	M1	Male	trans
cg06214339_SNRPCP9	0.000661855	0.000825382	0.635959127	0.635959127	M1	Male	trans
cg13797425_INSM1	0.000661859	0.000825385	0.164476399	0.164476399	M1	Male	trans
cg11291003_CYP2D8P	0.000661859	0.000825385	0.579020837	0.579020837	M1	Male	trans
cg18014437_FAM98A	0.00066186	0.000825385	0.482289194	0.482289194	M1	Male	trans
cg16935517_HMGB1P48	0.000661862	0.000825385	-0.574384669	0.574384669	M1	Male	trans
cg09658813_MAGEA11	0.000661862	0.000825385	-0.615997885	0.615997885	M1	Male	trans
cg11171466_AHCTF1	0.000661862	0.000825385	-0.554436236	0.554436236	M1	Male	trans
cg10924050_SEMA3A	0.000661863	0.000825385	-0.577771307	0.577771307	M1	Male	trans
cg20160035_ENSG00000229738	0.000661863	0.000825385	-0.496419683	0.496419683	M1	Male	trans
cg24279418_LAPTM4BP1	0.000661864	0.000825386	-0.526006241	0.526006241	M1	Male	trans
cg22963296_RNU4-25P	0.000661865	0.000825387	-0.482838628	0.482838628	M1	Male	trans
cg00968800_CAMKK1	0.000661867	0.000825388	-0.387118994	0.387118994	M1	Male	trans
cg24970181_EIF3MP1	0.000661868	0.000825388	-0.749379847	0.749379847	M1	Male	trans
cg14190294_RHAG	0.000661872	0.000825391	-0.926097402	0.926097402	M1	Male	trans
cg02671217_SPPL2A	0.000661872	0.000825391	-0.536818247	0.536818247	M1	Male	trans
cg10672754_ACTBP15	0.000661872	0.000825391	0.729396787	0.729396787	M1	Male	trans
cg07127888_RPL39P16	0.000661873	0.000825391	-0.842320499	0.842320499	M1	Male	trans
cg05070626_CDH6	0.000661877	0.000825394	0.569953618	0.569953618	M1	Male	trans
cg04255276_ENSG00000228259	0.000661878	0.000825394	0.605202385	0.605202385	M1	Male	trans
cg11128983_LINC01323	0.000661879	0.000825394	-0.948554318	0.948554318	M1	Male	trans
cg06110166_WFIKKN1	0.000661879	0.000825394	0.486108896	0.486108896	M1	Male	trans
cg19092317_ENSG00000214650	0.000661879	0.000825394	-0.633100204	0.633100204	M1	Male	trans
cg06696666_SERPINB2	0.00066188	0.000825394	-0.724227826	0.724227826	M1	Male	trans
cg17324671_PAGE3	0.00066188	0.000825394	-0.403174581	0.403174581	M1	Male	trans
cg07604616_DGAT2L7P	0.000661881	0.000825394	-0.691179215	0.691179215	M1	Male	trans
cg03566291_LINC02636	0.000661882	0.000825395	-0.503994532	0.503994532	M1	Male	trans
cg14526732_AMY2A	0.000661883	0.000825395	0.207853742	0.207853742	M1	Male	trans
cg00824806_ATP8A2P3	0.000661884	0.000825395	0.390602681	0.390602681	M1	Male	trans
cg06320570_ADAMTSL1	0.000661886	0.000825396	-1.020111749	1.020111749	M1	Male	trans
cg04964007_MYB-AS1	0.00066189	0.0008254	-0.8282834	0.8282834	M1	Male	trans
cg14924064_ENSG00000239706	0.000661892	0.000825401	0.447589576	0.447589576	M1	Male	trans
cg09264206_PDYN-AS1	0.000661892	0.000825401	-0.654261472	0.654261472	M1	Male	trans
cg04206724_CD99	0.000661894	0.000825403	-0.49568057	0.49568057	M1	Male	trans
cg27195402_OR5BB1P	0.000661898	0.000825407	-0.340872738	0.340872738	M1	Male	trans
cg23151860_TIPRL	0.0006619	0.000825407	0.844154078	0.844154078	M1	Male	trans
cg11541881_ENSG00000230087	0.0006619	0.000825407	-0.526221151	0.526221151	M1	Male	trans
cg07535191_CLCN1	0.000661901	0.000825407	0.544115307	0.544115307	M1	Male	trans
cg17606233_GYPA	0.000661903	0.000825407	0.678132548	0.678132548	M1	Male	trans
cg12163800_RPL5	0.000661903	0.000825407	-2.093529428	2.093529428	M1	Male	trans
cg23656959_RHEBP1	0.000661904	0.000825408	-0.806490829	0.806490829	M1	Male	trans
cg15251010_ENSG00000232889	0.000661905	0.000825408	-0.638127898	0.638127898	M1	Male	trans
cg10185650_RNU6-1195P	0.000661906	0.000825408	0.728642286	0.728642286	M1	Male	trans
cg17468665_GP2	0.00066191	0.000825411	-0.600701179	0.600701179	M1	Male	trans
cg21050001_RPRM	0.000661911	0.000825411	-0.29548839	0.29548839	M1	Male	trans
cg26030431_DDX12P	0.000661911	0.000825411	-0.567248777	0.567248777	M1	Male	trans
cg21266698_DDX43	0.000661911	0.000825411	-0.436610412	0.436610412	M1	Male	trans
cg03076338_ESRRAP2	0.000661912	0.000825411	-0.602953202	0.602953202	M1	Male	trans
cg18307677_SDAD1P3	0.000661914	0.000825412	-0.513109494	0.513109494	M1	Male	trans
cg00270291_PPP1R14C	0.000661914	0.000825412	0.350923671	0.350923671	M1	Male	trans
cg08063911_PTGES	0.000661918	0.000825416	0.541318662	0.541318662	M1	Male	trans
cg04112842_HEMGN	0.000661924	0.000825423	-0.618059434	0.618059434	M1	Male	trans
cg10095057_PNPT1P2	0.000661928	0.000825426	0.68961916	0.68961916	M1	Male	trans
cg11074266_ENSG00000230699	0.000661929	0.000825426	-0.712882112	0.712882112	M1	Male	trans
cg05202629_DPYSL3	0.00066193	0.000825426	0.594714159	0.594714159	M1	Male	trans
cg23816594_VDAC1P12	0.00066193	0.000825426	-0.56787451	0.56787451	M1	Male	trans
cg24202000_CA4	0.000661931	0.000825426	-0.28371817	0.28371817	M1	Male	trans
cg08813925_LPGAT1-AS1	0.000661932	0.000825426	0.599813981	0.599813981	M1	Male	trans
cg08285570_CTDSPL2	0.000661932	0.000825426	-0.646777799	0.646777799	M1	Male	trans
cg18076597_DENND10P1	0.000661932	0.000825426	-0.571795657	0.571795657	M1	Male	trans
cg19273773_OTOG	0.000661935	0.000825428	2.468188907	2.468188907	M1	Male	trans
cg17334266_PRRG3	0.000661937	0.00082543	-0.520909942	0.520909942	M1	Male	trans
cg19214868_AFP	0.000661939	0.000825432	-0.624499201	0.624499201	M1	Male	trans
cg00000155_GDI2P2	0.000661943	0.000825436	-0.44051352	0.44051352	M1	Male	trans
cg12163800_TOPORS	0.000661944	0.000825437	-2.288396354	2.288396354	M1	Male	trans
cg02671217_DCUN1D1	0.000661946	0.000825437	-0.52363519	0.52363519	M1	Male	trans
cg15113413_ENSG00000233242	0.000661948	0.000825438	-0.880452461	0.880452461	M1	Male	trans
cg20221740_PPATP1	0.000661948	0.000825438	0.576440538	0.576440538	M1	Male	trans
cg16603103_LINC01681	0.000661949	0.000825439	-1.75760667	1.75760667	M1	Male	trans
cg16156113_BTF3P12	0.000661952	0.000825441	-0.313540628	0.313540628	M1	Male	trans
cg08160224_TAF1A-AS1	0.000661953	0.000825441	-0.579222215	0.579222215	M1	Male	trans
cg20423536_CADM2-AS2	0.000661953	0.000825441	-0.876503765	0.876503765	M1	Male	trans
cg16064295_TEAD1	0.000661957	0.000825445	-0.672774469	0.672774469	M1	Male	trans
cg20273656_STARD10	0.000661958	0.000825445	-0.35650167	0.35650167	M1	Male	trans
cg06027927_H3P6	0.000661959	0.000825445	-0.345033688	0.345033688	M1	Male	trans
cg26184765_RNA5SP68	0.00066196	0.000825447	0.694894816	0.694894816	M1	Male	trans
cg21032074_POU3F3	0.000661961	0.000825447	-0.717906606	0.717906606	M1	Male	trans
cg14668447_ZNF441	0.000661963	0.000825448	-0.587946771	0.587946771	M1	Male	trans
cg10034640_RN7SL559P	0.000661966	0.000825451	-0.342113601	0.342113601	M1	Male	trans
cg25439845_RNF212	0.000661972	0.000825457	-0.843462849	0.843462849	M1	Male	trans
cg01391681_FRMPD4-AS1	0.000661972	0.000825457	-0.423800597	0.423800597	M1	Male	trans
cg10928544_PIWIL4	0.000661974	0.000825458	-0.542542477	0.542542477	M1	Male	trans
cg07773475_ENSG00000230563	0.000661975	0.000825458	0.651919685	0.651919685	M1	Male	trans
cg04407141_HMGCS2	0.000661976	0.000825458	-0.389476347	0.389476347	M1	Male	trans
cg25765570_CLLU1-AS1	0.000661976	0.000825458	-0.530694429	0.530694429	M1	Male	trans
cg07135161_ENSG00000223859	0.000661978	0.000825459	-0.834436236	0.834436236	M1	Male	trans
cg02792740_SPTLC3	0.00066198	0.000825459	0.508048358	0.508048358	M1	Male	trans
cg18376568_OCA2	0.00066198	0.000825459	-0.415498305	0.415498305	M1	Male	trans
cg20596329_ENSG00000225385	0.00066198	0.000825459	0.383657342	0.383657342	M1	Male	trans
cg21000514_H2BW3P	0.000661981	0.000825459	-0.443540332	0.443540332	M1	Male	trans
cg01818369_OR5B12	0.000661981	0.00082546	-0.705740037	0.705740037	M1	Male	trans
cg03151529_ABLIM3	0.00066199	0.000825469	0.611309389	0.611309389	M1	Male	trans
cg23817672_RNU6-338P	0.000661993	0.000825472	-0.456712964	0.456712964	M1	Male	trans
cg20374823_RASAL3	0.000661997	0.000825475	0.606050041	0.606050041	M1	Male	trans
cg25584466_NAA80	0.000661998	0.000825475	0.517090399	0.517090399	M1	Male	trans
cg17753090_TREML3P	0.000661998	0.000825475	0.499136321	0.499136321	M1	Male	trans
cg22480840_VDR	0.000661998	0.000825475	0.436121578	0.436121578	M1	Male	trans
cg05758100_ENSG00000232032	0.000661999	0.000825475	-0.716244489	0.716244489	M1	Male	trans
cg23383887_STX7	0.000661999	0.000825475	-0.688073986	0.688073986	M1	Male	trans
cg01454124_SNORD23	0.000662004	0.000825477	-0.54516695	0.54516695	M1	Male	trans
cg00762705_LINC01312	0.000662007	0.000825477	1.084624074	1.084624074	M1	Male	trans
cg04608651_RPLP1	0.000662007	0.000825477	0.478415854	0.478415854	M1	Male	trans
cg11189272_FOXR2	0.000662011	0.000825477	-0.591822743	0.591822743	M1	Male	trans
cg24728770_FRMD8	0.000662012	0.000825477	0.347318203	0.347318203	M1	Male	trans
cg08879849_SULT1B1	0.000662013	0.000825477	-0.302559197	0.302559197	M1	Male	trans
cg16570157_CYP2F1	0.000662013	0.000825477	0.363311818	0.363311818	M1	Male	trans
cg12607106_PDE4C	0.000662015	0.000825477	-1.003511304	1.003511304	M1	Male	trans
cg13560919_ENSG00000229425	0.000662015	0.000825477	-0.767785119	0.767785119	M1	Male	trans
cg15760474_ENSG00000236770	0.00066202	0.000825477	-0.456930376	0.456930376	M1	Male	trans
cg05914150_ENSG00000235099	0.000662021	0.000825477	-0.608763608	0.608763608	M1	Male	trans
cg07474672_SLC25A13	0.000662022	0.000825477	-0.58261489	0.58261489	M1	Male	trans
cg14408173_ZNF442	0.000662026	0.000825477	-0.430792662	0.430792662	M1	Male	trans
cg22362389_ENSG00000236833	0.000662026	0.000825477	-0.574536346	0.574536346	M1	Male	trans
cg04548815_NOTCH3	0.00066203	0.000825477	0.53804755	0.53804755	M1	Male	trans
cg14432066_B4GALNT2	0.000662033	0.000825477	0.691969028	0.691969028	M1	Male	trans
cg19679651_SOHLH1	0.000662036	0.000825477	-0.34500417	0.34500417	M1	Male	trans
cg06491827_EFCAB2	0.000662037	0.000825477	-0.650782988	0.650782988	M1	Male	trans
cg23906454_ABCG5	0.000662037	0.000825477	-0.707878839	0.707878839	M1	Male	trans
cg03367264_H2BS1	0.000662038	0.000825477	0.662188767	0.662188767	M1	Male	trans
cg07914385_PLEKHA8P1	0.000662039	0.000825477	-0.329182826	0.329182826	M1	Male	trans
cg14105680_MAP3K10	0.000662041	0.000825477	-0.432231663	0.432231663	M1	Male	trans
cg24924221_OR1J1	0.000662041	0.000825477	0.665763696	0.665763696	M1	Male	trans
cg07918589_PCP2	0.000662042	0.000825477	-0.545196402	0.545196402	M1	Male	trans
cg04194055_ENSG00000226664	0.000662042	0.000825477	-0.33818888	0.33818888	M1	Male	trans
cg05608612_SNAP25	0.000662043	0.000825477	-0.033283833	0.033283833	M1	Male	trans
cg08229224_ORC3	0.000662045	0.000825477	-0.436656705	0.436656705	M1	Male	trans
cg22176870_ENSG00000229002	0.000662045	0.000825477	-0.696931308	0.696931308	M1	Male	trans
cg00773700_ENSG00000200753	0.00066205	0.000825477	-0.734252813	0.734252813	M1	Male	trans
cg26284114_ENSG00000225385	0.00066205	0.000825477	-0.363340324	0.363340324	M1	Male	trans
cg08285570_OPN5	0.000662054	0.000825477	-0.634888989	0.634888989	M1	Male	trans
cg20313838_ENSG00000213293	0.000662057	0.000825477	-1.464767535	1.464767535	M1	Male	trans
cg08879849_ZNF385D-AS2	0.000662059	0.000825477	-0.529535532	0.529535532	M1	Male	trans
cg08879849_FOXO1B	0.000662059	0.000825477	-0.590281928	0.590281928	M1	Male	trans
cg08879849_RPL7P27	0.000662059	0.000825477	-0.529535532	0.529535532	M1	Male	trans
cg08879849_H3P28	0.000662059	0.000825477	-0.590281928	0.590281928	M1	Male	trans
cg08879849_OR2A41P	0.000662059	0.000825477	-0.264767766	0.264767766	M1	Male	trans
cg08879849_RNU6-144P	0.000662059	0.000825477	-0.34335227	0.34335227	M1	Male	trans
cg08879849_IZUMO3	0.000662059	0.000825477	-0.330840317	0.330840317	M1	Male	trans
cg08879849_ACTR3BP5	0.000662059	0.000825477	-0.590281928	0.590281928	M1	Male	trans
cg08879849_LINC01053	0.000662059	0.000825477	-0.34335227	0.34335227	M1	Male	trans
cg08879849_NPM1P22	0.000662059	0.000825477	-0.590281928	0.590281928	M1	Male	trans
cg08879849_SNORD113-1	0.000662059	0.000825477	-0.394648933	0.394648933	M1	Male	trans
cg08879849_MIR487B	0.000662059	0.000825477	-0.590281928	0.590281928	M1	Male	trans
cg08879849_OR4F15	0.000662059	0.000825477	-0.03029271	0.03029271	M1	Male	trans
cg08879849_KRTAP9-2	0.000662059	0.000825477	-0.590281928	0.590281928	M1	Male	trans
cg08879849_KRTAP9-8	0.000662059	0.000825477	-0.590281928	0.590281928	M1	Male	trans
cg08879849_RNU6-1021P	0.000662059	0.000825477	-0.590281928	0.590281928	M1	Male	trans
cg08879849_RPS11P1	0.000662059	0.000825477	-0.214326757	0.214326757	M1	Male	trans
cg08879849_BNIP3P2	0.000662059	0.000825477	-0.590281928	0.590281928	M1	Male	trans
cg08879849_ENSG00000203825	0.000662059	0.000825477	-0.590281928	0.590281928	M1	Male	trans
cg08879849_ENSG00000223440	0.000662059	0.000825477	-0.590281928	0.590281928	M1	Male	trans
cg08879849_TCERG1P1	0.000662059	0.000825477	-0.590281928	0.590281928	M1	Male	trans
cg08879849_ENSG00000224585	0.000662059	0.000825477	-0.590281928	0.590281928	M1	Male	trans
cg08879849_NAP1L4P2	0.000662059	0.000825477	-0.396138247	0.396138247	M1	Male	trans
cg08879849_ENSG00000225660	0.000662059	0.000825477	-0.590281928	0.590281928	M1	Male	trans
cg08879849_ENSG00000230516	0.000662059	0.000825477	-0.298475996	0.298475996	M1	Male	trans
cg08879849_ENSG00000230680	0.000662059	0.000825477	-0.590281928	0.590281928	M1	Male	trans
cg08879849_ENSG00000231405	0.000662059	0.000825477	-0.590281928	0.590281928	M1	Male	trans
cg08879849_RPL30P15	0.000662059	0.000825477	-0.590281928	0.590281928	M1	Male	trans
cg08879849_ENSG00000236403	0.000662059	0.000825477	-0.590281928	0.590281928	M1	Male	trans
cg08879849_ENSG00000236453	0.000662059	0.000825477	-0.396138247	0.396138247	M1	Male	trans
cg08879849_ENSG00000237553	0.000662059	0.000825477	-0.078424622	0.078424622	M1	Male	trans
cg08879849_USP9YP4	0.000662059	0.000825477	-0.590281928	0.590281928	M1	Male	trans
cg08879849_HMGB1P15	0.000662059	0.000825477	-0.529535532	0.529535532	M1	Male	trans
cg08879849_DMRTB1	0.000662059	0.000825477	-0.418946893	0.418946893	M1	Male	trans
cg08879849_LINC01745	0.000662059	0.000825477	-0.211455264	0.211455264	M1	Male	trans
cg08879849_MAPRE1P3	0.000662059	0.000825477	-0.141539392	0.141539392	M1	Male	trans
cg08879849_IFNA7	0.000662059	0.000825477	-0.468015014	0.468015014	M1	Male	trans
cg08879849_SNORA70C	0.000662059	0.000825477	-0.307825593	0.307825593	M1	Male	trans
cg08879849_MAPK6P6	0.000662059	0.000825477	-0.128539636	0.128539636	M1	Male	trans
cg08879849_RNU6-924P	0.000662059	0.000825477	-0.418946893	0.418946893	M1	Male	trans
cg08879849_KRTAP6-2	0.000662059	0.000825477	-0.418946893	0.418946893	M1	Male	trans
cg08879849_KRTAP6-1	0.000662059	0.000825477	-0.484966091	0.484966091	M1	Male	trans
cg08879849_ENSG00000214259	0.000662059	0.000825477	-0.484966091	0.484966091	M1	Male	trans
cg08879849_RPL36AP52	0.000662059	0.000825477	-0.418946893	0.418946893	M1	Male	trans
cg08879849_ENSG00000225519	0.000662059	0.000825477	-0.185042939	0.185042939	M1	Male	trans
cg08879849_RPS7P13	0.000662059	0.000825477	-0.418946893	0.418946893	M1	Male	trans
cg08879849_ENSG00000237920	0.000662059	0.000825477	-0.290406667	0.290406667	M1	Male	trans
cg10570276_ACTG1P10	0.000662061	0.000825478	-0.482053262	0.482053262	M1	Male	trans
cg10993517_SOX2	0.000662064	0.000825481	0.509443189	0.509443189	M1	Male	trans
cg16391801_MIR421	0.000662064	0.000825481	-0.449755836	0.449755836	M1	Male	trans
cg00337181_ENSG00000226780	0.000662066	0.000825481	-0.151690015	0.151690015	M1	Male	trans
cg21816330_KCNT1	0.000662068	0.000825484	0.420917612	0.420917612	M1	Male	trans
cg27346424_MFNG	0.000662072	0.000825486	0.528041427	0.528041427	M1	Male	trans
cg20321556_NUTF2	0.000662073	0.000825486	1.059209027	1.059209027	M1	Male	trans
cg17232924_ENSG00000219681	0.000662074	0.000825486	0.606317753	0.606317753	M1	Male	trans
cg16581142_LPCAT4	0.000662074	0.000825486	0.743649176	0.743649176	M1	Male	trans
cg15120247_FAM172BP	0.000662074	0.000825486	-0.380956924	0.380956924	M1	Male	trans
cg06926377_SNORD105	0.000662076	0.000825486	-0.186749489	0.186749489	M1	Male	trans
cg25016308_ENSG00000187904	0.000662077	0.000825486	0.781852357	0.781852357	M1	Male	trans
cg05636584_PGM5	0.000662078	0.000825486	-0.605539737	0.605539737	M1	Male	trans
cg09391279_RPL35AP22	0.00066208	0.000825488	-0.679489415	0.679489415	M1	Male	trans
cg01322554_ENSG00000176043	0.000662081	0.000825488	-0.611757668	0.611757668	M1	Male	trans
cg03549208_PDE8A	0.000662081	0.000825488	-0.431032906	0.431032906	M1	Male	trans
cg26789163_RNU7-55P	0.000662084	0.00082549	-0.566112377	0.566112377	M1	Male	trans
cg21941354_TPD52L1	0.00066209	0.000825497	0.334698391	0.334698391	M1	Male	trans
cg07914385_DUTP6	0.000662091	0.000825497	-0.334769244	0.334769244	M1	Male	trans
cg20237074_ENSG00000239407	0.000662093	0.000825498	-0.46869315	0.46869315	M1	Male	trans
cg22770916_ENSG00000230137	0.000662095	0.0008255	-0.752839127	0.752839127	M1	Male	trans
cg12140554_CYP4F22	0.000662095	0.0008255	-0.344504881	0.344504881	M1	Male	trans
cg16140565_SZT2	0.000662096	0.0008255	-0.553487179	0.553487179	M1	Male	trans
cg07274572_GSTK1	0.000662097	0.0008255	0.54967533	0.54967533	M1	Male	trans
cg14222432_TBXA2R	0.000662098	0.000825501	-0.47572551	0.47572551	M1	Male	trans
cg09798673_CTF2P	0.000662101	0.000825502	-0.492713675	0.492713675	M1	Male	trans
cg06706024_ENSG00000225591	0.000662103	0.000825502	-0.449332119	0.449332119	M1	Male	trans
cg03984310_ENSG00000224469	0.000662103	0.000825502	1.387763341	1.387763341	M1	Male	trans
cg13491296_ENSG00000218520	0.000662104	0.000825502	0.305926265	0.305926265	M1	Male	trans
cg19439837_ENSG00000233293	0.000662104	0.000825502	-1.220982132	1.220982132	M1	Male	trans
cg18754417_ENSG00000225208	0.000662104	0.000825502	-0.40804782	0.40804782	M1	Male	trans
cg04509074_RNY4P25	0.000662106	0.000825502	0.707725992	0.707725992	M1	Male	trans
cg00268219_ANK1	0.000662106	0.000825502	0.651937669	0.651937669	M1	Male	trans
cg12410054_PCDHB2	0.000662106	0.000825502	-0.494492074	0.494492074	M1	Male	trans
cg08818130_PPM1L	0.000662107	0.000825502	-0.882999368	0.882999368	M1	Male	trans
cg24929954_AKR1B10P1	0.000662107	0.000825502	-0.36638959	0.36638959	M1	Male	trans
cg17106653_MIR32	0.00066211	0.000825503	0.78815378	0.78815378	M1	Male	trans
cg05174890_ENSG00000233109	0.000662111	0.000825503	-0.419354393	0.419354393	M1	Male	trans
cg24578004_NUDT19P3	0.000662111	0.000825503	-0.489352888	0.489352888	M1	Male	trans
cg05116002_EBLN1	0.000662113	0.000825503	-0.799325753	0.799325753	M1	Male	trans
cg20821566_PLCG1	0.000662113	0.000825503	0.460206353	0.460206353	M1	Male	trans
cg07850274_RNU6-1056P	0.000662113	0.000825503	-0.733867719	0.733867719	M1	Male	trans
cg20861237_SNORD115-39	0.000662114	0.000825503	-0.368536009	0.368536009	M1	Male	trans
cg23238869_PTMAP6	0.000662114	0.000825503	-0.516679842	0.516679842	M1	Male	trans
cg10478035_RNY1P4	0.000662114	0.000825503	-0.52968968	0.52968968	M1	Male	trans
cg12386544_DAZ2	0.000662115	0.000825503	-0.108988315	0.108988315	M1	Male	trans
cg20692464_PPIAP34	0.000662119	0.000825503	-0.877358453	0.877358453	M1	Male	trans
cg22259344_BCAS2P3	0.000662122	0.000825503	-0.730867905	0.730867905	M1	Male	trans
cg14611230_DRD3	0.000662124	0.000825503	-0.527939755	0.527939755	M1	Male	trans
cg06105747_TMEM108	0.000662124	0.000825503	-0.488457112	0.488457112	M1	Male	trans
cg11788945_PIK3R5	0.000662124	0.000825503	-0.475060206	0.475060206	M1	Male	trans
cg19077165_RPL11P4	0.000662125	0.000825503	-0.357848245	0.357848245	M1	Male	trans
cg27272853_LRRC4C	0.000662127	0.000825503	-0.494977248	0.494977248	M1	Male	trans
cg08985601_ENSG00000229821	0.000662128	0.000825503	0.493398054	0.493398054	M1	Male	trans
cg15251010_KLHL7-DT	0.000662129	0.000825503	-0.705852327	0.705852327	M1	Male	trans
cg06878664_KIAA1614-AS1	0.00066213	0.000825503	0.600489696	0.600489696	M1	Male	trans
cg10449536_TBC1D16	0.000662131	0.000825503	-0.563762698	0.563762698	M1	Male	trans
cg07850274_C12orf73	0.000662132	0.000825503	-0.591706633	0.591706633	M1	Male	trans
cg20366486_TMPRSS12	0.000662135	0.000825503	-0.454438786	0.454438786	M1	Male	trans
cg17477995_ENSG00000216775	0.000662136	0.000825503	-0.409705056	0.409705056	M1	Male	trans
cg11348583_HMGN2P19	0.000662139	0.000825503	-0.48446706	0.48446706	M1	Male	trans
cg11674404_CFAP45	0.000662142	0.000825503	-0.408849828	0.408849828	M1	Male	trans
cg22995724_ENSG00000222031	0.000662143	0.000825503	-0.535776243	0.535776243	M1	Male	trans
cg12181907_ENSG00000233565	0.000662143	0.000825503	-1.066274098	1.066274098	M1	Male	trans
cg24413826_VPS26B	0.000662144	0.000825503	0.49665045	0.49665045	M1	Male	trans
cg03894102_PDCD7	0.000662144	0.000825503	1.296339718	1.296339718	M1	Male	trans
cg09809224_ENSG00000231029	0.00066215	0.000825503	-0.510520311	0.510520311	M1	Male	trans
cg10012825_SYCN	0.000662153	0.000825503	0.552956801	0.552956801	M1	Male	trans
cg08509907_LINC01087	0.000662153	0.000825503	-0.65601773	0.65601773	M1	Male	trans
cg05039666_ABCG5	0.000662154	0.000825503	0.605822718	0.605822718	M1	Male	trans
cg13180375_MEG9	0.000662155	0.000825503	0.931061067	0.931061067	M1	Male	trans
cg23237611_ENSG00000231519	0.000662157	0.000825503	-0.462055079	0.462055079	M1	Male	trans
cg16936906_CLMN	0.000662159	0.000825503	-0.961525986	0.961525986	M1	Male	trans
cg15593298_ENSG00000235024	0.000662159	0.000825503	-0.272389441	0.272389441	M1	Male	trans
cg15593298_OR56A5	0.000662159	0.000825503	-0.400357381	0.400357381	M1	Male	trans
cg15593298_ENSG00000232444	0.000662159	0.000825503	-0.129887868	0.129887868	M1	Male	trans
cg15593298_LINC01736	0.000662159	0.000825503	-0.482481003	0.482481003	M1	Male	trans
cg15593298_RNU6-532P	0.000662159	0.000825503	-0.463000294	0.463000294	M1	Male	trans
cg15593298_RNY4P18	0.000662159	0.000825503	-0.378715385	0.378715385	M1	Male	trans
cg15593298_RNA5SP347	0.000662159	0.000825503	-0.673067496	0.673067496	M1	Male	trans
cg15593298_RPL29P28	0.000662159	0.000825503	-0.512958276	0.512958276	M1	Male	trans
cg15593298_FBLIM1P1	0.000662159	0.000825503	-0.625894438	0.625894438	M1	Male	trans
cg15593298_ENSG00000234406	0.000662159	0.000825503	-0.247132892	0.247132892	M1	Male	trans
cg15593298_CTBP2P5	0.000662159	0.000825503	-0.791110638	0.791110638	M1	Male	trans
cg15593298_EHHADH-AS1	0.000662159	0.000825503	-0.881863982	0.881863982	M1	Male	trans
cg15593298_RNU4-69P	0.000662159	0.000825503	-0.494265783	0.494265783	M1	Male	trans
cg15593298_NPVF	0.000662159	0.000825503	-0.881863982	0.881863982	M1	Male	trans
cg15593298_RPSAP48	0.000662159	0.000825503	-0.395555319	0.395555319	M1	Male	trans
cg15593298_RN7SL50P	0.000662159	0.000825503	-0.881863982	0.881863982	M1	Male	trans
cg15593298_ENSG00000108516	0.000662159	0.000825503	-0.362262597	0.362262597	M1	Male	trans
cg15593298_ENSG00000226829	0.000662159	0.000825503	-0.791110638	0.791110638	M1	Male	trans
cg15593298_ENSG00000229116	0.000662159	0.000825503	-0.494265783	0.494265783	M1	Male	trans
cg15593298_RPSAP59	0.000662159	0.000825503	-0.395555319	0.395555319	M1	Male	trans
cg15593298_ENSG00000242364	0.000662159	0.000825503	-0.433859089	0.433859089	M1	Male	trans
cg07998554_CBX1P3	0.00066216	0.000825503	0.372042565	0.372042565	M1	Male	trans
cg22026465_ENSG00000225655	0.00066216	0.000825503	-0.408771346	0.408771346	M1	Male	trans
cg13172076_TRAJ2	0.000662161	0.000825503	-0.764508096	0.764508096	M1	Male	trans
cg19408572_IGKV1D-27	0.000662165	0.000825503	0.5758961	0.5758961	M1	Male	trans
cg06320828_ENSG00000231760	0.000662165	0.000825503	0.824914059	0.824914059	M1	Male	trans
cg12353589_OBSCN	0.000662165	0.000825503	0.49282267	0.49282267	M1	Male	trans
cg02378006_ARRDC2	0.000662167	0.000825503	0.574151689	0.574151689	M1	Male	trans
cg06666967_LINC01445	0.000662168	0.000825503	-0.829146082	0.829146082	M1	Male	trans
cg11630554_DEPDC5	0.00066217	0.000825503	0.466525478	0.466525478	M1	Male	trans
cg08229224_VEPH1	0.000662171	0.000825503	-0.467095371	0.467095371	M1	Male	trans
cg07474672_ARHGAP42	0.000662171	0.000825503	-0.59317096	0.59317096	M1	Male	trans
cg08932440_ENSG00000230627	0.000662171	0.000825503	0.550156585	0.550156585	M1	Male	trans
cg08932440_RNU4ATAC2P	0.000662171	0.000825503	0.464965408	0.464965408	M1	Male	trans
cg08932440_ENSG00000215905	0.000662171	0.000825503	0.760038584	0.760038584	M1	Male	trans
cg08932440_RN7SL420P	0.000662171	0.000825503	1.555897695	1.555897695	M1	Male	trans
cg08932440_LINC02010	0.000662171	0.000825503	1.555897695	1.555897695	M1	Male	trans
cg08932440_BTF3L4P4	0.000662171	0.000825503	0.515880056	0.515880056	M1	Male	trans
cg08932440_RN7SKP62	0.000662171	0.000825503	1.555897695	1.555897695	M1	Male	trans
cg08932440_HNRNPA1P1	0.000662171	0.000825503	1.555897695	1.555897695	M1	Male	trans
cg08932440_DNAJA1P4	0.000662171	0.000825503	1.555897695	1.555897695	M1	Male	trans
cg08932440_NHP2P2	0.000662171	0.000825503	1.555897695	1.555897695	M1	Male	trans
cg08932440_RPS21P8	0.000662171	0.000825503	1.555897695	1.555897695	M1	Male	trans
cg08932440_GRPEL2P1	0.000662171	0.000825503	1.555897695	1.555897695	M1	Male	trans
cg08932440_SNORD115-28	0.000662171	0.000825503	1.555897695	1.555897695	M1	Male	trans
cg08932440_ENSG00000216616	0.000662171	0.000825503	0.691352045	0.691352045	M1	Male	trans
cg08932440_ENSG00000235154	0.000662171	0.000825503	1.555897695	1.555897695	M1	Male	trans
cg08932440_MED13P1	0.000662171	0.000825503	1.555897695	1.555897695	M1	Male	trans
cg08932440_RNU7-176P	0.000662171	0.000825503	0.36748872	0.36748872	M1	Male	trans
cg08932440_ENSG00000231484	0.000662171	0.000825503	0.157298104	0.157298104	M1	Male	trans
cg19704554_RN7SKP189	0.000662175	0.000825506	-0.476221497	0.476221497	M1	Male	trans
cg03734225_SBDS	0.000662176	0.000825506	-0.421503842	0.421503842	M1	Male	trans
cg14203970_TRAV10	0.000662177	0.000825507	-1.135551177	1.135551177	M1	Male	trans
cg14780957_CALML3-AS1	0.000662178	0.000825508	-0.372730665	0.372730665	M1	Male	trans
cg19970185_SCEL	0.000662181	0.000825509	0.399795596	0.399795596	M1	Male	trans
cg22120018_ENSG00000243122	0.000662182	0.000825509	-0.852606801	0.852606801	M1	Male	trans
cg19935718_RPL23AP22	0.000662183	0.000825509	0.606336225	0.606336225	M1	Male	trans
cg12238738_GNLY	0.000662183	0.000825509	-0.499917679	0.499917679	M1	Male	trans
cg07511671_LINC02626	0.000662184	0.000825509	0.572428342	0.572428342	M1	Male	trans
cg26948226_CCDC110	0.000662186	0.000825509	-0.80312308	0.80312308	M1	Male	trans
cg06502685_FKBP3	0.000662187	0.000825509	-0.364953941	0.364953941	M1	Male	trans
cg06032500_LYNX1	0.000662189	0.000825509	-0.344261738	0.344261738	M1	Male	trans
cg02671217_CCNY	0.000662189	0.000825509	-0.551519579	0.551519579	M1	Male	trans
cg13014295_SHISA5P2	0.00066219	0.000825509	-0.51640924	0.51640924	M1	Male	trans
cg12398261_BRI3	0.00066219	0.000825509	2.916294053	2.916294053	M1	Male	trans
cg07331276_BBS4	0.000662191	0.000825509	-0.488229494	0.488229494	M1	Male	trans
cg07850274_PLS1	0.000662192	0.000825509	-0.599688662	0.599688662	M1	Male	trans
cg00320414_ENSG00000235546	0.000662192	0.000825509	0.676984083	0.676984083	M1	Male	trans
cg17477995_ARHGAP18	0.000662192	0.000825509	-0.382082135	0.382082135	M1	Male	trans
cg18655494_SMTNL2	0.000662193	0.000825509	-0.792694713	0.792694713	M1	Male	trans
cg20651218_AMFR	0.000662193	0.000825509	0.322054692	0.322054692	M1	Male	trans
cg14357008_MTND2P5	0.000662193	0.000825509	-0.417311539	0.417311539	M1	Male	trans
cg21576300_SCARNA12	0.000662193	0.000825509	-0.376039094	0.376039094	M1	Male	trans
cg26034147_ANKRD20A7P	0.000662194	0.000825509	-0.591918318	0.591918318	M1	Male	trans
cg23151860_IKZF5	0.000662195	0.000825509	0.772347616	0.772347616	M1	Male	trans
cg15970640_ABCC9	0.000662202	0.000825516	-0.409079379	0.409079379	M1	Male	trans
cg01561629_ENSG00000240478	0.000662203	0.000825516	-0.517618739	0.517618739	M1	Male	trans
cg24947123_TMEM52	0.000662203	0.000825516	-0.662878177	0.662878177	M1	Male	trans
cg20861237_NFKBIA	0.000662203	0.000825516	-0.356004628	0.356004628	M1	Male	trans
cg15030074_SULT1E1	0.000662205	0.000825517	-0.338914605	0.338914605	M1	Male	trans
cg19214868_RELN	0.000662207	0.000825517	-0.385114225	0.385114225	M1	Male	trans
cg11511184_SOX14	0.000662207	0.000825517	-0.805332277	0.805332277	M1	Male	trans
cg14584450_ZDHHC2	0.000662207	0.000825517	-0.379115841	0.379115841	M1	Male	trans
cg00270291_MT1F	0.00066221	0.00082552	0.343810015	0.343810015	M1	Male	trans
cg12091641_ZNF33B	0.000662212	0.000825521	-0.424633347	0.424633347	M1	Male	trans
cg19779165_KRT24	0.000662217	0.000825526	0.506064075	0.506064075	M1	Male	trans
cg02058602_ENSG00000218483	0.000662217	0.000825526	-0.756784246	0.756784246	M1	Male	trans
cg02958004_PTGER4P2	0.000662222	0.000825529	-0.600087154	0.600087154	M1	Male	trans
cg20742389_XIRP2	0.000662222	0.000825529	0.580571122	0.580571122	M1	Male	trans
cg15798563_RPS4X	0.000662223	0.000825529	-0.663813275	0.663813275	M1	Male	trans
cg04774563_RNU6-1218P	0.000662223	0.000825529	-0.518355694	0.518355694	M1	Male	trans
cg14366117_NCF4-AS1	0.000662224	0.000825529	-0.588088707	0.588088707	M1	Male	trans
cg17051704_CPSF4	0.000662225	0.000825529	-0.421793689	0.421793689	M1	Male	trans
cg27475875_C20orf204	0.000662225	0.000825529	0.453718953	0.453718953	M1	Male	trans
cg17180012_PDIA3P2	0.000662229	0.000825532	0.420756268	0.420756268	M1	Male	trans
cg23691223_XPOTP1	0.000662229	0.000825532	-0.706839545	0.706839545	M1	Male	trans
cg07793432_METTL15	0.000662229	0.000825532	-0.66413822	0.66413822	M1	Male	trans
cg11086960_ENSG00000170161	0.000662231	0.000825532	-0.562546267	0.562546267	M1	Male	trans
cg07793432_CNTN4	0.000662231	0.000825532	-0.393675014	0.393675014	M1	Male	trans
cg00421846_EEF1GP5	0.000662231	0.000825532	1.04818192	1.04818192	M1	Male	trans
cg09853741_PSCA	0.000662236	0.000825537	-0.469324747	0.469324747	M1	Male	trans
cg10208897_MLIP	0.000662236	0.000825537	0.622406033	0.622406033	M1	Male	trans
cg00778059_ZSCAN5B	0.00066224	0.00082554	0.758076797	0.758076797	M1	Male	trans
cg12067202_TMIGD2	0.000662241	0.00082554	0.416942907	0.416942907	M1	Male	trans
cg14949125_GABRG3	0.000662241	0.00082554	-0.678322119	0.678322119	M1	Male	trans
cg21822187_LINC01276	0.000662242	0.00082554	0.715490769	0.715490769	M1	Male	trans
cg02176651_SNORD4B	0.000662242	0.00082554	-0.470702018	0.470702018	M1	Male	trans
cg11478335_LGMN	0.000662244	0.000825541	-0.45918906	0.45918906	M1	Male	trans
cg09391279_ENSG00000237768	0.000662245	0.000825542	-0.587553822	0.587553822	M1	Male	trans
cg17779085_HOMER3	0.000662249	0.000825545	-1.056831681	1.056831681	M1	Male	trans
cg08426938_ANGPTL3	0.00066225	0.000825545	-0.461316659	0.461316659	M1	Male	trans
cg03486265_HLA-W	0.000662252	0.000825545	-0.668084029	0.668084029	M1	Male	trans
cg02121773_HEMGN	0.000662252	0.000825545	-0.590300198	0.590300198	M1	Male	trans
cg23489671_ENSG00000229393	0.000662252	0.000825545	0.612503159	0.612503159	M1	Male	trans
cg12466613_ENSG00000238387	0.000662254	0.000825547	0.818560372	0.818560372	M1	Male	trans
cg24014805_SPAM1	0.000662258	0.00082555	-0.69297794	0.69297794	M1	Male	trans
cg11674404_ACTR8	0.000662261	0.000825553	-0.399460903	0.399460903	M1	Male	trans
cg03251805_ENSG00000231100	0.000662263	0.000825554	-1.084939205	1.084939205	M1	Male	trans
cg03932398_LILRB4	0.000662263	0.000825554	0.445934141	0.445934141	M1	Male	trans
cg12398261_ZNF446	0.000662263	0.000825554	3.255224944	3.255224944	M1	Male	trans
cg26872742_ENSG00000215765	0.000662268	0.000825558	-0.74678946	0.74678946	M1	Male	trans
cg23710890_C4BPAP2	0.000662268	0.000825558	-0.704121361	0.704121361	M1	Male	trans
cg25737992_MIR328	0.000662279	0.000825568	-0.390584058	0.390584058	M1	Male	trans
cg09430976_ATP11A-AS1	0.000662283	0.000825568	-0.479408436	0.479408436	M1	Male	trans
cg05204104_SIAH3	0.000662289	0.000825568	-0.403819473	0.403819473	M1	Male	trans
cg23151860_KCTD3	0.00066229	0.000825568	0.746113225	0.746113225	M1	Male	trans
cg03160045_ACP5	0.00066229	0.000825568	0.521375116	0.521375116	M1	Male	trans
cg19434681_ENSG00000235099	0.000662291	0.000825568	-0.725905247	0.725905247	M1	Male	trans
cg23974730_RNA5SP69	0.000662291	0.000825568	0.590259014	0.590259014	M1	Male	trans
cg02792740_ENSG00000239701	0.000662294	0.000825568	0.429752683	0.429752683	M1	Male	trans
cg17076795_SOX11	0.000662294	0.000825568	-0.257033412	0.257033412	M1	Male	trans
cg14398342_HMGCLL1	0.000662295	0.000825568	-0.056726323	0.056726323	M1	Male	trans
cg13370086_NDUFAF7	0.0006623	0.000825568	-0.722065404	0.722065404	M1	Male	trans
cg14409406_SNX7	0.0006623	0.000825568	-0.514463749	0.514463749	M1	Male	trans
cg01502301_LINC00265-3P	0.0006623	0.000825568	-0.752689099	0.752689099	M1	Male	trans
cg24866437_ENSG00000224366	0.0006623	0.000825568	-0.400372558	0.400372558	M1	Male	trans
cg12194300_ASB18	0.000662302	0.000825568	-0.480081077	0.480081077	M1	Male	trans
cg11086960_RNF212B	0.000662302	0.000825568	-0.67707698	0.67707698	M1	Male	trans
cg21613549_GATM	0.000662304	0.000825568	-0.702689482	0.702689482	M1	Male	trans
cg08931861_FHL3	0.000662305	0.000825568	0.710352293	0.710352293	M1	Male	trans
cg03118604_ANHX	0.000662308	0.000825568	0.335252528	0.335252528	M1	Male	trans
cg12422539_PRDX4	0.000662309	0.000825568	-0.578324766	0.578324766	M1	Male	trans
cg08894365_HTR2C	0.000662309	0.000825568	-0.387813043	0.387813043	M1	Male	trans
cg04489243_ENSG00000203593	0.000662309	0.000825568	-0.786854398	0.786854398	M1	Male	trans
cg24051234_LINC00381	0.000662309	0.000825568	-1.029353276	1.029353276	M1	Male	trans
cg25588120_ENSG00000213062	0.000662309	0.000825568	-0.322231129	0.322231129	M1	Male	trans
cg03632245_GPAT2	0.000662313	0.000825568	-0.573122358	0.573122358	M1	Male	trans
cg11687389_SGCEP1	0.000662313	0.000825568	-0.351614642	0.351614642	M1	Male	trans
cg11687389_KRT18P64	0.000662313	0.000825568	-0.473703192	0.473703192	M1	Male	trans
cg11687389_ENSG00000230695	0.000662313	0.000825568	-0.180526836	0.180526836	M1	Male	trans
cg11687389_HSPA8P20	0.000662313	0.000825568	-0.182606028	0.182606028	M1	Male	trans
cg11687389_RNU6-465P	0.000662313	0.000825568	-0.137454487	0.137454487	M1	Male	trans
cg11687389_RNU6-1071P	0.000662313	0.000825568	-0.599855792	0.599855792	M1	Male	trans
cg11687389_SLC25A5P7	0.000662313	0.000825568	-0.395741908	0.395741908	M1	Male	trans
cg11687389_ROBO2P1	0.000662313	0.000825568	-0.283598978	0.283598978	M1	Male	trans
cg11687389_MROH4P	0.000662313	0.000825568	-0.599855792	0.599855792	M1	Male	trans
cg11687389_RPL5P28	0.000662313	0.000825568	-0.427368645	0.427368645	M1	Male	trans
cg11687389_RN7SL167P	0.000662313	0.000825568	-0.758198619	0.758198619	M1	Male	trans
cg11687389_RNU6-1313P	0.000662313	0.000825568	-0.599855792	0.599855792	M1	Male	trans
cg11687389_RNU4-6P	0.000662313	0.000825568	-0.599855792	0.599855792	M1	Male	trans
cg11687389_ENSG00000226043	0.000662313	0.000825568	-0.599855792	0.599855792	M1	Male	trans
cg11687389_ENSG00000228877	0.000662313	0.000825568	-0.599855792	0.599855792	M1	Male	trans
cg11687389_ENSG00000237083	0.000662313	0.000825568	-0.599855792	0.599855792	M1	Male	trans
cg11687389_ENSG00000227519	0.000662313	0.000825568	-0.213127385	0.213127385	M1	Male	trans
cg11687389_RNU4-12P	0.000662313	0.000825568	-0.845176415	0.845176415	M1	Male	trans
cg11687389_RPS26P40	0.000662313	0.000825568	-0.845176415	0.845176415	M1	Male	trans
cg11687389_SSX8P	0.000662313	0.000825568	-0.845176415	0.845176415	M1	Male	trans
cg11687389_OR10G7	0.000662313	0.000825568	-0.004811016	0.004811016	M1	Male	trans
cg02310191_RAC1P5	0.000662313	0.000825568	-0.951958788	0.951958788	M1	Male	trans
cg07102783_OR7A5	0.000662314	0.000825568	-0.358092944	0.358092944	M1	Male	trans
cg04060288_SPDYA	0.000662314	0.000825568	-0.867146164	0.867146164	M1	Male	trans
cg13498216_KNCN	0.000662314	0.000825568	0.464046108	0.464046108	M1	Male	trans
cg19985056_CDK6-AS1	0.000662314	0.000825568	0.408462933	0.408462933	M1	Male	trans
cg06088084_TRAV9-2	0.000662314	0.000825568	0.653912109	0.653912109	M1	Male	trans
cg13168499_TRIM43	0.000662317	0.000825569	-0.263857751	0.263857751	M1	Male	trans
cg16963484_TMX2	0.000662317	0.000825569	-0.333265127	0.333265127	M1	Male	trans
cg02987199_RNU6-1027P	0.000662318	0.000825569	-0.346093477	0.346093477	M1	Male	trans
cg10972590_UGT2B17	0.00066232	0.000825571	0.624667064	0.624667064	M1	Male	trans
cg11420761_DSG3	0.000662321	0.000825571	0.39124441	0.39124441	M1	Male	trans
cg07949309_ENSG00000226640	0.000662322	0.000825571	-1.04403025	1.04403025	M1	Male	trans
cg09150550_CYP51A1P2	0.000662324	0.000825572	0.565814987	0.565814987	M1	Male	trans
cg10039163_RNU6ATAC38P	0.000662324	0.000825572	-0.613887663	0.613887663	M1	Male	trans
cg03070989_ZG16B	0.000662325	0.000825573	0.534626837	0.534626837	M1	Male	trans
cg04614806_LINC02522	0.000662327	0.000825573	-0.818297059	0.818297059	M1	Male	trans
cg22203300_LINC01360	0.000662327	0.000825573	-0.488356704	0.488356704	M1	Male	trans
cg07784166_RNU6-82P	0.000662328	0.000825574	-0.629145218	0.629145218	M1	Male	trans
cg18148659_TBXA2R	0.00066233	0.000825575	-0.393868674	0.393868674	M1	Male	trans
cg22865455_ENSG00000231295	0.00066233	0.000825575	-0.661315673	0.661315673	M1	Male	trans
cg20016068_ACTL6B	0.000662333	0.000825577	-0.240581626	0.240581626	M1	Male	trans
cg16829306_EIF3MP1	0.000662334	0.000825577	0.821683935	0.821683935	M1	Male	trans
cg10729426_AK4P3	0.000662334	0.000825577	0.714029319	0.714029319	M1	Male	trans
cg05313197_LINC01423	0.000662339	0.000825581	-1.163672354	1.163672354	M1	Male	trans
cg14378564_MIR620	0.000662339	0.000825581	0.356957198	0.356957198	M1	Male	trans
cg03689146_NRBP2	0.00066234	0.000825582	-0.483205895	0.483205895	M1	Male	trans
cg23257604_RNU6-690P	0.000662343	0.000825584	0.748212203	0.748212203	M1	Male	trans
cg16248390_ENSG00000228330	0.000662343	0.000825584	-0.925891756	0.925891756	M1	Male	trans
cg17263716_C2	0.000662355	0.000825597	0.575513458	0.575513458	M1	Male	trans
cg17272019_PRDM16-DT	0.000662357	0.000825599	-0.379412656	0.379412656	M1	Male	trans
cg09483607_KRT84	0.00066236	0.000825602	-0.364396692	0.364396692	M1	Male	trans
cg05868023_LYRM9	0.00066236	0.000825602	-0.710911129	0.710911129	M1	Male	trans
cg12046882_RPL5P5	0.000662362	0.000825602	0.491505286	0.491505286	M1	Male	trans
cg27339426_U3	0.000662362	0.000825602	0.620670619	0.620670619	M1	Male	trans
cg02765736_MTND1P3	0.000662362	0.000825602	0.687568556	0.687568556	M1	Male	trans
cg17330935_DEFB136	0.000662364	0.000825603	-1.14514326	1.14514326	M1	Male	trans
cg09236126_RN7SL271P	0.000662365	0.000825603	-0.412083998	0.412083998	M1	Male	trans
cg07850274_ACOT9	0.000662367	0.000825605	-0.532810855	0.532810855	M1	Male	trans
cg03160526_RPSAP42	0.000662369	0.000825607	-0.459941672	0.459941672	M1	Male	trans
cg21266698_SKOR2	0.000662371	0.000825607	-0.83923728	0.83923728	M1	Male	trans
cg20821566_ZNF561	0.000662373	0.000825609	-0.540515872	0.540515872	M1	Male	trans
cg19597960_RPS23P8	0.000662375	0.000825611	-0.418007536	0.418007536	M1	Male	trans
cg06103624_TSPAN6	0.000662376	0.000825611	-0.559250732	0.559250732	M1	Male	trans
cg18936519_KIF2C	0.000662377	0.000825611	-0.370966951	0.370966951	M1	Male	trans
cg18890249_ENSG00000230578	0.000662377	0.000825611	-0.556260733	0.556260733	M1	Male	trans
cg01925114_MTCO2P17	0.000662377	0.000825611	-0.755884254	0.755884254	M1	Male	trans
cg20150659_DDX11L16	0.000662379	0.000825611	-0.506495549	0.506495549	M1	Male	trans
cg10972590_Metazoa_SRP	0.00066238	0.000825611	0.742989972	0.742989972	M1	Male	trans
cg08926967_KRTAP19-5	0.000662381	0.000825611	-2.546540988	2.546540988	M1	Male	trans
cg08926967_LRRC7-AS1	0.000662381	0.000825611	-1.135155256	1.135155256	M1	Male	trans
cg08926967_OR2AS1P	0.000662381	0.000825611	-2.453743578	2.453743578	M1	Male	trans
cg12582819_ASAP3	0.000662385	0.000825615	0.418050969	0.418050969	M1	Male	trans
cg02728857_EIF4A1P6	0.000662385	0.000825615	-0.450274717	0.450274717	M1	Male	trans
cg08955483_FBN2	0.000662388	0.000825616	-0.467416157	0.467416157	M1	Male	trans
cg18211066_USB1	0.00066239	0.000825617	0.703764541	0.703764541	M1	Male	trans
cg14090535_ENSG00000236226	0.00066239	0.000825617	-0.822340976	0.822340976	M1	Male	trans
cg26083389_RNA5SP294	0.00066239	0.000825617	-0.61832877	0.61832877	M1	Male	trans
cg24078284_OCA2	0.000662393	0.00082562	-0.451592119	0.451592119	M1	Male	trans
cg20039257_SLITRK4	0.000662395	0.000825621	-0.170653318	0.170653318	M1	Male	trans
cg13360540_ENSG00000223530	0.000662399	0.000825624	-0.507565755	0.507565755	M1	Male	trans
cg12686105_IRGC	0.0006624	0.000825624	-0.371448155	0.371448155	M1	Male	trans
cg08120184_RNA5SP453	0.000662401	0.000825624	0.502360028	0.502360028	M1	Male	trans
cg05884205_BEST4	0.000662401	0.000825624	-0.451142997	0.451142997	M1	Male	trans
cg24926052_PRDM12	0.000662402	0.000825625	0.784274194	0.784274194	M1	Male	trans
cg21200382_MORF4L1P4	0.000662405	0.000825628	0.411717178	0.411717178	M1	Male	trans
cg00592410_HAS1	0.000662406	0.000825628	-0.764875063	0.764875063	M1	Male	trans
cg17522386_PARP15	0.000662409	0.00082563	-0.74858481	0.74858481	M1	Male	trans
cg15160746_RNU6-646P	0.000662411	0.000825633	-0.627574512	0.627574512	M1	Male	trans
cg04414539_MARCKSL1P2	0.000662414	0.000825634	-0.583955522	0.583955522	M1	Male	trans
cg16064295_ARHGEF38	0.000662414	0.000825634	-0.672488889	0.672488889	M1	Male	trans
cg06022607_RNU7-104P	0.000662415	0.000825635	-0.462416685	0.462416685	M1	Male	trans
cg06906196_BHLHB9	0.000662417	0.000825636	0.669225142	0.669225142	M1	Male	trans
cg10669266_CDH13	0.000662419	0.000825637	-0.504120343	0.504120343	M1	Male	trans
cg15837086_GPR152	0.000662421	0.000825638	0.786181867	0.786181867	M1	Male	trans
cg00270291_POLR1C	0.000662422	0.000825638	0.40619949	0.40619949	M1	Male	trans
cg19285799_GPR160	0.000662424	0.000825638	0.958401986	0.958401986	M1	Male	trans
cg02063485_OLR1	0.000662424	0.000825638	-0.51973456	0.51973456	M1	Male	trans
cg02775254_ATXN7L1	0.000662425	0.000825638	-1.34216138	1.34216138	M1	Male	trans
cg27599856_RNA5SP280	0.000662425	0.000825638	-0.707845702	0.707845702	M1	Male	trans
cg14446103_RASAL3	0.000662426	0.000825638	-0.367533735	0.367533735	M1	Male	trans
cg14051288_FBXL21P	0.000662426	0.000825638	-0.34670227	0.34670227	M1	Male	trans
cg12623735_HIP1R	0.000662426	0.000825638	0.624091046	0.624091046	M1	Male	trans
cg01167064_ENSG00000231604	0.000662428	0.000825639	-0.343409994	0.343409994	M1	Male	trans
cg12561474_ENSG00000241281	0.000662429	0.000825639	0.503795959	0.503795959	M1	Male	trans
cg12077294_HMGN2P13	0.000662429	0.000825639	0.823492671	0.823492671	M1	Male	trans
cg13641244_OR5H1	0.00066243	0.000825639	-0.034692823	0.034692823	M1	Male	trans
cg14282280_ENSG00000224058	0.000662431	0.00082564	-0.372817475	0.372817475	M1	Male	trans
cg09942220_LINC01039	0.000662436	0.000825645	0.519442956	0.519442956	M1	Male	trans
cg11722376_EIF4BP2	0.000662439	0.000825646	0.486750051	0.486750051	M1	Male	trans
cg25765570_ENSG00000234639	0.000662439	0.000825646	-0.757150773	0.757150773	M1	Male	trans
cg07022959_RPS27A	0.000662439	0.000825646	-0.394912858	0.394912858	M1	Male	trans
cg22380090_LINC00362	0.00066244	0.000825646	0.592373478	0.592373478	M1	Male	trans
cg07808037_RNF166	0.000662441	0.000825646	0.661395292	0.661395292	M1	Male	trans
cg08518667_RAET1L	0.000662443	0.000825649	0.376911588	0.376911588	M1	Male	trans
cg13172076_ANKMY2	0.000662447	0.000825651	-0.764583443	0.764583443	M1	Male	trans
cg22052629_ECT2	0.000662447	0.000825651	-0.488980751	0.488980751	M1	Male	trans
cg24166175_DYNLRB2	0.000662448	0.000825651	-0.597495946	0.597495946	M1	Male	trans
cg03834478_RPS15AP36	0.000662449	0.000825651	0.447267005	0.447267005	M1	Male	trans
cg03051617_ROCR	0.000662449	0.000825651	-0.863154485	0.863154485	M1	Male	trans
cg07405255_LINC02264	0.00066245	0.000825651	-0.834559896	0.834559896	M1	Male	trans
cg23541923_ENSG00000235858	0.000662452	0.000825653	-0.602739834	0.602739834	M1	Male	trans
cg09993718_FBL	0.000662453	0.000825654	0.477458634	0.477458634	M1	Male	trans
cg06736113_ARMCX1	0.000662458	0.000825658	-0.366377871	0.366377871	M1	Male	trans
cg09483607_SLC9A6	0.000662458	0.000825658	-0.521659617	0.521659617	M1	Male	trans
cg11722376_ARHGEF15	0.000662459	0.000825658	0.485935713	0.485935713	M1	Male	trans
cg20695805_HMGB1P11	0.000662459	0.000825658	0.427936479	0.427936479	M1	Male	trans
cg16329085_GREB1	0.000662461	0.000825659	-0.639083413	0.639083413	M1	Male	trans
cg21966616_RHBDF1P1	0.000662463	0.00082566	1.08931484	1.08931484	M1	Male	trans
cg02378006_PLEKHM2	0.000662464	0.000825661	0.450323879	0.450323879	M1	Male	trans
cg26449206_LSM10	0.000662465	0.000825662	-0.417767394	0.417767394	M1	Male	trans
cg16064295_SPIC	0.000662468	0.000825664	-0.665238526	0.665238526	M1	Male	trans
cg08837744_SDHDP6	0.000662469	0.000825664	-0.494104819	0.494104819	M1	Male	trans
cg05438378_PPIAP42	0.000662469	0.000825664	0.784530511	0.784530511	M1	Male	trans
cg04738355_PPIAP8	0.000662473	0.000825668	-0.524812625	0.524812625	M1	Male	trans
cg12395926_FIP1L1	0.000662474	0.000825668	0.56339728	0.56339728	M1	Male	trans
cg16353929_IGHV4-39	0.000662475	0.000825669	-0.507646229	0.507646229	M1	Male	trans
cg00421369_FAM83A	0.000662477	0.000825669	0.744071251	0.744071251	M1	Male	trans
cg06736113_TET1	0.00066248	0.000825672	-0.458462458	0.458462458	M1	Male	trans
cg00341885_ENSG00000205325	0.000662481	0.000825673	0.393628966	0.393628966	M1	Male	trans
cg12852285_RAP2C-AS1	0.000662482	0.000825673	-0.493861918	0.493861918	M1	Male	trans
cg20150659_OR52E8	0.000662483	0.000825673	-0.441608464	0.441608464	M1	Male	trans
cg10611580_BPIFB3	0.000662484	0.000825673	0.611530366	0.611530366	M1	Male	trans
cg20694425_ENSG00000186076	0.000662488	0.000825677	-0.379963401	0.379963401	M1	Male	trans
cg05756986_MTCO1P14	0.000662488	0.000825677	0.655864937	0.655864937	M1	Male	trans
cg03549208_ANO4	0.000662489	0.000825677	-0.466450921	0.466450921	M1	Male	trans
cg02536637_RPS5P3	0.000662489	0.000825677	0.521088573	0.521088573	M1	Male	trans
cg06320570_ENSG00000213216	0.00066249	0.000825677	-1.00272399	1.00272399	M1	Male	trans
cg06214728_RNU1-89P	0.000662493	0.00082568	-0.726331411	0.726331411	M1	Male	trans
cg08708961_KRT24	0.000662497	0.000825684	0.500133732	0.500133732	M1	Male	trans
cg17481116_RNU6-954P	0.000662502	0.000825689	0.564272901	0.564272901	M1	Male	trans
cg03365111_SBSN	0.000662503	0.000825689	-0.291685089	0.291685089	M1	Male	trans
cg26613778_RNU6-695P	0.000662505	0.00082569	-0.286102423	0.286102423	M1	Male	trans
cg00260803_IL4R	0.000662505	0.00082569	0.393411559	0.393411559	M1	Male	trans
cg00530579_ENSG00000235192	0.000662508	0.000825693	-0.386227204	0.386227204	M1	Male	trans
cg23151860_CYP51A1P2	0.000662512	0.000825697	0.816558974	0.816558974	M1	Male	trans
cg04544994_MED15P9	0.000662513	0.000825697	-0.447538439	0.447538439	M1	Male	trans
cg14364882_LINC01283	0.000662513	0.000825697	-0.652161548	0.652161548	M1	Male	trans
cg07176064_FABP5	0.000662515	0.000825698	-0.364123536	0.364123536	M1	Male	trans
cg04479876_HCK	0.000662515	0.000825698	-0.184405334	0.184405334	M1	Male	trans
cg21890646_MIR30E	0.000662516	0.000825698	0.588281615	0.588281615	M1	Male	trans
cg27015302_GRM3-AS1	0.000662517	0.000825698	-0.715951417	0.715951417	M1	Male	trans
cg22786154_SEMA6B	0.000662522	0.000825703	-0.623032239	0.623032239	M1	Male	trans
cg14409406_KCTD20	0.000662524	0.000825705	-0.499564825	0.499564825	M1	Male	trans
cg13841476_PAGE4	0.000662526	0.000825705	-0.452647554	0.452647554	M1	Male	trans
cg24742444_SNORA57	0.000662527	0.000825705	0.436513325	0.436513325	M1	Male	trans
cg11153505_RNF222	0.000662527	0.000825705	-0.315870342	0.315870342	M1	Male	trans
cg13060500_COL20A1	0.000662528	0.000825705	-0.308158514	0.308158514	M1	Male	trans
cg10483534_RN7SL98P	0.000662528	0.000825705	-0.74260595	0.74260595	M1	Male	trans
cg11687389_LINC02575	0.000662528	0.000825705	-0.67777757	0.67777757	M1	Male	trans
cg18481670_HTRA4	0.000662531	0.000825707	0.492636221	0.492636221	M1	Male	trans
cg05226043_DZIP1L	0.000662532	0.000825707	-0.511473701	0.511473701	M1	Male	trans
cg09690321_RNA5SP429	0.000662533	0.000825708	-1.125622722	1.125622722	M1	Male	trans
cg02794508_MXRA5Y	0.000662534	0.000825708	-0.555811834	0.555811834	M1	Male	trans
cg09044186_SNORD60	0.000662536	0.000825711	0.466139591	0.466139591	M1	Male	trans
cg17365391_MIR1302-6	0.000662538	0.000825712	0.733977129	0.733977129	M1	Male	trans
cg02671217_RBMS1	0.00066254	0.000825713	-0.538042451	0.538042451	M1	Male	trans
cg16309990_ENSG00000239715	0.00066254	0.000825713	-0.500864783	0.500864783	M1	Male	trans
cg20801751_NGF	0.000662541	0.000825713	-0.512143567	0.512143567	M1	Male	trans
cg07814260_RN7SL445P	0.000662543	0.000825713	0.320452033	0.320452033	M1	Male	trans
cg10486833_PAPPA	0.000662543	0.000825713	-0.39580031	0.39580031	M1	Male	trans
cg03655023_SLC30A6	0.000662545	0.000825715	-0.564480404	0.564480404	M1	Male	trans
cg11478335_SP6	0.000662548	0.000825718	-0.564604722	0.564604722	M1	Male	trans
cg26892444_ENSG00000226079	0.000662549	0.000825718	0.703072291	0.703072291	M1	Male	trans
cg09880331_ENSG00000238201	0.000662549	0.000825718	-0.687065403	0.687065403	M1	Male	trans
cg01093202_LINC02599	0.000662552	0.00082572	0.806876063	0.806876063	M1	Male	trans
cg14972576_ENSG00000223905	0.000662552	0.00082572	0.591941134	0.591941134	M1	Male	trans
cg02775897_ENSG00000240393	0.000662553	0.00082572	0.40469427	0.40469427	M1	Male	trans
cg20329210_ANKRD34C	0.000662558	0.000825725	-0.80444338	0.80444338	M1	Male	trans
cg09661733_HMGB3P14	0.000662559	0.000825725	-0.37689376	0.37689376	M1	Male	trans
cg21697851_PELI3	0.00066256	0.000825726	-0.526671468	0.526671468	M1	Male	trans
cg20381404_RN7SKP167	0.000662564	0.000825727	0.31565052	0.31565052	M1	Male	trans
cg00384264_EEF1A1P8	0.000662564	0.000825727	-1.354944166	1.354944166	M1	Male	trans
cg15712577_SAMD9L	0.000662564	0.000825727	-0.215555749	0.215555749	M1	Male	trans
cg19264028_MIR219A1	0.000662564	0.000825727	-0.762138584	0.762138584	M1	Male	trans
cg03038245_GUSBP1	0.000662565	0.000825727	-0.84040531	0.84040531	M1	Male	trans
cg10881225_ITPK1P1	0.000662565	0.000825727	0.511499292	0.511499292	M1	Male	trans
cg22274575_TBX15	0.000662566	0.000825728	-0.651091677	0.651091677	M1	Male	trans
cg14206878_SEPTIN7P7	0.000662568	0.000825728	-0.520916744	0.520916744	M1	Male	trans
cg05271278_ENSG00000220986	0.000662569	0.000825729	-0.757538037	0.757538037	M1	Male	trans
cg23151860_OPA1	0.00066257	0.000825729	0.695895135	0.695895135	M1	Male	trans
cg18731398_ENSG00000235858	0.000662572	0.00082573	0.475897307	0.475897307	M1	Male	trans
cg24051234_MCCD1	0.000662572	0.00082573	0.961926431	0.961926431	M1	Male	trans
cg27291385_ADGRL3	0.000662576	0.000825733	-0.59642566	0.59642566	M1	Male	trans
cg01693891_INSM2	0.000662577	0.000825733	0.628390556	0.628390556	M1	Male	trans
cg19010807_RABEPK	0.000662577	0.000825733	-0.73559486	0.73559486	M1	Male	trans
cg27481555_ENSG00000235573	0.000662578	0.000825733	0.645439196	0.645439196	M1	Male	trans
cg14994777_SLCO4C1	0.000662579	0.000825733	-0.651262748	0.651262748	M1	Male	trans
cg26897236_MISP	0.00066258	0.000825733	-1.056494293	1.056494293	M1	Male	trans
cg10208897_ENSG00000236469	0.00066258	0.000825733	-0.698312421	0.698312421	M1	Male	trans
cg27337217_ENSG00000243099	0.00066258	0.000825733	0.717659189	0.717659189	M1	Male	trans
cg06060560_TMEM45A	0.000662581	0.000825733	0.480945216	0.480945216	M1	Male	trans
cg14521435_BTF3L4P3	0.000662581	0.000825733	-0.415345084	0.415345084	M1	Male	trans
cg10934068_RPL26P19	0.000662583	0.000825734	0.555052855	0.555052855	M1	Male	trans
cg27380499_ENSG00000241884	0.000662586	0.000825737	0.350276443	0.350276443	M1	Male	trans
cg24429037_SLC39A7	0.000662587	0.000825737	0.52368822	0.52368822	M1	Male	trans
cg12925689_C20orf204	0.000662591	0.000825741	0.418148703	0.418148703	M1	Male	trans
cg00845152_ENSG00000224567	0.000662591	0.000825741	-0.744400867	0.744400867	M1	Male	trans
cg13166992_DPY19L2P2	0.000662594	0.000825743	0.746658552	0.746658552	M1	Male	trans
cg04725041_INCENP	0.000662596	0.000825745	0.538012314	0.538012314	M1	Male	trans
cg26015683_ENSG00000226558	0.000662597	0.000825745	0.259159653	0.259159653	M1	Male	trans
cg16422816_VN1R110P	0.000662599	0.000825747	-0.531195514	0.531195514	M1	Male	trans
cg10733123_LNCAROD	0.0006626	0.000825747	0.855912357	0.855912357	M1	Male	trans
cg26015683_LINC01868	0.0006626	0.000825747	0.219304962	0.219304962	M1	Male	trans
cg15109916_ENSG00000227615	0.000662602	0.000825748	0.575163644	0.575163644	M1	Male	trans
cg12307698_RPS20P12	0.000662604	0.00082575	1.54087141	1.54087141	M1	Male	trans
cg18575809_FAHD2B	0.000662608	0.000825754	-0.510438087	0.510438087	M1	Male	trans
cg24913907_SNORA31	0.00066261	0.000825755	-0.546398802	0.546398802	M1	Male	trans
cg20291244_FBXO41	0.000662611	0.000825755	0.376737543	0.376737543	M1	Male	trans
cg22087659_HCFC2P1	0.000662611	0.000825755	0.676888406	0.676888406	M1	Male	trans
cg10466699_FYB2	0.000662613	0.000825755	-0.661222773	0.661222773	M1	Male	trans
cg05056349_FABP5P10	0.000662614	0.000825755	0.735728879	0.735728879	M1	Male	trans
cg12664780_C1orf167	0.000662614	0.000825755	-0.541734779	0.541734779	M1	Male	trans
cg08958802_ZNF503-AS1	0.000662614	0.000825755	-0.469237696	0.469237696	M1	Male	trans
cg20945531_TMPRSS11A	0.000662616	0.000825755	-0.528448591	0.528448591	M1	Male	trans
cg18626958_BCL2A1	0.000662616	0.000825755	-0.273460887	0.273460887	M1	Male	trans
cg03179052_FYB2	0.000662616	0.000825755	-0.971116381	0.971116381	M1	Male	trans
cg04661358_SCEL	0.000662617	0.000825755	0.431928283	0.431928283	M1	Male	trans
cg02782331_OR7E136P	0.000662618	0.000825755	-0.590970922	0.590970922	M1	Male	trans
cg24742444_IRX1P1	0.00066262	0.000825757	0.553609912	0.553609912	M1	Male	trans
cg00589161_TRAJ8	0.00066262	0.000825757	0.746423267	0.746423267	M1	Male	trans
cg05304815_EN1	0.000662622	0.000825757	0.489005709	0.489005709	M1	Male	trans
cg14364129_RPS7P12	0.000662622	0.000825757	0.829864801	0.829864801	M1	Male	trans
cg26003814_DKK2	0.000662625	0.00082576	-0.850340166	0.850340166	M1	Male	trans
cg24612059_PRSS8	0.000662629	0.000825763	0.442255385	0.442255385	M1	Male	trans
cg05207347_ENSG00000243305	0.000662629	0.000825763	-0.353230711	0.353230711	M1	Male	trans
cg00270291_SNX29	0.00066263	0.000825763	0.413188199	0.413188199	M1	Male	trans
cg21520607_TEDDM1	0.00066263	0.000825763	0.460169032	0.460169032	M1	Male	trans
cg09926728_ULBP2	0.000662634	0.000825766	-0.283811427	0.283811427	M1	Male	trans
cg19181996_LINC01753	0.000662636	0.000825768	1.119159424	1.119159424	M1	Male	trans
cg01062838_FBXO16	0.000662636	0.000825768	-0.886390688	0.886390688	M1	Male	trans
cg25164787_ENSG00000217514	0.000662637	0.000825768	-0.534980946	0.534980946	M1	Male	trans
cg16064295_TMEM74	0.00066264	0.00082577	-0.481608956	0.481608956	M1	Male	trans
cg04337937_SLC11A2	0.00066264	0.00082577	-0.536539628	0.536539628	M1	Male	trans
cg21711368_YWHAE	0.000662641	0.000825771	0.732860176	0.732860176	M1	Male	trans
cg12106403_GPR153	0.000662643	0.000825772	-0.465521649	0.465521649	M1	Male	trans
cg06221746_IGHD2-8	0.000662646	0.000825775	0.474420989	0.474420989	M1	Male	trans
cg13121357_RD3L	0.000662647	0.000825775	-0.789141991	0.789141991	M1	Male	trans
cg18246442_ENSG00000224764	0.000662648	0.000825775	0.882812381	0.882812381	M1	Male	trans
cg23432430_BCRP6	0.000662648	0.000825775	0.329559221	0.329559221	M1	Male	trans
cg08229224_SF3B3	0.000662651	0.000825777	-0.427460714	0.427460714	M1	Male	trans
cg11301879_RNU6-147P	0.000662654	0.000825778	0.343334707	0.343334707	M1	Male	trans
cg17257126_DIO1	0.000662655	0.000825778	-0.657154223	0.657154223	M1	Male	trans
cg06348619_TTLL1-AS1	0.000662655	0.000825778	-0.633025629	0.633025629	M1	Male	trans
cg24232693_TNFAIP1	0.000662655	0.000825778	0.390568045	0.390568045	M1	Male	trans
cg00333678_CRAT	0.000662656	0.000825778	0.536823666	0.536823666	M1	Male	trans
cg07601093_IDH3A	0.000662659	0.000825778	0.706673735	0.706673735	M1	Male	trans
cg12046882_LPAR3	0.00066266	0.000825778	-0.462222355	0.462222355	M1	Male	trans
cg19323951_LINGO3	0.00066266	0.000825778	0.415715378	0.415715378	M1	Male	trans
cg24086565_LINC02030	0.000662661	0.000825778	-0.773582778	0.773582778	M1	Male	trans
cg23131393_CCDC73	0.000662662	0.000825778	-0.60631448	0.60631448	M1	Male	trans
cg11674404_TRMT6	0.000662662	0.000825778	-0.405699433	0.405699433	M1	Male	trans
cg24270367_VN1R37P	0.000662662	0.000825778	-0.95305428	0.95305428	M1	Male	trans
cg02601452_ERGIC3	0.000662662	0.000825778	-0.620575297	0.620575297	M1	Male	trans
cg06668065_C11orf52	0.000662662	0.000825778	0.716611481	0.716611481	M1	Male	trans
cg09216282_KRTDAP	0.000662662	0.000825778	-0.748058024	0.748058024	M1	Male	trans
cg02925821_RN7SL150P	0.000662663	0.000825778	-0.269891797	0.269891797	M1	Male	trans
cg19597960_ZNF256	0.000662666	0.00082578	-0.470417183	0.470417183	M1	Male	trans
cg23034799_YEATS4	0.000662666	0.00082578	0.355068795	0.355068795	M1	Male	trans
cg14008630_SMR3B	0.000662667	0.00082578	0.752225146	0.752225146	M1	Male	trans
cg06689376_NUDT10	0.000662668	0.000825781	-0.659768667	0.659768667	M1	Male	trans
cg20107506_FABP5	0.00066267	0.000825782	-0.32539226	0.32539226	M1	Male	trans
cg24676514_ENSG00000224691	0.00066267	0.000825782	0.697974233	0.697974233	M1	Male	trans
cg08818130_LINC01515	0.000662671	0.000825782	-1.015125261	1.015125261	M1	Male	trans
cg14611230_ENSG00000228286	0.000662672	0.000825782	-0.543023188	0.543023188	M1	Male	trans
cg17031631_RPS26P11	0.000662679	0.00082579	-0.754690647	0.754690647	M1	Male	trans
cg07629965_ENSG00000238066	0.00066268	0.00082579	0.453822265	0.453822265	M1	Male	trans
cg04358214_LINC00028	0.000662681	0.000825791	-0.501539144	0.501539144	M1	Male	trans
cg15935035_WBP11P3	0.000662684	0.000825794	-0.424397117	0.424397117	M1	Male	trans
cg18566515_SHCBP1L	0.000662686	0.000825794	0.462878515	0.462878515	M1	Male	trans
cg27317493_FAM209B	0.000662687	0.000825794	-0.512058963	0.512058963	M1	Male	trans
cg15701795_TOLLIP	0.000662688	0.000825794	-0.644664463	0.644664463	M1	Male	trans
cg10991855_ENSG00000218418	0.000662688	0.000825794	-0.38561116	0.38561116	M1	Male	trans
cg17568611_BTG3P1	0.000662689	0.000825794	-0.861188568	0.861188568	M1	Male	trans
cg09086987_ENSG00000213579	0.000662689	0.000825794	-0.658703174	0.658703174	M1	Male	trans
cg23409591_ENSG00000224529	0.000662689	0.000825794	-0.41220242	0.41220242	M1	Male	trans
cg20025711_RAB24	0.000662691	0.000825795	0.52763374	0.52763374	M1	Male	trans
cg03794522_LINC01442	0.000662692	0.000825795	0.637114116	0.637114116	M1	Male	trans
cg20260904_ARHGEF35	0.000662693	0.000825797	0.376248627	0.376248627	M1	Male	trans
cg11674404_LMTK2	0.000662697	0.0008258	-0.389741539	0.389741539	M1	Male	trans
cg08369636_NANOGP9	0.000662703	0.000825807	-0.741604352	0.741604352	M1	Male	trans
cg22565309_JMJD7-PLA2G4B	0.000662704	0.000825807	-0.446658457	0.446658457	M1	Male	trans
cg12318914_ENSG00000240393	0.000662706	0.000825807	0.531877421	0.531877421	M1	Male	trans
cg06528803_EFCAB1	0.000662706	0.000825807	-0.497446217	0.497446217	M1	Male	trans
cg04337937_KTN1	0.000662706	0.000825807	-0.516945507	0.516945507	M1	Male	trans
cg26971256_PCDH11Y	0.000662707	0.000825807	-0.355538619	0.355538619	M1	Male	trans
cg17696468_ABCA4	0.00066271	0.000825809	-0.855601142	0.855601142	M1	Male	trans
cg01733904_ENSG00000231515	0.000662711	0.000825809	-0.420720427	0.420720427	M1	Male	trans
cg04665311_PDGFC	0.000662711	0.000825809	-0.469568913	0.469568913	M1	Male	trans
cg08866794_RNA5SP435	0.000662715	0.000825813	0.389719884	0.389719884	M1	Male	trans
cg11286989_ENSG00000225606	0.000662716	0.000825814	-0.674931771	0.674931771	M1	Male	trans
cg26015683_LINC00161	0.000662718	0.000825815	0.376009526	0.376009526	M1	Male	trans
cg11328826_LRRC53	0.000662718	0.000825815	-0.867329973	0.867329973	M1	Male	trans
cg13440924_LINC01143	0.00066272	0.000825816	-0.519105259	0.519105259	M1	Male	trans
cg27399957_RGS2	0.000662722	0.000825817	-0.273102281	0.273102281	M1	Male	trans
cg03179052_ENSG00000235592	0.000662724	0.00082582	-0.752969891	0.752969891	M1	Male	trans
cg16411695_CXCL8	0.000662727	0.000825822	-0.99158207	0.99158207	M1	Male	trans
cg17693656_ENSG00000228120	0.000662727	0.000825822	-0.21413802	0.21413802	M1	Male	trans
cg05448059_OR6B1	0.000662729	0.000825823	-0.014514363	0.014514363	M1	Male	trans
cg16156113_NTM	0.000662734	0.000825828	-0.355453447	0.355453447	M1	Male	trans
cg04790857_EPHA1	0.000662736	0.000825829	0.477172888	0.477172888	M1	Male	trans
cg13342370_MGP	0.000662736	0.000825829	-0.735627012	0.735627012	M1	Male	trans
cg03881934_SNORD115-36	0.000662738	0.000825831	-1.018599952	1.018599952	M1	Male	trans
cg18100127_RPL35AP22	0.000662739	0.000825831	-0.426171714	0.426171714	M1	Male	trans
cg27551322_RNU6-147P	0.000662739	0.000825831	-0.281812372	0.281812372	M1	Male	trans
cg20844221_CDC37	0.00066274	0.000825831	0.569931987	0.569931987	M1	Male	trans
cg26862316_KLK3	0.000662746	0.000825838	0.743906334	0.743906334	M1	Male	trans
cg09350395_DUSP10	0.000662749	0.000825841	0.473474713	0.473474713	M1	Male	trans
cg01267068_PGLYRP1	0.000662753	0.000825843	-0.432640203	0.432640203	M1	Male	trans
cg20945531_PIWIL1	0.000662753	0.000825843	-0.435918136	0.435918136	M1	Male	trans
cg21178143_ENSG00000141979	0.000662754	0.000825843	-0.576344935	0.576344935	M1	Male	trans
cg09391799_KRTAP5-8	0.000662755	0.000825843	-0.512061186	0.512061186	M1	Male	trans
cg22120018_ENSG00000231187	0.000662755	0.000825843	-0.47499717	0.47499717	M1	Male	trans
cg21520194_GTF2H2B	0.000662755	0.000825843	-0.716629653	0.716629653	M1	Male	trans
cg20313696_LIMS2	0.000662757	0.000825843	-0.411408815	0.411408815	M1	Male	trans
cg04891600_RNU4-7P	0.000662757	0.000825843	1.105171386	1.105171386	M1	Male	trans
cg08124553_VASN	0.00066276	0.000825844	0.498870883	0.498870883	M1	Male	trans
cg03878285_RPL35AP33	0.00066276	0.000825844	-0.473579519	0.473579519	M1	Male	trans
cg22618164_ENSG00000224478	0.00066276	0.000825844	0.689743514	0.689743514	M1	Male	trans
cg18693421_C1QA	0.000662764	0.000825848	0.304563805	0.304563805	M1	Male	trans
cg05595832_HCN2	0.000662765	0.000825848	0.434053577	0.434053577	M1	Male	trans
cg16999170_PRMT3	0.000662766	0.000825848	-0.693440984	0.693440984	M1	Male	trans
cg02661831_HSPE1P6	0.000662768	0.000825848	0.663502445	0.663502445	M1	Male	trans
cg04099454_PPFIA2	0.000662768	0.000825848	-0.154014438	0.154014438	M1	Male	trans
cg09625499_CDC25B	0.000662768	0.000825848	0.504631909	0.504631909	M1	Male	trans
cg21771140_KRTAP5-4	0.000662769	0.000825848	0.533972146	0.533972146	M1	Male	trans
cg00049883_MIR620	0.000662769	0.000825848	0.378944001	0.378944001	M1	Male	trans
cg03974777_C12orf56	0.00066277	0.000825849	-0.689591173	0.689591173	M1	Male	trans
cg15159588_MIR610	0.000662771	0.000825849	0.950673311	0.950673311	M1	Male	trans
cg03734225_RN7SL685P	0.000662773	0.000825851	-0.595697864	0.595697864	M1	Male	trans
cg16112969_NBEAP3	0.000662776	0.000825853	-0.839550067	0.839550067	M1	Male	trans
cg07405255_FAM120AOS	0.000662777	0.000825853	-0.726177783	0.726177783	M1	Male	trans
cg01641092_TRBV7-5	0.000662778	0.000825853	0.620576619	0.620576619	M1	Male	trans
cg13419774_NIPSNAP2	0.000662778	0.000825853	-0.766134944	0.766134944	M1	Male	trans
cg07914385_MIR1272	0.000662779	0.000825853	-0.358771373	0.358771373	M1	Male	trans
cg20190576_SLC2A4	0.00066278	0.000825853	-0.515576969	0.515576969	M1	Male	trans
cg19793303_NGF	0.000662781	0.000825853	-0.29367378	0.29367378	M1	Male	trans
cg21398186_ENSG00000229177	0.000662781	0.000825853	-0.715360578	0.715360578	M1	Male	trans
cg00320217_LRFN2	0.000662782	0.000825853	-0.362480403	0.362480403	M1	Male	trans
cg10905987_ENSG00000231100	0.000662783	0.000825853	-1.058301014	1.058301014	M1	Male	trans
cg15961889_WDR17	0.000662785	0.000825853	-0.660444661	0.660444661	M1	Male	trans
cg16430407_C8orf34	0.000662785	0.000825853	-0.448831403	0.448831403	M1	Male	trans
cg05513157_ENSG00000233919	0.000662786	0.000825853	-0.847404293	0.847404293	M1	Male	trans
cg24668990_SPOCD1	0.000662788	0.000825853	1.006393213	1.006393213	M1	Male	trans
cg03734225_TMCC1	0.000662788	0.000825853	-0.419182948	0.419182948	M1	Male	trans
cg23459772_RPS26P4	0.000662788	0.000825853	0.782494269	0.782494269	M1	Male	trans
cg26307355_ENSG00000233423	0.000662789	0.000825853	0.708037108	0.708037108	M1	Male	trans
cg25037011_NUP93	0.000662789	0.000825853	0.364863077	0.364863077	M1	Male	trans
cg20821566_NLRX1	0.000662789	0.000825853	0.458674245	0.458674245	M1	Male	trans
cg05795077_ENAM	0.000662792	0.000825855	-0.602440352	0.602440352	M1	Male	trans
cg14204081_OR4F6	0.000662793	0.000825856	0.258312941	0.258312941	M1	Male	trans
cg10386511_C17orf58	0.000662795	0.000825857	-0.704390023	0.704390023	M1	Male	trans
cg14357008_B3GALT2	0.000662797	0.000825859	-0.432615837	0.432615837	M1	Male	trans
cg22052629_FAM98B	0.000662797	0.000825859	-0.481300552	0.481300552	M1	Male	trans
cg08664874_ENSG00000234116	0.000662798	0.000825859	-0.390769753	0.390769753	M1	Male	trans
cg08229224_SYDE2	0.000662802	0.000825862	-0.465753963	0.465753963	M1	Male	trans
cg21237749_VWC2L	0.000662802	0.000825862	-0.520398817	0.520398817	M1	Male	trans
cg02682924_ENSG00000241770	0.000662804	0.000825863	-0.57421606	0.57421606	M1	Male	trans
cg03260458_BMP1	0.000662807	0.000825867	0.631856419	0.631856419	M1	Male	trans
cg14227731_ENSG00000197815	0.00066281	0.000825869	-0.376911892	0.376911892	M1	Male	trans
cg16138690_LRFN3	0.00066281	0.000825869	-0.428641599	0.428641599	M1	Male	trans
cg12717664_IGFBP7	0.000662813	0.000825871	0.436194282	0.436194282	M1	Male	trans
cg20825109_OR6X1	0.000662816	0.000825872	-0.702794746	0.702794746	M1	Male	trans
cg18054408_CTAGE13P	0.000662817	0.000825872	-0.556861437	0.556861437	M1	Male	trans
cg09926389_CRISP3	0.000662818	0.000825872	-0.423819701	0.423819701	M1	Male	trans
cg00263677_ENSG00000231029	0.000662818	0.000825872	-0.708243254	0.708243254	M1	Male	trans
cg21411095_RGMB	0.000662818	0.000825872	-0.620655556	0.620655556	M1	Male	trans
cg00377727_ARL6IP1P2	0.000662819	0.000825872	-0.494596468	0.494596468	M1	Male	trans
cg10130418_ICAM1	0.00066282	0.000825872	0.60418723	0.60418723	M1	Male	trans
cg16775224_LINC00421	0.00066282	0.000825872	0.661755978	0.661755978	M1	Male	trans
cg13799853_ENSG00000232546	0.000662821	0.000825872	0.474803018	0.474803018	M1	Male	trans
cg14924064_IFNWP19	0.000662821	0.000825872	0.553881571	0.553881571	M1	Male	trans
cg16999170_ARHGAP42	0.000662821	0.000825872	-0.752374834	0.752374834	M1	Male	trans
cg02945385_TFAP2B	0.000662826	0.000825877	0.756979696	0.756979696	M1	Male	trans
cg08324397_TESK1	0.000662827	0.000825877	-0.487556423	0.487556423	M1	Male	trans
cg05520765_RNA5SP478	0.000662829	0.000825879	-0.566979388	0.566979388	M1	Male	trans
cg08438705_CENPVL3	0.00066283	0.000825879	-0.38084773	0.38084773	M1	Male	trans
cg05392160_EPS8L3	0.000662831	0.000825879	-0.814672422	0.814672422	M1	Male	trans
cg26380562_ENSG00000229297	0.000662831	0.000825879	-0.820565686	0.820565686	M1	Male	trans
cg04281106_ATXN3L	0.000662833	0.00082588	-0.612225821	0.612225821	M1	Male	trans
cg14409406_ZNF330	0.000662834	0.000825881	-0.499843979	0.499843979	M1	Male	trans
cg18291238_RNVU1-3	0.000662835	0.000825881	-3.275673007	3.275673007	M1	Male	trans
cg24304928_KRT16P5	0.000662838	0.000825883	-0.75818714	0.75818714	M1	Male	trans
cg01015210_PAICSP3	0.000662839	0.000825883	0.79534782	0.79534782	M1	Male	trans
cg07950457_SLCO1C1	0.000662839	0.000825883	-0.869117568	0.869117568	M1	Male	trans
cg01952618_RAB4B	0.00066284	0.000825883	-0.548754351	0.548754351	M1	Male	trans
cg09175462_OR13C4	0.000662841	0.000825883	-0.308715242	0.308715242	M1	Male	trans
cg00471652_ZNF335	0.000662841	0.000825883	0.605922523	0.605922523	M1	Male	trans
cg07091544_RPS29P2	0.000662843	0.000825885	-0.57823871	0.57823871	M1	Male	trans
cg27065225_RNA5SP161	0.000662847	0.000825888	1.110283134	1.110283134	M1	Male	trans
cg22193691_NPTX1	0.000662847	0.000825888	-0.577378841	0.577378841	M1	Male	trans
cg14362780_FAM166A	0.000662848	0.000825889	-0.492276466	0.492276466	M1	Male	trans
cg15716637_ENSG00000236556	0.000662852	0.000825893	-0.753209837	0.753209837	M1	Male	trans
cg03958512_ABCD1	0.000662855	0.000825895	0.602056451	0.602056451	M1	Male	trans
cg24102319_RNU6-147P	0.000662856	0.000825895	0.366952779	0.366952779	M1	Male	trans
cg22007578_USP12-AS1	0.000662857	0.000825896	0.496501008	0.496501008	M1	Male	trans
cg06984345_MIR378A	0.000662859	0.000825897	-0.600700001	0.600700001	M1	Male	trans
cg16413428_PCDH19	0.000662859	0.000825897	-0.587639298	0.587639298	M1	Male	trans
cg21945639_ENSG00000227755	0.000662863	0.000825899	0.444639181	0.444639181	M1	Male	trans
cg02359483_ENSG00000225028	0.000662863	0.000825899	-0.701319844	0.701319844	M1	Male	trans
cg24841424_GRIN1	0.000662863	0.000825899	-0.546598098	0.546598098	M1	Male	trans
cg11341144_RNU6-147P	0.000662866	0.000825902	-0.29445272	0.29445272	M1	Male	trans
cg25452068_MUC21	0.000662871	0.000825906	0.784115683	0.784115683	M1	Male	trans
cg00340919_ENSG00000241556	0.000662872	0.000825906	-0.775403628	0.775403628	M1	Male	trans
cg24428877_KRT8P20	0.000662873	0.000825906	0.394037733	0.394037733	M1	Male	trans
cg09947026_SLITRK1	0.000662873	0.000825906	-0.640307082	0.640307082	M1	Male	trans
cg04459585_SNRPEP8	0.000662874	0.000825906	-0.812156822	0.812156822	M1	Male	trans
cg14457908_RNU4-72P	0.000662874	0.000825906	-0.409777258	0.409777258	M1	Male	trans
cg19746337_IFNA13	0.000662876	0.000825908	0.749627212	0.749627212	M1	Male	trans
cg06712755_ENSG00000205236	0.00066288	0.000825911	0.510529313	0.510529313	M1	Male	trans
cg14907617_SLC25A1P3	0.000662881	0.000825911	-0.686527021	0.686527021	M1	Male	trans
cg08186671_MCFD2P1	0.000662881	0.000825911	-0.465827292	0.465827292	M1	Male	trans
cg22748815_GAPDHP21	0.000662882	0.000825911	-0.314615922	0.314615922	M1	Male	trans
cg15113413_LINC01376	0.000662887	0.000825917	-0.879024269	0.879024269	M1	Male	trans
cg08215774_CENPVL3	0.000662888	0.000825917	-0.375756739	0.375756739	M1	Male	trans
cg02345327_DOCK3	0.00066289	0.00082592	-0.573053554	0.573053554	M1	Male	trans
cg26767387_GRM7	0.000662894	0.000825923	-0.554150438	0.554150438	M1	Male	trans
cg20694425_PAM16	0.000662896	0.000825923	-0.458528134	0.458528134	M1	Male	trans
cg11291003_SLC52A2	0.000662897	0.000825923	0.508375149	0.508375149	M1	Male	trans
cg11171466_WDR36	0.000662898	0.000825923	-0.602551532	0.602551532	M1	Male	trans
cg06556435_RAB24	0.000662898	0.000825923	0.529032782	0.529032782	M1	Male	trans
cg22867944_MGC27382	0.000662901	0.000825923	-0.526362599	0.526362599	M1	Male	trans
cg16122815_NECTIN3	0.000662901	0.000825923	-0.639138494	0.639138494	M1	Male	trans
cg11674404_SF3A3	0.000662901	0.000825923	-0.378824029	0.378824029	M1	Male	trans
cg06433816_LINC00994	0.000662901	0.000825923	-0.554359423	0.554359423	M1	Male	trans
cg23676869_DEPDC1	0.000662902	0.000825923	0.376883839	0.376883839	M1	Male	trans
cg04438156_LINC00437	0.000662902	0.000825923	-1.067730451	1.067730451	M1	Male	trans
cg09227800_RANBP17	0.000662903	0.000825923	-0.56847005	0.56847005	M1	Male	trans
cg08475245_MIR30C2	0.000662903	0.000825923	-0.451697957	0.451697957	M1	Male	trans
cg12279294_MIR30C2	0.000662905	0.000825925	0.572041215	0.572041215	M1	Male	trans
cg04820440_EFHC2	0.000662907	0.000825925	-1.031463967	1.031463967	M1	Male	trans
cg06239287_HMX3	0.000662907	0.000825925	0.118019558	0.118019558	M1	Male	trans
cg23840219_LINC02626	0.000662907	0.000825925	0.384674935	0.384674935	M1	Male	trans
cg24326223_ZAP70	0.000662911	0.000825928	0.51186246	0.51186246	M1	Male	trans
cg04820440_PRXL2A	0.000662911	0.000825928	-0.954165395	0.954165395	M1	Male	trans
cg21075678_RN7SL497P	0.000662912	0.000825928	-0.591481618	0.591481618	M1	Male	trans
cg02736186_ENSG00000236098	0.000662915	0.000825931	-1.003139967	1.003139967	M1	Male	trans
cg19776984_RN7SL552P	0.000662916	0.000825931	-0.711692128	0.711692128	M1	Male	trans
cg14182120_LINC00115	0.000662917	0.000825931	-0.86717065	0.86717065	M1	Male	trans
cg02067491_FEZF1	0.000662917	0.000825931	-0.369323765	0.369323765	M1	Male	trans
cg18027157_CENPA	0.000662918	0.000825931	0.401731109	0.401731109	M1	Male	trans
cg21613549_SLC25A39	0.000662918	0.000825931	0.481396107	0.481396107	M1	Male	trans
cg18305855_MIR620	0.000662919	0.000825931	-0.316254482	0.316254482	M1	Male	trans
cg18867202_SMOX	0.00066292	0.000825931	-0.341941983	0.341941983	M1	Male	trans
cg25567199_BNIP3P1	0.000662922	0.000825932	0.519912874	0.519912874	M1	Male	trans
cg05751661_C5orf66	0.000662923	0.000825934	0.673253278	0.673253278	M1	Male	trans
cg20970152_CD300LG	0.000662925	0.000825934	0.696644199	0.696644199	M1	Male	trans
cg06671710_ANGPTL2	0.000662925	0.000825934	-0.426024933	0.426024933	M1	Male	trans
cg26972408_CSAD	0.000662929	0.000825937	-0.524080516	0.524080516	M1	Male	trans
cg13074018_RNU4-50P	0.000662932	0.00082594	-0.499616102	0.499616102	M1	Male	trans
cg17466637_ENSG00000235099	0.000662933	0.00082594	-0.62111446	0.62111446	M1	Male	trans
cg17723279_ENSG00000213115	0.000662934	0.000825941	-0.518043322	0.518043322	M1	Male	trans
cg09969919_EMX1	0.000662935	0.000825942	0.82544403	0.82544403	M1	Male	trans
cg06721912_FAM216B	0.000662938	0.000825944	-0.579787096	0.579787096	M1	Male	trans
cg20370793_RNU6-741P	0.000662939	0.000825945	-0.374176564	0.374176564	M1	Male	trans
cg00356435_RNA5SP339	0.00066294	0.000825945	0.604848914	0.604848914	M1	Male	trans
cg09380561_UNC5B	0.000662941	0.000825945	-0.335184237	0.335184237	M1	Male	trans
cg21402844_HOXC9	0.000662941	0.000825945	-0.621427395	0.621427395	M1	Male	trans
cg26283879_LINC02088	0.000662943	0.000825946	0.516351805	0.516351805	M1	Male	trans
cg16131126_RNA5SP152	0.000662945	0.000825947	-0.793831405	0.793831405	M1	Male	trans
cg22620228_SNORD115-42	0.000662945	0.000825947	-0.36536497	0.36536497	M1	Male	trans
cg02728857_ENSG00000224569	0.000662945	0.000825947	-0.342464783	0.342464783	M1	Male	trans
cg08084788_MYRIP	0.000662947	0.000825948	-0.425332451	0.425332451	M1	Male	trans
cg15433807_ENSG00000226716	0.000662948	0.000825948	-1.424711407	1.424711407	M1	Male	trans
cg23878076_TUBB8P8	0.000662949	0.000825948	-0.637334674	0.637334674	M1	Male	trans
cg12698846_HMX3	0.00066295	0.000825948	0.127825399	0.127825399	M1	Male	trans
cg07793432_ADAL	0.00066295	0.000825948	-0.607677804	0.607677804	M1	Male	trans
cg21689511_ZNF660	0.000662951	0.000825948	-0.626030823	0.626030823	M1	Male	trans
cg22783940_ENSG00000179342	0.000662952	0.000825949	-0.306572472	0.306572472	M1	Male	trans
cg18821139_KIAA1614-AS1	0.000662956	0.000825951	0.678203005	0.678203005	M1	Male	trans
cg25043643_KRTAP5-8	0.000662957	0.000825951	-0.495697613	0.495697613	M1	Male	trans
cg06503981_LINC02138	0.000662962	0.000825951	1.62550482	1.62550482	M1	Male	trans
cg12426214_ENSG00000229209	0.000662964	0.000825951	2.386543054	2.386543054	M1	Male	trans
cg13285174_ENSG00000224504	0.000662969	0.000825951	-0.573106743	0.573106743	M1	Male	trans
cg13285174_ISCUP1	0.000662969	0.000825951	-0.807487915	0.807487915	M1	Male	trans
cg13285174_OR2M1P	0.000662969	0.000825951	-0.344526168	0.344526168	M1	Male	trans
cg13285174_KRASP1	0.000662969	0.000825951	-0.724388673	0.724388673	M1	Male	trans
cg13285174_SPACA1	0.000662969	0.000825951	-0.807487915	0.807487915	M1	Male	trans
cg13285174_NFYAP1	0.000662969	0.000825951	-0.196186822	0.196186822	M1	Male	trans
cg13285174_ACSM2B	0.000662969	0.000825951	-0.807487915	0.807487915	M1	Male	trans
cg13285174_RN7SKP169	0.000662969	0.000825951	-0.807487915	0.807487915	M1	Male	trans
cg13285174_ENSG00000235281	0.000662969	0.000825951	-0.807487915	0.807487915	M1	Male	trans
cg13285174_OR2AF1P	0.000662969	0.000825951	-0.434154668	0.434154668	M1	Male	trans
cg13285174_LINC01804	0.000662969	0.000825951	-0.362194337	0.362194337	M1	Male	trans
cg13285174_RN7SL571P	0.000662969	0.000825951	-0.452579598	0.452579598	M1	Male	trans
cg13285174_KRTAP8-2P	0.000662969	0.000825951	-0.325708644	0.325708644	M1	Male	trans
cg13285174_ENSG00000218561	0.000662969	0.000825951	-0.362194337	0.362194337	M1	Male	trans
cg13285174_ENSG00000224384	0.000662969	0.000825951	-0.408306181	0.408306181	M1	Male	trans
cg13285174_ENSG00000227438	0.000662969	0.000825951	-0.469695574	0.469695574	M1	Male	trans
cg13285174_RPS2P6	0.000662969	0.000825951	-0.38699317	0.38699317	M1	Male	trans
cg27111374_MIR620	0.00066297	0.000825951	-0.344241002	0.344241002	M1	Male	trans
cg04737166_ENSG00000232470	0.00066297	0.000825951	-0.619582383	0.619582383	M1	Male	trans
cg01807317_CPA4	0.000662972	0.000825952	-0.279764496	0.279764496	M1	Male	trans
cg21845869_CALML3-AS1	0.000662972	0.000825952	-0.220231422	0.220231422	M1	Male	trans
cg10499451_HNRNPA1P60	0.000662975	0.000825954	-0.622614254	0.622614254	M1	Male	trans
cg23151860_CDH23	0.000662976	0.000825954	-0.81245597	0.81245597	M1	Male	trans
cg01416479_CUBNP2	0.000662977	0.000825955	-0.548261846	0.548261846	M1	Male	trans
cg23202468_ENSG00000229960	0.00066298	0.000825958	0.432663893	0.432663893	M1	Male	trans
cg06187770_OR5AQ1P	0.000662983	0.00082596	0.170837944	0.170837944	M1	Male	trans
cg06187770_OR6C4	0.000662983	0.00082596	0.014873425	0.014873425	M1	Male	trans
cg22253653_ENSG00000237026	0.000662985	0.000825961	-0.276581364	0.276581364	M1	Male	trans
cg15760474_SNORA41B	0.000662985	0.000825961	-0.599152257	0.599152257	M1	Male	trans
cg17201960_ENSG00000236355	0.000662986	0.000825961	-0.375732875	0.375732875	M1	Male	trans
cg04060288_NOMO3	0.000662987	0.000825961	-0.825715108	0.825715108	M1	Male	trans
cg02069150_ENSG00000225370	0.000662988	0.000825961	-0.451692372	0.451692372	M1	Male	trans
cg26505707_RDH13	0.000662989	0.000825961	0.600051034	0.600051034	M1	Male	trans
cg21204600_ENSG00000223751	0.000662989	0.000825961	-0.63751863	0.63751863	M1	Male	trans
cg07474672_BTG3	0.00066299	0.000825961	-0.52142977	0.52142977	M1	Male	trans
cg27265695_IL1RAPL2	0.000662992	0.000825963	-0.659670546	0.659670546	M1	Male	trans
cg20589770_RPL6P25	0.000662994	0.000825965	0.659050849	0.659050849	M1	Male	trans
cg06169048_RNF213	0.000662996	0.000825966	-0.436954161	0.436954161	M1	Male	trans
cg24719938_KRTAP5-4	0.000663	0.00082597	0.614357138	0.614357138	M1	Male	trans
cg17261658_RN7SL110P	0.000663001	0.00082597	-0.737944797	0.737944797	M1	Male	trans
cg22911013_ENSG00000231652	0.000663002	0.00082597	-0.883483231	0.883483231	M1	Male	trans
cg24711094_UNC45B	0.000663002	0.00082597	-0.896975122	0.896975122	M1	Male	trans
cg00762705_HOXB8	0.000663005	0.000825972	1.080193677	1.080193677	M1	Male	trans
cg17994629_OR2W3	0.000663006	0.000825972	-0.535406417	0.535406417	M1	Male	trans
cg20821566_MFSD1	0.000663006	0.000825972	-0.533946112	0.533946112	M1	Male	trans
cg14722289_ENSG00000111788	0.000663008	0.000825974	-0.463817824	0.463817824	M1	Male	trans
cg03872677_ENSG00000226838	0.000663009	0.000825975	0.643970882	0.643970882	M1	Male	trans
cg07601093_SUPT16H	0.000663011	0.000825977	0.751083586	0.751083586	M1	Male	trans
cg19136783_PADI1	0.000663015	0.00082598	0.704892087	0.704892087	M1	Male	trans
cg08827342_AKAP12	0.000663019	0.000825983	-0.788381446	0.788381446	M1	Male	trans
cg00270291_NEK5	0.000663019	0.000825983	0.387257823	0.387257823	M1	Male	trans
cg19597960_IL20RA	0.00066302	0.000825983	-0.440305999	0.440305999	M1	Male	trans
cg20935363_MKI67	0.000663022	0.000825985	0.328946101	0.328946101	M1	Male	trans
cg17571919_HM13-IT1	0.000663022	0.000825985	-0.458603913	0.458603913	M1	Male	trans
cg11348583_RNA5SP289	0.000663025	0.000825987	-0.597255623	0.597255623	M1	Male	trans
cg16064295_GLIS3	0.000663026	0.000825987	-0.558329464	0.558329464	M1	Male	trans
cg10886620_EMILIN2	0.000663027	0.000825987	-0.619873014	0.619873014	M1	Male	trans
cg17951166_LINC01615	0.000663028	0.000825988	-0.644367377	0.644367377	M1	Male	trans
cg15961889_CAPS2	0.000663029	0.000825988	-0.731193163	0.731193163	M1	Male	trans
cg07723365_ENSG00000227733	0.00066303	0.000825988	0.763671102	0.763671102	M1	Male	trans
cg12652780_ENSG00000218410	0.000663034	0.000825992	-0.765267843	0.765267843	M1	Male	trans
cg10505257_MIR620	0.000663035	0.000825992	-0.28593263	0.28593263	M1	Male	trans
cg23667563_GMPPB	0.000663036	0.000825993	0.402059621	0.402059621	M1	Male	trans
cg01611524_IGSF21-AS1	0.00066304	0.000825997	-0.499087875	0.499087875	M1	Male	trans
cg04120734_RTN2	0.000663047	0.000826004	-0.365697353	0.365697353	M1	Male	trans
cg25294526_ZNF781	0.000663048	0.000826004	-0.698451482	0.698451482	M1	Male	trans
cg06502685_CPM	0.000663052	0.000826008	-0.288029483	0.288029483	M1	Male	trans
cg09554300_EVPLL	0.000663053	0.000826008	0.32916788	0.32916788	M1	Male	trans
cg07331276_ENSG00000226601	0.000663053	0.000826008	-0.538826365	0.538826365	M1	Male	trans
cg17010254_RGPD4-AS1	0.000663054	0.000826008	0.583643944	0.583643944	M1	Male	trans
cg00137264_ENSG00000231081	0.000663054	0.000826008	-0.441128318	0.441128318	M1	Male	trans
cg11171466_SAV1	0.000663061	0.000826016	-0.527577465	0.527577465	M1	Male	trans
cg03966685_TIMM44	0.000663062	0.000826016	0.534732034	0.534732034	M1	Male	trans
cg19010807_FAM227B	0.000663064	0.000826017	-0.752107754	0.752107754	M1	Male	trans
cg27204205_ITIH5	0.000663066	0.000826018	-0.628070194	0.628070194	M1	Male	trans
cg14267705_ENSG00000230694	0.000663066	0.000826018	-0.812089495	0.812089495	M1	Male	trans
cg21964800_SNX18P13	0.000663066	0.000826018	-0.461224177	0.461224177	M1	Male	trans
cg26167186_LINC01739	0.00066307	0.000826021	0.487751719	0.487751719	M1	Male	trans
cg06530081_CFAP221	0.000663071	0.000826021	-0.58743477	0.58743477	M1	Male	trans
cg11560603_PHC1P1	0.000663071	0.000826021	-1.025668482	1.025668482	M1	Male	trans
cg04015129_ALOX15	0.000663073	0.000826023	-0.633067861	0.633067861	M1	Male	trans
cg04850212_MIR1226	0.000663074	0.000826023	0.648611218	0.648611218	M1	Male	trans
cg04492287_TDRD1	0.000663076	0.000826024	0.731876584	0.731876584	M1	Male	trans
cg16999170_TIAL1	0.000663077	0.000826024	-0.759766152	0.759766152	M1	Male	trans
cg24530278_RN7SKP119	0.000663077	0.000826024	-0.67347139	0.67347139	M1	Male	trans
cg11067224_NDUFAF3	0.000663078	0.000826024	-0.341066823	0.341066823	M1	Male	trans
cg25943588_RPL34-DT	0.000663079	0.000826025	-0.406049862	0.406049862	M1	Male	trans
cg27475365_PSCA	0.00066308	0.000826025	0.435299051	0.435299051	M1	Male	trans
cg10463541_MAGEA9	0.000663081	0.000826025	-0.595107091	0.595107091	M1	Male	trans
cg09483607_EIF4E	0.000663082	0.000826025	-0.531911089	0.531911089	M1	Male	trans
cg02807201_FABP7	0.000663083	0.000826025	0.512794735	0.512794735	M1	Male	trans
cg08818130_OR1C1	0.000663083	0.000826025	-0.746665398	0.746665398	M1	Male	trans
cg05729372_PKLR	0.000663084	0.000826025	-0.511563337	0.511563337	M1	Male	trans
cg23313059_CCL22	0.000663084	0.000826025	0.627800082	0.627800082	M1	Male	trans
cg04725041_RTN2	0.000663089	0.00082603	0.464339839	0.464339839	M1	Male	trans
cg23572692_PCDH10	0.000663095	0.000826035	0.754361652	0.754361652	M1	Male	trans
cg14723307_OR2S1P	0.000663096	0.000826035	-0.445252545	0.445252545	M1	Male	trans
cg09422908_GABRR1	0.000663099	0.000826035	-0.498892747	0.498892747	M1	Male	trans
cg09108044_NMNAT1P3	0.000663099	0.000826035	0.868470505	0.868470505	M1	Male	trans
cg09108044_ENSG00000219273	0.000663099	0.000826035	0.52522342	0.52522342	M1	Male	trans
cg08662017_ENSG00000240568	0.000663099	0.000826035	0.588283168	0.588283168	M1	Male	trans
cg11761102_ENSG00000225867	0.0006631	0.000826035	-0.458001633	0.458001633	M1	Male	trans
cg07096305_SAP18	0.000663103	0.000826035	0.416606618	0.416606618	M1	Male	trans
cg23151860_OR7E46P	0.000663107	0.000826035	0.700626697	0.700626697	M1	Male	trans
cg11050862_PGM5-AS1	0.000663107	0.000826035	-0.43005095	0.43005095	M1	Male	trans
cg13393479_ENSG00000233064	0.000663108	0.000826035	0.617384499	0.617384499	M1	Male	trans
cg19801817_ENSG00000201733	0.000663109	0.000826035	-0.321134815	0.321134815	M1	Male	trans
ch.12.1017720R_RNU2-36P	0.00066311	0.000826035	-0.591632747	0.591632747	M1	Male	trans
cg20381404_RN7SL790P	0.00066311	0.000826035	0.362503326	0.362503326	M1	Male	trans
cg26767387_ENSG00000231100	0.000663112	0.000826035	0.960104189	0.960104189	M1	Male	trans
cg13370121_ZC2HC1B	0.000663112	0.000826035	-0.459184508	0.459184508	M1	Male	trans
cg01920698_UQCRFS1P3	0.000663117	0.000826035	-0.477000388	0.477000388	M1	Male	trans
cg04663285_PRSS27	0.000663117	0.000826035	-0.283000353	0.283000353	M1	Male	trans
cg25304269_SNORA14A	0.000663117	0.000826035	-0.374449527	0.374449527	M1	Male	trans
cg22110046_ENSG00000227747	0.000663118	0.000826035	0.574650143	0.574650143	M1	Male	trans
cg22110046_RN7SKP29	0.000663118	0.000826035	0.661049578	0.661049578	M1	Male	trans
cg22110046_LINC00297	0.000663118	0.000826035	0.661049578	0.661049578	M1	Male	trans
cg22110046_RN7SKP63	0.000663118	0.000826035	0.70503186	0.70503186	M1	Male	trans
cg22110046_MAGEC3	0.000663118	0.000826035	1.108961318	1.108961318	M1	Male	trans
cg22110046_ENSG00000238745	0.000663118	0.000826035	1.136458538	1.136458538	M1	Male	trans
cg22110046_RN7SL432P	0.000663118	0.000826035	0.385213543	0.385213543	M1	Male	trans
cg22110046_LCE1A	0.000663118	0.000826035	0.636960553	0.636960553	M1	Male	trans
cg22110046_MRPS18BP1	0.000663118	0.000826035	0.806590464	0.806590464	M1	Male	trans
cg22110046_NPM1P36	0.000663118	0.000826035	1.136458538	1.136458538	M1	Male	trans
cg22110046_RN7SKP202	0.000663118	0.000826035	0.762677412	0.762677412	M1	Male	trans
cg22110046_ENSG00000226771	0.000663118	0.000826035	0.427118445	0.427118445	M1	Male	trans
cg22110046_S100A11P7	0.000663118	0.000826035	1.136458538	1.136458538	M1	Male	trans
cg22110046_ENSG00000235147	0.000663118	0.000826035	1.136458538	1.136458538	M1	Male	trans
cg22110046_RN7SKP131	0.000663118	0.000826035	0.776816649	0.776816649	M1	Male	trans
cg01543583_FBXO7	0.000663119	0.000826035	-0.550495726	0.550495726	M1	Male	trans
cg09830308_CCDC138	0.00066312	0.000826035	0.38688918	0.38688918	M1	Male	trans
cg23882019_MANSC4	0.00066312	0.000826035	0.272798726	0.272798726	M1	Male	trans
cg03961510_RN7SL40P	0.00066312	0.000826035	-0.580337647	0.580337647	M1	Male	trans
cg19773385_GUCY1A1	0.000663121	0.000826035	0.695114584	0.695114584	M1	Male	trans
cg27664783_PCBP3-AS1	0.000663123	0.000826036	0.696599718	0.696599718	M1	Male	trans
cg08038637_FAM157B	0.000663125	0.000826037	-0.493128585	0.493128585	M1	Male	trans
cg01166253_TNFRSF11B	0.000663125	0.000826037	0.555908086	0.555908086	M1	Male	trans
cg10301769_RERGL	0.000663126	0.000826037	-0.440276731	0.440276731	M1	Male	trans
cg07096305_ABHD18	0.000663127	0.000826038	0.49225374	0.49225374	M1	Male	trans
cg07733851_MAMSTR	0.000663128	0.000826038	1.022715273	1.022715273	M1	Male	trans
cg05689208_HMGN1P35	0.000663128	0.000826038	0.682185272	0.682185272	M1	Male	trans
cg18180710_ENSG00000228330	0.000663131	0.000826041	0.6351944	0.6351944	M1	Male	trans
cg02345572_SS18L2P1	0.000663133	0.000826041	-0.735589633	0.735589633	M1	Male	trans
cg11646117_GPR153	0.000663133	0.000826041	-0.530955409	0.530955409	M1	Male	trans
cg25619440_FGD3	0.000663134	0.000826042	-0.292858757	0.292858757	M1	Male	trans
cg27513510_MANF	0.000663136	0.000826043	-0.585346639	0.585346639	M1	Male	trans
cg14409406_AK4P6	0.00066314	0.000826047	-0.571688032	0.571688032	M1	Male	trans
cg22504140_ENSG00000214908	0.000663141	0.000826047	-0.354829276	0.354829276	M1	Male	trans
cg09476440_ENSG00000231704	0.000663142	0.000826047	-0.548629446	0.548629446	M1	Male	trans
cg11642425_C17orf77	0.000663145	0.00082605	-0.647332095	0.647332095	M1	Male	trans
cg21445918_RPS26P58	0.000663146	0.00082605	-0.514789715	0.514789715	M1	Male	trans
cg16977474_PLG	0.000663147	0.00082605	-0.741301067	0.741301067	M1	Male	trans
cg19691410_ASS1P11	0.000663149	0.000826051	-0.318064891	0.318064891	M1	Male	trans
cg01301741_RN7SL794P	0.000663151	0.000826051	-0.494391741	0.494391741	M1	Male	trans
cg15520845_CKMT1B	0.000663151	0.000826051	-0.397782185	0.397782185	M1	Male	trans
cg06502685_HSD17B12	0.000663151	0.000826051	-0.41173661	0.41173661	M1	Male	trans
cg11393185_HSD17B3-AS1	0.000663152	0.000826051	0.526083436	0.526083436	M1	Male	trans
cg12603344_LINC01679	0.000663153	0.000826051	-0.362662095	0.362662095	M1	Male	trans
cg10252580_LINC01285	0.000663153	0.000826051	-0.729906406	0.729906406	M1	Male	trans
cg05039666_KLHL6-AS1	0.000663153	0.000826051	0.663394304	0.663394304	M1	Male	trans
cg20426932_ENSG00000231675	0.000663154	0.000826051	0.97116068	0.97116068	M1	Male	trans
cg20111163_TRAV20	0.000663155	0.000826052	-0.841789974	0.841789974	M1	Male	trans
cg15630394_SSR4	0.000663156	0.000826052	0.445818333	0.445818333	M1	Male	trans
cg04640687_IL9	0.000663157	0.000826053	0.422477397	0.422477397	M1	Male	trans
cg07264993_BMI1	0.00066316	0.000826056	-0.392928671	0.392928671	M1	Male	trans
cg20844221_GNG5	0.000663163	0.000826058	0.544635017	0.544635017	M1	Male	trans
cg14536239_METTL27	0.000663165	0.000826059	-0.686490683	0.686490683	M1	Male	trans
cg14864044_MIR620	0.000663166	0.000826059	-0.279893649	0.279893649	M1	Male	trans
cg06001654_SARM1	0.000663166	0.000826059	-0.623440201	0.623440201	M1	Male	trans
cg06320570_ENSG00000226872	0.000663167	0.000826059	-0.91036427	0.91036427	M1	Male	trans
cg11552287_RAX	0.000663172	0.000826065	0.76062345	0.76062345	M1	Male	trans
cg12852285_TOMM20	0.000663174	0.000826067	-0.461345001	0.461345001	M1	Male	trans
cg16581142_OPLAH	0.000663176	0.000826068	0.659905162	0.659905162	M1	Male	trans
cg26378518_CENPVL3	0.000663177	0.000826068	-0.543203214	0.543203214	M1	Male	trans
cg25669593_ANXA4	0.000663178	0.000826068	-0.538382162	0.538382162	M1	Male	trans
cg00842351_IFNAR2	0.00066318	0.000826068	0.587859674	0.587859674	M1	Male	trans
cg23805120_ENSG00000235939	0.000663181	0.000826068	-0.612567816	0.612567816	M1	Male	trans
cg25633099_ENSG00000187185	0.000663182	0.000826068	-0.358314453	0.358314453	M1	Male	trans
cg23798064_OR4F4	0.000663182	0.000826068	-0.262186352	0.262186352	M1	Male	trans
cg06103624_TMEM30A-DT	0.000663183	0.000826068	-0.593012383	0.593012383	M1	Male	trans
cg08063911_KRTAP5-4	0.000663183	0.000826068	0.532343913	0.532343913	M1	Male	trans
cg25348374_ITGA7	0.000663184	0.000826068	0.480134269	0.480134269	M1	Male	trans
cg14203970_ENSG00000241187	0.000663184	0.000826068	-1.165623698	1.165623698	M1	Male	trans
cg26340737_SPEG	0.000663185	0.000826068	0.489861838	0.489861838	M1	Male	trans
cg09483607_RTN4	0.000663186	0.000826069	-0.501063395	0.501063395	M1	Male	trans
cg00714597_CREB5	0.000663189	0.000826072	-0.212439201	0.212439201	M1	Male	trans
cg16064295_ENSG00000213690	0.000663192	0.000826073	-0.532656751	0.532656751	M1	Male	trans
cg00270291_NSUN7	0.000663192	0.000826073	0.419453508	0.419453508	M1	Male	trans
cg09133032_OR7E149P	0.000663193	0.000826073	0.765650548	0.765650548	M1	Male	trans
cg04378774_CRH	0.000663196	0.000826077	0.535148097	0.535148097	M1	Male	trans
cg06281241_U3	0.000663199	0.000826078	-0.885802813	0.885802813	M1	Male	trans
cg02522760_YAP1P1	0.0006632	0.000826078	-0.603317707	0.603317707	M1	Male	trans
cg14483161_SGSM1	0.0006632	0.000826078	-0.424862258	0.424862258	M1	Male	trans
cg22541572_ENSG00000243150	0.000663201	0.000826078	-0.539032313	0.539032313	M1	Male	trans
cg04600055_ENSG00000242396	0.000663201	0.000826078	0.433156115	0.433156115	M1	Male	trans
cg05005609_IL1A	0.000663201	0.000826078	0.234557138	0.234557138	M1	Male	trans
cg11731437_ENSG00000234425	0.000663206	0.000826081	-0.456835117	0.456835117	M1	Male	trans
cg26283879_ENSG00000229169	0.000663206	0.000826081	0.786026607	0.786026607	M1	Male	trans
cg09435249_ENSG00000201467	0.000663206	0.000826081	-0.560618606	0.560618606	M1	Male	trans
cg08939021_SNORA63C	0.000663207	0.000826082	-0.494825994	0.494825994	M1	Male	trans
cg00632358_ENSG00000240652	0.000663211	0.000826085	-0.353239875	0.353239875	M1	Male	trans
cg00535538_ENSG00000213600	0.000663213	0.000826086	0.538813898	0.538813898	M1	Male	trans
cg04517903_SCAMP2	0.000663213	0.000826086	0.47271247	0.47271247	M1	Male	trans
cg00489898_PRB2	0.000663215	0.000826088	-0.410093637	0.410093637	M1	Male	trans
cg16079312_ATP11A-AS1	0.000663216	0.000826088	0.439528868	0.439528868	M1	Male	trans
cg14122110_BMI1P1	0.000663219	0.000826092	-0.432502802	0.432502802	M1	Male	trans
cg16872660_ENSG00000225864	0.000663223	0.000826094	0.568813848	0.568813848	M1	Male	trans
cg06640662_YPEL4	0.000663223	0.000826094	-0.69570776	0.69570776	M1	Male	trans
cg15701795_TP53I11	0.000663224	0.000826094	-0.818172956	0.818172956	M1	Male	trans
cg13440411_ENSG00000217289	0.000663227	0.000826098	-0.339607676	0.339607676	M1	Male	trans
cg19776984_EGOT	0.000663228	0.000826098	-0.83218601	0.83218601	M1	Male	trans
cg15391723_FAM180A	0.000663235	0.000826105	-0.497001173	0.497001173	M1	Male	trans
cg05099240_FNDC7	0.000663236	0.000826106	-0.339492872	0.339492872	M1	Male	trans
cg12717664_ENSG00000177452	0.000663237	0.000826106	-0.500026812	0.500026812	M1	Male	trans
cg11674404_ACVR2B	0.000663237	0.000826106	-0.428339327	0.428339327	M1	Male	trans
cg15293181_SLC25A6P6	0.000663239	0.000826107	-0.340507782	0.340507782	M1	Male	trans
cg23128584_ENSG00000242072	0.00066324	0.000826108	-0.70668419	0.70668419	M1	Male	trans
cg09936919_SNHG17	0.000663244	0.000826111	0.646834006	0.646834006	M1	Male	trans
cg07908237_RN7SL851P	0.000663244	0.000826111	-0.584737855	0.584737855	M1	Male	trans
cg03724677_SHD	0.000663246	0.000826112	-0.262715311	0.262715311	M1	Male	trans
cg12163800_CAMSAP2	0.000663247	0.000826112	-2.405402468	2.405402468	M1	Male	trans
cg24968733_ZCCHC18	0.000663248	0.000826112	-0.568535086	0.568535086	M1	Male	trans
cg02125534_ENSG00000237749	0.000663248	0.000826112	-0.560101422	0.560101422	M1	Male	trans
cg14409406_KDM1B	0.000663249	0.000826112	-0.473022555	0.473022555	M1	Male	trans
cg03734225_NDUFAF1	0.000663252	0.000826115	-0.387669794	0.387669794	M1	Male	trans
cg13384212_FAM136BP	0.000663255	0.000826118	-0.319988293	0.319988293	M1	Male	trans
cg19128982_ENSG00000201733	0.000663255	0.000826118	0.426157751	0.426157751	M1	Male	trans
cg00999469_LRRC57	0.000663257	0.000826119	0.650650295	0.650650295	M1	Male	trans
cg23806703_DGKI	0.000663258	0.00082612	-0.369080636	0.369080636	M1	Male	trans
cg03199926_SLC17A8	0.000663261	0.000826122	-0.241178594	0.241178594	M1	Male	trans
cg06027927_PHLPP2	0.000663262	0.000826122	-0.377028275	0.377028275	M1	Male	trans
cg02770086_FOXN1	0.000663268	0.000826129	-0.421587604	0.421587604	M1	Male	trans
cg12822242_CEACAMP3	0.000663274	0.000826135	-0.366672705	0.366672705	M1	Male	trans
cg15217542_PCSK6	0.000663274	0.000826135	0.571587299	0.571587299	M1	Male	trans
cg11722376_RNU2-65P	0.000663275	0.000826135	0.334239778	0.334239778	M1	Male	trans
cg03549208_SFXN4	0.000663276	0.000826135	-0.441088863	0.441088863	M1	Male	trans
cg04015129_CDA	0.00066328	0.000826139	-0.581273772	0.581273772	M1	Male	trans
cg16570157_CYP11B1	0.000663283	0.000826143	0.382104639	0.382104639	M1	Male	trans
cg19659678_LINC01873	0.000663286	0.000826145	-0.63511693	0.63511693	M1	Male	trans
cg26127219_RNU6-370P	0.000663287	0.000826146	-0.206699353	0.206699353	M1	Male	trans
cg08380311_KRT23	0.000663289	0.000826147	0.425820472	0.425820472	M1	Male	trans
cg02432981_ENSG00000231052	0.00066329	0.000826148	0.435774267	0.435774267	M1	Male	trans
cg03549208_ENSG00000229044	0.000663292	0.000826149	-0.507698408	0.507698408	M1	Male	trans
cg00762705_NTSR1	0.000663294	0.00082615	1.072365081	1.072365081	M1	Male	trans
cg03655023_TRNT1	0.000663294	0.00082615	-0.555737824	0.555737824	M1	Male	trans
cg02295872_PELI3	0.000663296	0.000826152	0.415497365	0.415497365	M1	Male	trans
cg14030993_ENSG00000228430	0.000663299	0.000826153	0.558598244	0.558598244	M1	Male	trans
cg06301252_MIR551B	0.000663299	0.000826153	-0.655302717	0.655302717	M1	Male	trans
cg09887532_NPY	0.0006633	0.000826153	0.669730743	0.669730743	M1	Male	trans
cg21737632_RNU6-159P	0.000663302	0.000826156	1.016849433	1.016849433	M1	Male	trans
cg15690475_KLHL17	0.000663304	0.000826157	0.468091846	0.468091846	M1	Male	trans
cg23383887_RPS19	0.000663305	0.000826157	0.521107623	0.521107623	M1	Male	trans
cg12334880_CLCN1	0.000663305	0.000826157	-0.447132996	0.447132996	M1	Male	trans
cg13172076_ABRAXAS1	0.000663309	0.00082616	-0.736370085	0.736370085	M1	Male	trans
cg22052629_SS18L2	0.000663311	0.000826161	-0.489407806	0.489407806	M1	Male	trans
cg18094995_ANKRD33	0.000663311	0.000826161	-0.841623486	0.841623486	M1	Male	trans
cg07014154_ENSG00000213727	0.000663312	0.000826161	-0.477465296	0.477465296	M1	Male	trans
cg07170824_RPS4XP8	0.000663312	0.000826161	0.389900614	0.389900614	M1	Male	trans
cg24620436_DHPS	0.000663314	0.000826161	0.535702672	0.535702672	M1	Male	trans
cg09211873_H2BW3P	0.000663314	0.000826161	-0.768141851	0.768141851	M1	Male	trans
cg06502685_ENSG00000240207	0.000663314	0.000826161	-0.434625663	0.434625663	M1	Male	trans
cg18867202_ENSG00000233933	0.000663318	0.000826165	-0.473305602	0.473305602	M1	Male	trans
cg19787727_ANKRD20A11P	0.000663319	0.000826165	0.711509394	0.711509394	M1	Male	trans
cg20844221_ADAM11	0.000663326	0.000826172	0.669140636	0.669140636	M1	Male	trans
cg20789819_VAMP8	0.000663329	0.000826175	-0.922197692	0.922197692	M1	Male	trans
cg01947482_SNORA11	0.00066333	0.000826175	-0.496355627	0.496355627	M1	Male	trans
cg00857302_PCDHB1	0.000663331	0.000826175	-0.490299375	0.490299375	M1	Male	trans
cg09712306_ENSG00000216480	0.000663334	0.000826178	0.461867808	0.461867808	M1	Male	trans
cg07697756_POU5F1P4	0.000663337	0.000826182	0.532336366	0.532336366	M1	Male	trans
cg04858096_ALG3	0.00066334	0.000826184	-0.452171886	0.452171886	M1	Male	trans
cg03265671_HTN1	0.000663342	0.000826185	0.254916708	0.254916708	M1	Male	trans
cg15113413_ENSG00000217135	0.000663346	0.000826189	-1.130548254	1.130548254	M1	Male	trans
cg11514698_IGLV5-48	0.000663347	0.00082619	0.975875211	0.975875211	M1	Male	trans
cg10852431_HNRNPA1P29	0.000663349	0.000826191	0.219532571	0.219532571	M1	Male	trans
cg27459981_DDAH1	0.00066335	0.000826191	0.450618532	0.450618532	M1	Male	trans
cg14409406_ENSG00000233330	0.000663351	0.000826191	-0.549979144	0.549979144	M1	Male	trans
cg04962026_ABCG4	0.000663351	0.000826191	1.087372509	1.087372509	M1	Male	trans
cg26077615_TBXA2R	0.000663352	0.000826191	-0.395466176	0.395466176	M1	Male	trans
cg21640060_ENSG00000241593	0.000663352	0.000826191	0.632715244	0.632715244	M1	Male	trans
cg18502618_FBXW4P1	0.000663353	0.000826191	-0.428467005	0.428467005	M1	Male	trans
cg20824989_PSMA6P1	0.000663355	0.000826193	0.573189749	0.573189749	M1	Male	trans
cg00736622_PNPLA5	0.000663357	0.000826194	-0.220791304	0.220791304	M1	Male	trans
cg12163800_NHLRC3	0.000663359	0.000826196	-2.515577723	2.515577723	M1	Male	trans
cg06147194_CRCT1	0.00066336	0.000826196	-0.354971306	0.354971306	M1	Male	trans
cg03460678_ENSG00000228404	0.00066336	0.000826196	-0.403373646	0.403373646	M1	Male	trans
cg09533857_CACNG2	0.000663362	0.000826197	-0.931725547	0.931725547	M1	Male	trans
cg03655023_UBA5	0.000663365	0.0008262	-0.503433279	0.503433279	M1	Male	trans
cg12612309_ACSF3	0.000663368	0.000826203	0.542271275	0.542271275	M1	Male	trans
cg06239287_MOGAT2	0.000663369	0.000826203	0.572465292	0.572465292	M1	Male	trans
cg23391086_EXOC3L4	0.000663371	0.000826205	-0.469707733	0.469707733	M1	Male	trans
cg26913306_ENSG00000228162	0.000663373	0.000826206	-0.4924296	0.4924296	M1	Male	trans
cg18716912_ENSG00000237713	0.000663374	0.000826208	-0.5515931	0.5515931	M1	Male	trans
cg00993677_PLAG1	0.000663377	0.00082621	-0.6214572	0.6214572	M1	Male	trans
cg14867071_SEC14L1P1	0.000663378	0.00082621	0.506396273	0.506396273	M1	Male	trans
cg22052629_TAF5	0.000663379	0.00082621	-0.484101626	0.484101626	M1	Male	trans
cg07190763_GRB7	0.000663381	0.000826211	-0.369122102	0.369122102	M1	Male	trans
cg14994777_NT5E	0.000663381	0.000826211	-0.627563393	0.627563393	M1	Male	trans
cg22843912_ENSG00000231496	0.000663382	0.000826211	-0.553729949	0.553729949	M1	Male	trans
cg27245817_ENSG00000213561	0.000663383	0.000826211	-0.593238826	0.593238826	M1	Male	trans
cg25871427_U8	0.000663383	0.000826211	1.412586443	1.412586443	M1	Male	trans
cg22286640_SVOP	0.000663388	0.000826216	0.365995997	0.365995997	M1	Male	trans
cg01340659_IFNA13	0.000663389	0.000826217	0.610095852	0.610095852	M1	Male	trans
cg05951042_ENSG00000225705	0.000663391	0.000826219	-0.776049163	0.776049163	M1	Male	trans
cg24919054_PPFIA4	0.000663392	0.000826219	0.814702567	0.814702567	M1	Male	trans
cg04615416_ENSG00000228982	0.000663397	0.000826224	0.657706842	0.657706842	M1	Male	trans
cg05603011_TUBB4A	0.000663397	0.000826224	-0.931246035	0.931246035	M1	Male	trans
cg09113298_EGFR-AS1	0.000663398	0.000826224	0.595664259	0.595664259	M1	Male	trans
cg04615416_RTL3	0.000663399	0.000826224	-0.640951644	0.640951644	M1	Male	trans
cg18987683_ENSG00000229625	0.0006634	0.000826225	0.337040069	0.337040069	M1	Male	trans
cg07850274_MCMBP	0.000663401	0.000826225	-0.591795367	0.591795367	M1	Male	trans
cg27380499_RPSAP49	0.000663403	0.000826226	0.412309069	0.412309069	M1	Male	trans
cg17759274_SNX31	0.000663403	0.000826226	-0.408451183	0.408451183	M1	Male	trans
cg17593097_RNU4-24P	0.000663405	0.000826227	-0.391774114	0.391774114	M1	Male	trans
cg02432981_ZNF877P	0.000663406	0.000826227	0.722583763	0.722583763	M1	Male	trans
cg09450660_CBX2	0.000663408	0.00082623	0.5429327	0.5429327	M1	Male	trans
cg04985800_HOMER2	0.00066341	0.000826231	0.732891638	0.732891638	M1	Male	trans
cg10548700_ENSG00000213970	0.000663411	0.000826232	0.403769285	0.403769285	M1	Male	trans
cg23151860_SLC12A7	0.000663413	0.000826233	-0.736672344	0.736672344	M1	Male	trans
cg07601093_LINC01558	0.000663414	0.000826233	0.96108805	0.96108805	M1	Male	trans
cg08183793_MIR454	0.000663416	0.000826235	-0.686354962	0.686354962	M1	Male	trans
cg05884167_MTND2P5	0.00066342	0.000826239	-0.636645148	0.636645148	M1	Male	trans
cg09191854_FAM210CP	0.000663429	0.000826243	-0.451213088	0.451213088	M1	Male	trans
cg17106653_TXNDC8	0.000663429	0.000826243	0.722510039	0.722510039	M1	Male	trans
cg17535278_TECTB	0.00066343	0.000826243	-0.584371238	0.584371238	M1	Male	trans
cg13602461_LINC01920	0.00066343	0.000826243	0.537609715	0.537609715	M1	Male	trans
cg07209338_DUOXA2	0.00066343	0.000826243	-0.505921752	0.505921752	M1	Male	trans
cg27380429_PRDM13	0.00066343	0.000826243	0.312777135	0.312777135	M1	Male	trans
cg14711243_ENSG00000229717	0.000663431	0.000826243	0.561586037	0.561586037	M1	Male	trans
cg06528803_SNORA70E	0.000663433	0.000826243	-0.487247822	0.487247822	M1	Male	trans
cg24773560_LOXL4	0.000663434	0.000826243	0.545810469	0.545810469	M1	Male	trans
cg01160724_IRAG2	0.000663437	0.000826243	-0.497442244	0.497442244	M1	Male	trans
cg18347010_FTH1P12	0.000663439	0.000826243	0.674430263	0.674430263	M1	Male	trans
cg24448421_ENSG00000111788	0.00066344	0.000826243	0.604275856	0.604275856	M1	Male	trans
cg22884082_GAGE12B	0.000663441	0.000826243	-1.025689102	1.025689102	M1	Male	trans
cg01145394_ENSG00000227733	0.000663443	0.000826243	-0.670919936	0.670919936	M1	Male	trans
cg06947811_RNA5SP120	0.000663443	0.000826243	0.585595813	0.585595813	M1	Male	trans
cg06947811_GAPDHP28	0.000663443	0.000826243	0.403982015	0.403982015	M1	Male	trans
cg06947811_TBX22	0.000663443	0.000826243	0.60774229	0.60774229	M1	Male	trans
cg06947811_PNMA6E	0.000663443	0.000826243	0.85840237	0.85840237	M1	Male	trans
cg06947811_ENSG00000233415	0.000663443	0.000826243	0.701174817	0.701174817	M1	Male	trans
cg06947811_RNU6-270P	0.000663443	0.000826243	0.46864571	0.46864571	M1	Male	trans
cg06947811_LINC01874	0.000663443	0.000826243	1.044814092	1.044814092	M1	Male	trans
cg06947811_RNA5SP89	0.000663443	0.000826243	1.044814092	1.044814092	M1	Male	trans
cg06947811_SNORD32B	0.000663443	0.000826243	1.044814092	1.044814092	M1	Male	trans
cg06947811_ENSG00000225451	0.000663443	0.000826243	1.044814092	1.044814092	M1	Male	trans
cg06947811_ENSG00000227514	0.000663443	0.000826243	1.044814092	1.044814092	M1	Male	trans
cg06947811_ENSG00000238117	0.000663443	0.000826243	1.044814092	1.044814092	M1	Male	trans
cg07905199_RPL28P2	0.000663443	0.000826243	-0.444190953	0.444190953	M1	Male	trans
cg10991855_ENSG00000232063	0.000663444	0.000826243	-0.416472287	0.416472287	M1	Male	trans
cg07096305_SUPT16H	0.000663447	0.000826246	0.4450616	0.4450616	M1	Male	trans
cg26127219_RNVU1-34	0.000663454	0.000826254	-0.335728625	0.335728625	M1	Male	trans
cg25531986_BCRP5	0.000663455	0.000826254	-0.374641563	0.374641563	M1	Male	trans
cg10064029_TNS3	0.000663456	0.000826255	-0.687751573	0.687751573	M1	Male	trans
cg07230864_LINCMD1	0.000663457	0.000826255	-0.257578574	0.257578574	M1	Male	trans
cg04515606_TMCC2-AS1	0.000663458	0.000826255	0.586106783	0.586106783	M1	Male	trans
cg01418749_FBXO48	0.000663459	0.000826255	-0.460014345	0.460014345	M1	Male	trans
cg14732488_RNU6-987P	0.00066346	0.000826255	-0.384327413	0.384327413	M1	Male	trans
cg18404559_ENSG00000235785	0.000663462	0.000826257	0.510142974	0.510142974	M1	Male	trans
cg20494891_KIF7	0.000663463	0.000826257	0.53225606	0.53225606	M1	Male	trans
cg13752562_HNRNPCP9	0.000663463	0.000826257	-0.36041052	0.36041052	M1	Male	trans
cg12237289_NEU1	0.000663464	0.000826257	0.489723692	0.489723692	M1	Male	trans
cg08923338_ANPEP	0.000663464	0.000826257	0.498335676	0.498335676	M1	Male	trans
cg07096305_IMP3	0.000663466	0.000826259	0.434406073	0.434406073	M1	Male	trans
cg06281241_HPN	0.000663469	0.000826261	-0.708361539	0.708361539	M1	Male	trans
cg18455249_DPY19L2	0.000663471	0.000826262	0.618197343	0.618197343	M1	Male	trans
cg10185835_ENSG00000235377	0.000663472	0.000826263	-0.491407858	0.491407858	M1	Male	trans
cg23927426_NRXN1	0.000663474	0.000826264	0.394648031	0.394648031	M1	Male	trans
cg17010254_FAM91A3P	0.000663474	0.000826264	0.43368476	0.43368476	M1	Male	trans
cg13957874_DDX43P3	0.000663475	0.000826264	0.507026466	0.507026466	M1	Male	trans
cg16274716_TCEAL5	0.000663477	0.000826265	-0.321343816	0.321343816	M1	Male	trans
cg15001887_SHISA5P2	0.000663481	0.000826269	-0.532132473	0.532132473	M1	Male	trans
cg16140565_HNRNPCP7	0.000663484	0.000826273	-0.49128499	0.49128499	M1	Male	trans
cg05706898_NOS3	0.00066349	0.000826278	0.514911362	0.514911362	M1	Male	trans
cg26834504_MIR1915HG	0.000663491	0.000826278	-0.534955466	0.534955466	M1	Male	trans
cg07850323_U3	0.000663492	0.000826278	-0.33447853	0.33447853	M1	Male	trans
cg16114258_RN7SL263P	0.000663492	0.000826278	0.520825849	0.520825849	M1	Male	trans
cg03655023_MYO1B	0.000663492	0.000826278	-0.541154539	0.541154539	M1	Male	trans
cg18323824_ENSG00000220600	0.000663501	0.000826288	-0.411129455	0.411129455	M1	Male	trans
cg05162456_RNU6-335P	0.000663502	0.000826289	-0.420673543	0.420673543	M1	Male	trans
cg05226043_SCN10A	0.000663504	0.000826291	-0.571335553	0.571335553	M1	Male	trans
cg22918152_CHST5	0.000663508	0.000826293	-0.687862591	0.687862591	M1	Male	trans
cg08148836_LINC00028	0.000663508	0.000826293	-0.630841832	0.630841832	M1	Male	trans
cg01124926_PTGES3P4	0.000663508	0.000826293	-0.335719562	0.335719562	M1	Male	trans
cg10318621_ENSG00000225187	0.000663509	0.000826293	-0.697747788	0.697747788	M1	Male	trans
cg16999170_CCDC43	0.000663512	0.000826296	-0.699820392	0.699820392	M1	Male	trans
cg26975587_THOC6	0.000663513	0.000826296	0.584557098	0.584557098	M1	Male	trans
cg21711368_CZIB	0.000663515	0.000826296	0.733601839	0.733601839	M1	Male	trans
cg11793257_LCNL1	0.000663515	0.000826296	0.68224999	0.68224999	M1	Male	trans
cg02988288_ENSG00000240881	0.000663515	0.000826296	0.558994583	0.558994583	M1	Male	trans
cg02988288_ENSG00000243081	0.000663515	0.000826296	0.591034716	0.591034716	M1	Male	trans
cg16873130_RN7SL728P	0.000663519	0.0008263	-0.442460276	0.442460276	M1	Male	trans
cg02578956_ENSG00000243234	0.000663524	0.000826303	0.61829639	0.61829639	M1	Male	trans
cg17535278_ANGPTL8	0.000663525	0.000826303	0.613230178	0.613230178	M1	Male	trans
cg10817223_NPM1P38	0.000663525	0.000826303	-0.399498115	0.399498115	M1	Male	trans
cg10817223_RNA5SP130	0.000663525	0.000826303	-0.888499323	0.888499323	M1	Male	trans
cg09977852_TSGA10	0.000663525	0.000826303	-0.486733757	0.486733757	M1	Male	trans
cg11674404_HMCES	0.000663527	0.000826303	-0.389647018	0.389647018	M1	Male	trans
cg03377980_ENSG00000226594	0.000663527	0.000826303	0.820706574	0.820706574	M1	Male	trans
cg15458571_IL22	0.000663531	0.000826306	-0.081516867	0.081516867	M1	Male	trans
cg20381798_PIEZO1	0.000663532	0.000826306	1.415110317	1.415110317	M1	Male	trans
cg01915688_RNU4-55P	0.000663532	0.000826306	-0.526796276	0.526796276	M1	Male	trans
cg06502685_PEG10	0.000663534	0.000826307	-0.331889234	0.331889234	M1	Male	trans
cg13992929_PTH	0.000663535	0.000826307	-0.503887468	0.503887468	M1	Male	trans
cg14645880_INCENP	0.000663535	0.000826307	0.41025012	0.41025012	M1	Male	trans
cg19408449_LSM1P1	0.000663535	0.000826307	-0.391716978	0.391716978	M1	Male	trans
cg15276594_BPIFB4	0.000663537	0.000826308	-0.37342839	0.37342839	M1	Male	trans
cg05943251_ENSG00000232545	0.000663538	0.000826309	-0.442686427	0.442686427	M1	Male	trans
cg26326088_RNA5S16	0.000663545	0.000826317	-0.320019377	0.320019377	M1	Male	trans
cg27346424_IER2	0.000663553	0.000826325	0.475249274	0.475249274	M1	Male	trans
cg06955954_LY86	0.000663553	0.000826325	-0.641199869	0.641199869	M1	Male	trans
cg04059413_LST1	0.000663554	0.000826325	0.29560909	0.29560909	M1	Male	trans
cg09236126_CYP4F2	0.00066356	0.000826329	-0.478814591	0.478814591	M1	Male	trans
cg09483607_NR1D2	0.000663561	0.000826329	-0.504361622	0.504361622	M1	Male	trans
cg12831580_ID3	0.000663562	0.000826329	0.6993613	0.6993613	M1	Male	trans
cg04551282_LIPF	0.000663563	0.000826329	-0.183166605	0.183166605	M1	Male	trans
cg05508245_UNC45A	0.000663563	0.000826329	0.533786762	0.533786762	M1	Male	trans
cg24166175_SLFN13	0.000663564	0.000826329	-0.58689371	0.58689371	M1	Male	trans
cg16596598_ENSG00000234961	0.000663564	0.000826329	-0.383852396	0.383852396	M1	Male	trans
cg08923338_PLAT	0.000663564	0.000826329	0.194754268	0.194754268	M1	Male	trans
cg24856383_RNU6-230P	0.000663565	0.000826329	0.692879874	0.692879874	M1	Male	trans
cg27459981_GALNT11	0.000663565	0.000826329	0.449081945	0.449081945	M1	Male	trans
cg17139095_DTL	0.000663566	0.00082633	0.600509894	0.600509894	M1	Male	trans
cg25317319_TBC1D3P7	0.000663568	0.00082633	-0.966308556	0.966308556	M1	Male	trans
cg12578563_FGF16	0.000663568	0.00082633	-0.416665323	0.416665323	M1	Male	trans
cg20040765_LINC02840	0.000663572	0.000826334	0.731645706	0.731645706	M1	Male	trans
cg15633919_GRID2	0.000663575	0.000826336	-0.411207286	0.411207286	M1	Male	trans
cg08361315_PCA3	0.000663577	0.000826338	-0.690278496	0.690278496	M1	Male	trans
cg08792185_CERS6-AS1	0.000663578	0.000826338	-0.739441616	0.739441616	M1	Male	trans
cg02415982_RN7SL107P	0.000663578	0.000826338	0.150764422	0.150764422	M1	Male	trans
cg22052629_STOML1	0.000663581	0.000826342	0.399008298	0.399008298	M1	Male	trans
cg19871940_ERICH6B	0.000663583	0.000826342	0.741357879	0.741357879	M1	Male	trans
cg22661701_TRHDE	0.000663584	0.000826343	-0.823849039	0.823849039	M1	Male	trans
cg09096476_PKDCC	0.000663587	0.000826345	-0.825062308	0.825062308	M1	Male	trans
cg10723869_LRBA	0.000663588	0.000826345	-0.345042678	0.345042678	M1	Male	trans
cg08433110_ENSG00000237002	0.000663588	0.000826345	-0.384086677	0.384086677	M1	Male	trans
cg24250902_SPDEF	0.000663589	0.000826345	-0.489180794	0.489180794	M1	Male	trans
cg02769058_RPL9P14	0.00066359	0.000826346	-0.409193057	0.409193057	M1	Male	trans
cg14864044_LINC01069	0.000663591	0.000826346	-0.404428092	0.404428092	M1	Male	trans
cg16871153_FABP5	0.000663593	0.000826347	-0.327740152	0.327740152	M1	Male	trans
cg04060288_GJA1P1	0.000663594	0.000826347	-0.911588545	0.911588545	M1	Male	trans
cg06169048_MIR499A	0.000663594	0.000826347	-0.532201297	0.532201297	M1	Male	trans
cg12652780_BRSK2	0.000663594	0.000826347	-0.504396525	0.504396525	M1	Male	trans
cg00263619_TBKBP1	0.000663599	0.000826352	-0.439178287	0.439178287	M1	Male	trans
cg04820440_ENSG00000236846	0.000663601	0.000826354	-1.178152211	1.178152211	M1	Male	trans
cg02340312_ACBD3	0.000663602	0.000826354	-0.531270028	0.531270028	M1	Male	trans
cg12041209_RHBG	0.000663604	0.000826355	0.535669567	0.535669567	M1	Male	trans
cg14492241_RN7SL89P	0.000663605	0.000826356	-0.608371714	0.608371714	M1	Male	trans
cg15630394_ENSG00000221639	0.000663605	0.000826356	-0.545213016	0.545213016	M1	Male	trans
cg07330196_LINC02015	0.000663608	0.000826357	-0.70379011	0.70379011	M1	Male	trans
cg24204406_ENSG00000213252	0.000663608	0.000826357	-0.447823519	0.447823519	M1	Male	trans
cg23183843_GPX2	0.000663609	0.000826357	-0.57363862	0.57363862	M1	Male	trans
cg09471804_SNORD56B	0.000663612	0.00082636	3.337178656	3.337178656	M1	Male	trans
cg09937487_ENSG00000233502	0.000663616	0.000826363	-0.416294944	0.416294944	M1	Male	trans
cg14609104_ANKRD54	0.000663617	0.000826363	-1.150498799	1.150498799	M1	Male	trans
cg03277898_UBE3D	0.000663617	0.000826363	-0.491822512	0.491822512	M1	Male	trans
cg18484654_PCDH11Y	0.000663619	0.000826365	-0.366018583	0.366018583	M1	Male	trans
cg16767880_GPAT2P2	0.000663622	0.000826367	0.444368136	0.444368136	M1	Male	trans
cg00587861_RNU6-925P	0.000663622	0.000826367	-0.491852901	0.491852901	M1	Male	trans
cg12091641_DCN	0.000663627	0.000826372	-0.365312095	0.365312095	M1	Male	trans
cg09588157_ENSG00000234675	0.000663627	0.000826372	-0.824188592	0.824188592	M1	Male	trans
cg14409406_ARPP19	0.000663633	0.000826376	-0.516926302	0.516926302	M1	Male	trans
cg21407000_TEX41	0.000663633	0.000826376	-0.499541944	0.499541944	M1	Male	trans
cg20339553_ENSG00000203648	0.000663634	0.000826376	0.450457971	0.450457971	M1	Male	trans
cg20945983_RNU6-973P	0.000663634	0.000826376	0.42809207	0.42809207	M1	Male	trans
cg04098866_TUBBP9	0.000663636	0.000826377	0.933554021	0.933554021	M1	Male	trans
cg04036441_ENSG00000227615	0.000663638	0.000826378	0.80761408	0.80761408	M1	Male	trans
cg11444278_SLC22A16	0.000663639	0.000826378	0.368727665	0.368727665	M1	Male	trans
cg16972508_GPR150	0.000663642	0.000826382	-0.805603144	0.805603144	M1	Male	trans
cg04479876_TMA7	0.000663643	0.000826382	0.486976224	0.486976224	M1	Male	trans
cg06551718_CHKB	0.000663646	0.000826385	-0.698047115	0.698047115	M1	Male	trans
cg07150342_DRD4	0.000663647	0.000826385	0.567398215	0.567398215	M1	Male	trans
cg14924064_CLK2	0.000663648	0.000826385	0.457731238	0.457731238	M1	Male	trans
cg20571761_H2AL1RP	0.000663649	0.000826385	-0.452013401	0.452013401	M1	Male	trans
cg07243941_PGK1P2	0.00066365	0.000826386	0.314151095	0.314151095	M1	Male	trans
cg10259482_DNAJC19P8	0.000663651	0.000826387	-0.461934004	0.461934004	M1	Male	trans
cg07330196_PKD2	0.000663655	0.00082639	-0.66278798	0.66278798	M1	Male	trans
cg08579247_ENSG00000224016	0.000663657	0.000826391	-0.437210731	0.437210731	M1	Male	trans
cg16368004_ENSG00000224513	0.000663658	0.000826391	0.529734713	0.529734713	M1	Male	trans
cg10586864_ENSG00000228513	0.00066366	0.000826392	0.595424441	0.595424441	M1	Male	trans
cg24990238_FOLR3	0.00066366	0.000826392	0.588583183	0.588583183	M1	Male	trans
cg09483607_PPP1CB	0.000663661	0.000826393	-0.54037054	0.54037054	M1	Male	trans
cg12163800_PUS3	0.000663661	0.000826393	-2.108567191	2.108567191	M1	Male	trans
cg09236126_ITGA5	0.000663663	0.000826393	-0.402968977	0.402968977	M1	Male	trans
cg09253696_ENSG00000232750	0.000663664	0.000826394	-0.630867909	0.630867909	M1	Male	trans
cg02543993_GTF2A1L	0.000663665	0.000826394	-0.592467166	0.592467166	M1	Male	trans
cg12410054_SNORA11G	0.000663666	0.000826394	-0.701856573	0.701856573	M1	Male	trans
cg17531430_ZFP42	0.000663669	0.000826398	-0.90802677	0.90802677	M1	Male	trans
cg04060288_TPT1P10	0.00066367	0.000826398	-1.005102545	1.005102545	M1	Male	trans
cg17097571_NNMT	0.000663673	0.000826399	0.119815414	0.119815414	M1	Male	trans
cg05688588_ENSG00000111788	0.000663673	0.000826399	0.522576215	0.522576215	M1	Male	trans
cg02697258_KLHL41	0.000663673	0.000826399	-0.3658571	0.3658571	M1	Male	trans
cg26228329_YY1P1	0.000663675	0.0008264	-0.492781348	0.492781348	M1	Male	trans
cg25365217_HMGN1P35	0.000663678	0.000826403	0.633496578	0.633496578	M1	Male	trans
cg15120247_MBD4	0.000663681	0.000826407	-0.50458176	0.50458176	M1	Male	trans
cg22052629_ANKRD36	0.000663682	0.000826407	-0.498346421	0.498346421	M1	Male	trans
cg13616160_ENSG00000234542	0.000663689	0.000826414	-0.611957844	0.611957844	M1	Male	trans
cg04628174_FN3K	0.00066369	0.000826415	0.671187524	0.671187524	M1	Male	trans
cg03894102_LINC00888	0.000663692	0.000826416	1.487939824	1.487939824	M1	Male	trans
cg13508402_SPAG17	0.000663693	0.000826416	-0.513966416	0.513966416	M1	Male	trans
cg22654507_AQP7P2	0.000663694	0.000826416	-1.26339509	1.26339509	M1	Male	trans
cg10308673_SLC24A2	0.000663694	0.000826416	0.093674311	0.093674311	M1	Male	trans
cg20256870_LINC00689	0.000663695	0.000826416	-0.458190762	0.458190762	M1	Male	trans
cg22832660_LINC00689	0.000663695	0.000826416	-0.544249004	0.544249004	M1	Male	trans
cg10689689_ATP13A2	0.000663698	0.000826419	-0.430526007	0.430526007	M1	Male	trans
cg01912455_LINC01445	0.0006637	0.000826421	-0.984558562	0.984558562	M1	Male	trans
cg17477995_CNTNAP3	0.000663703	0.000826422	-0.359179107	0.359179107	M1	Male	trans
cg09757838_ENSG00000240305	0.000663703	0.000826422	0.536484988	0.536484988	M1	Male	trans
cg12213135_EPHA1	0.000663705	0.000826424	-0.504226473	0.504226473	M1	Male	trans
cg12877532_TRGV8	0.000663706	0.000826424	-0.513127391	0.513127391	M1	Male	trans
cg20801751_ENSG00000196656	0.00066371	0.000826428	-0.550478837	0.550478837	M1	Male	trans
cg26690956_FAM222A	0.000663712	0.00082643	0.435632295	0.435632295	M1	Male	trans
cg11786255_ENSG00000231986	0.000663714	0.000826431	0.655347814	0.655347814	M1	Male	trans
cg10160567_GRIK5	0.000663715	0.000826431	0.267130211	0.267130211	M1	Male	trans
cg22613809_RPL12P40	0.000663724	0.000826441	-0.49253929	0.49253929	M1	Male	trans
cg24443367_DLEC1P1	0.000663724	0.000826441	-0.540478383	0.540478383	M1	Male	trans
cg02849345_KCNH4	0.000663725	0.000826441	0.356330696	0.356330696	M1	Male	trans
cg05453127_IFNA13	0.000663726	0.000826442	0.538800741	0.538800741	M1	Male	trans
cg15109916_PEBP1P3	0.000663727	0.000826442	-0.551726226	0.551726226	M1	Male	trans
cg07096305_LYPD6B	0.000663728	0.000826442	0.464145147	0.464145147	M1	Male	trans
cg11547110_OTUD7A	0.000663729	0.000826442	-0.365705181	0.365705181	M1	Male	trans
cg06779317_KIF25-AS1	0.00066373	0.000826442	-0.423738409	0.423738409	M1	Male	trans
cg03348901_REG4	0.00066373	0.000826442	0.316974544	0.316974544	M1	Male	trans
cg25535106_FBXW4P1	0.000663731	0.000826442	-0.446717138	0.446717138	M1	Male	trans
cg14877939_KRT23	0.000663732	0.000826442	0.558458467	0.558458467	M1	Male	trans
cg00691939_KRT8P18	0.000663732	0.000826442	-0.688033392	0.688033392	M1	Male	trans
cg16999170_ZNF433-AS1	0.000663733	0.000826443	-0.722260909	0.722260909	M1	Male	trans
cg15032844_SNORA75	0.000663734	0.000826443	-0.67491545	0.67491545	M1	Male	trans
cg11124021_PKDCC	0.000663735	0.000826444	0.553790687	0.553790687	M1	Male	trans
cg22786154_ENSG00000188897	0.000663737	0.000826445	-0.576935271	0.576935271	M1	Male	trans
cg13311549_DAPL1	0.000663742	0.00082645	0.499643716	0.499643716	M1	Male	trans
cg08229224_ISCA2	0.000663743	0.00082645	-0.434256794	0.434256794	M1	Male	trans
cg12398261_MCRS1	0.000663743	0.00082645	3.22168271	3.22168271	M1	Male	trans
cg20630363_SEC31A	0.000663743	0.00082645	0.599439775	0.599439775	M1	Male	trans
cg06858185_MESP2	0.000663747	0.000826451	0.383214682	0.383214682	M1	Male	trans
cg01775558_RNU6-462P	0.000663747	0.000826451	-1.032944636	1.032944636	M1	Male	trans
cg00445202_RNU6-1311P	0.000663747	0.000826451	-0.367475386	0.367475386	M1	Male	trans
cg06634367_PIN1P1	0.000663751	0.000826456	-0.942441993	0.942441993	M1	Male	trans
cg08307434_MIR222	0.000663752	0.000826456	-0.368664488	0.368664488	M1	Male	trans
cg13027321_FTH1P25	0.000663754	0.000826456	-0.90038115	0.90038115	M1	Male	trans
cg04940822_INSC	0.000663754	0.000826456	0.541081239	0.541081239	M1	Male	trans
cg20221740_PRAME	0.000663755	0.000826456	0.981875884	0.981875884	M1	Male	trans
cg11530262_RNU4-4P	0.000663757	0.000826458	0.548362445	0.548362445	M1	Male	trans
cg13044693_AADACL2	0.000663759	0.000826458	0.582215104	0.582215104	M1	Male	trans
cg00920736_LRRC17	0.000663759	0.000826458	-0.90066782	0.90066782	M1	Male	trans
cg11130915_PRDM1	0.00066376	0.000826458	0.485874099	0.485874099	M1	Male	trans
cg20821566_ENSG00000232936	0.00066376	0.000826458	-0.494407734	0.494407734	M1	Male	trans
cg07814260_ENSG00000196656	0.000663761	0.000826458	0.362022088	0.362022088	M1	Male	trans
cg03881934_RN7SKP208	0.000663761	0.000826458	-0.938274924	0.938274924	M1	Male	trans
cg22646760_MTND2P12	0.000663762	0.000826458	0.432526811	0.432526811	M1	Male	trans
cg16121765_RNU6-1091P	0.000663763	0.000826458	0.554830411	0.554830411	M1	Male	trans
cg10449536_ENSG00000231125	0.000663763	0.000826458	0.51998442	0.51998442	M1	Male	trans
cg25841491_ENSG00000231756	0.000663764	0.000826458	1.052468016	1.052468016	M1	Male	trans
cg22767953_MIR553	0.000663764	0.000826458	0.392313801	0.392313801	M1	Male	trans
cg06027927_RIPK1	0.000663765	0.000826458	-0.335626407	0.335626407	M1	Male	trans
cg12621667_PDSS1P2	0.000663766	0.000826459	-0.813310732	0.813310732	M1	Male	trans
cg12410054_ENSG00000213777	0.000663767	0.000826459	-0.898617795	0.898617795	M1	Male	trans
cg23115136_PRICKLE1	0.000663771	0.000826461	-0.456304939	0.456304939	M1	Male	trans
cg04251828_PRSS55	0.000663771	0.000826461	-0.678308019	0.678308019	M1	Male	trans
cg26994094_DUBR	0.000663771	0.000826461	-0.620748931	0.620748931	M1	Male	trans
cg02874992_LAMP5	0.000663777	0.000826467	-0.405730336	0.405730336	M1	Male	trans
cg17096979_GNG7	0.000663777	0.000826467	-0.921080601	0.921080601	M1	Male	trans
cg18964140_SRGN	0.000663778	0.000826467	-0.434458826	0.434458826	M1	Male	trans
cg13014295_KLHL13	0.000663781	0.000826468	0.520203177	0.520203177	M1	Male	trans
cg08792185_CRYM-AS1	0.000663781	0.000826468	-0.622781481	0.622781481	M1	Male	trans
cg24141406_FABP5	0.000663782	0.000826468	-0.333517777	0.333517777	M1	Male	trans
cg10043085_OR5G5P	0.000663782	0.000826468	-0.985553143	0.985553143	M1	Male	trans
cg22572661_ENSG00000225486	0.000663783	0.000826469	-0.524845988	0.524845988	M1	Male	trans
cg01620233_APOE	0.000663786	0.000826471	-0.529994665	0.529994665	M1	Male	trans
cg26641076_RELB	0.000663788	0.000826472	0.385286682	0.385286682	M1	Male	trans
cg21049965_ENSG00000236226	0.000663788	0.000826472	-0.660039293	0.660039293	M1	Male	trans
cg00545295_VCX2	0.000663789	0.000826472	0.564055464	0.564055464	M1	Male	trans
cg26191313_BATF	0.00066379	0.000826473	0.386741947	0.386741947	M1	Male	trans
cg12582819_SCARNA10	0.00066379	0.000826473	-0.444019989	0.444019989	M1	Male	trans
cg09080788_SCG3	0.000663793	0.000826475	-0.430981514	0.430981514	M1	Male	trans
cg24737292_PCDHB11	0.000663795	0.000826476	-0.53504495	0.53504495	M1	Male	trans
cg11393185_ZNF72P	0.000663796	0.000826476	0.534787037	0.534787037	M1	Male	trans
cg18701685_PSRC1	0.000663796	0.000826476	0.707944713	0.707944713	M1	Male	trans
cg03699103_RPL12P43	0.000663796	0.000826476	-0.95973666	0.95973666	M1	Male	trans
cg21297167_ENSG00000223530	0.000663799	0.000826479	1.123249188	1.123249188	M1	Male	trans
cg05708441_GRAPL	0.000663802	0.000826481	-0.695352568	0.695352568	M1	Male	trans
cg05092860_LTBR	0.000663803	0.000826481	0.596646613	0.596646613	M1	Male	trans
cg08662043_POF1B	0.000663804	0.000826481	-0.368814188	0.368814188	M1	Male	trans
cg04206724_MIR1226	0.000663804	0.000826481	0.691443952	0.691443952	M1	Male	trans
cg08985142_ENSG00000232056	0.000663806	0.000826481	-0.614235297	0.614235297	M1	Male	trans
cg11876012_H2BW3P	0.000663806	0.000826481	0.529665235	0.529665235	M1	Male	trans
cg18538958_LINC01877	0.000663807	0.000826481	0.339280466	0.339280466	M1	Male	trans
cg27030245_ENSG00000232056	0.000663807	0.000826481	0.351738255	0.351738255	M1	Male	trans
cg17324588_ENSG00000213963	0.000663808	0.000826481	-0.714725856	0.714725856	M1	Male	trans
cg12878716_IGHV3-38	0.000663809	0.000826481	-0.546348119	0.546348119	M1	Male	trans
cg20011860_DNAJB8	0.00066381	0.000826482	-0.586754973	0.586754973	M1	Male	trans
cg00899976_NCSTNP1	0.000663812	0.000826484	-0.410243206	0.410243206	M1	Male	trans
cg06825375_PDIA3P2	0.000663814	0.000826485	0.711140253	0.711140253	M1	Male	trans
cg04506514_LINC02862	0.000663818	0.000826489	0.692515044	0.692515044	M1	Male	trans
cg21325211_ENSG00000228401	0.000663819	0.000826489	0.656089104	0.656089104	M1	Male	trans
cg09244297_WIPI1	0.00066382	0.000826489	-0.572138079	0.572138079	M1	Male	trans
cg05898591_COL6A3	0.000663827	0.000826497	0.760537338	0.760537338	M1	Male	trans
cg10836755_ENSG00000243099	0.00066383	0.0008265	-0.643295987	0.643295987	M1	Male	trans
cg22355811_ENSG00000225761	0.000663837	0.000826507	0.634846621	0.634846621	M1	Male	trans
cg01616178_ENSG00000235480	0.000663837	0.000826507	0.619006492	0.619006492	M1	Male	trans
cg00658016_TAC3	0.000663838	0.000826507	0.315284195	0.315284195	M1	Male	trans
cg01451277_LINC00525	0.000663838	0.000826507	-0.794665404	0.794665404	M1	Male	trans
cg08749774_CRISP3	0.000663842	0.000826511	-0.511178696	0.511178696	M1	Male	trans
cg17388638_IGLJ2	0.000663846	0.000826515	-0.364191997	0.364191997	M1	Male	trans
cg07264993_GCC2	0.000663848	0.000826516	-0.427659255	0.427659255	M1	Male	trans
cg01018054_SPOCK3	0.000663849	0.000826516	-0.514667624	0.514667624	M1	Male	trans
cg09774124_CLCP2	0.000663849	0.000826516	-0.519014316	0.519014316	M1	Male	trans
cg11924452_BGN	0.00066385	0.000826516	-0.483681148	0.483681148	M1	Male	trans
cg19415587_RN7SL442P	0.00066385	0.000826516	0.791194374	0.791194374	M1	Male	trans
cg23289024_ADAM12	0.000663851	0.000826517	0.595354279	0.595354279	M1	Male	trans
cg21372392_OR51Q1	0.000663854	0.000826518	-0.442928165	0.442928165	M1	Male	trans
cg14585118_NID2	0.000663858	0.000826523	-0.656426332	0.656426332	M1	Male	trans
cg09632976_OR4S1	0.000663861	0.000826525	-0.825203682	0.825203682	M1	Male	trans
cg26571977_RS1	0.000663861	0.000826525	-0.535345028	0.535345028	M1	Male	trans
cg24711324_ACADM	0.000663862	0.000826525	-0.464242585	0.464242585	M1	Male	trans
cg05651243_KNOP1P4	0.000663862	0.000826525	0.577214844	0.577214844	M1	Male	trans
cg24413826_PABPC1P6	0.000663866	0.000826529	-0.444505185	0.444505185	M1	Male	trans
cg11366142_CD69	0.000663872	0.000826535	0.441364235	0.441364235	M1	Male	trans
cg13353160_ZNF300P1	0.000663873	0.000826535	-0.760380682	0.760380682	M1	Male	trans
cg12761728_TEPSIN	0.000663873	0.000826535	0.581365332	0.581365332	M1	Male	trans
cg25604536_PRR27	0.000663878	0.000826539	0.683335056	0.683335056	M1	Male	trans
cg11308394_RND1	0.00066388	0.000826541	-0.499892099	0.499892099	M1	Male	trans
cg24969888_B3GAT1	0.00066388	0.000826541	-1.857940342	1.857940342	M1	Male	trans
cg17330223_BORCS6	0.000663886	0.000826546	-0.283905939	0.283905939	M1	Male	trans
cg00619628_MAGEA9	0.000663886	0.000826546	-0.553252291	0.553252291	M1	Male	trans
cg06805218_RGSL1	0.000663887	0.000826547	0.604394599	0.604394599	M1	Male	trans
cg13419774_ZNF416	0.000663888	0.000826547	-0.714956066	0.714956066	M1	Male	trans
cg08662043_COLGALT2	0.00066389	0.000826548	-0.411344847	0.411344847	M1	Male	trans
cg23070318_RNU6-402P	0.00066389	0.000826548	-0.44695787	0.44695787	M1	Male	trans
cg02951261_NES	0.000663892	0.000826549	-0.388784108	0.388784108	M1	Male	trans
cg19264028_P2RX2	0.000663893	0.00082655	-0.706393053	0.706393053	M1	Male	trans
cg12089094_ENSG00000234639	0.000663895	0.000826551	-0.475719339	0.475719339	M1	Male	trans
cg05884205_CRYAB	0.000663896	0.000826552	-0.406933945	0.406933945	M1	Male	trans
cg14203970_VPS26AP1	0.000663897	0.000826552	-1.209479819	1.209479819	M1	Male	trans
cg04060288_COX15	0.000663899	0.000826554	-0.819275412	0.819275412	M1	Male	trans
cg06894070_PTMAP4	0.0006639	0.000826555	0.242638981	0.242638981	M1	Male	trans
cg01035334_ENSG00000229458	0.000663903	0.000826557	0.691720876	0.691720876	M1	Male	trans
cg03655023_ENSG00000236814	0.000663903	0.000826557	-0.547234432	0.547234432	M1	Male	trans
cg06074547_ENSG00000243403	0.000663905	0.000826557	0.523488546	0.523488546	M1	Male	trans
cg26419880_LINC01794	0.000663909	0.000826562	0.781194499	0.781194499	M1	Male	trans
cg24620436_STMN4	0.00066391	0.000826562	-0.081490842	0.081490842	M1	Male	trans
cg14357008_ATP6V1G3	0.000663911	0.000826562	-0.344992527	0.344992527	M1	Male	trans
cg15961889_CFAP61	0.000663912	0.000826563	-0.649190622	0.649190622	M1	Male	trans
cg06530081_SAPCD1-AS1	0.000663913	0.000826563	-0.562433343	0.562433343	M1	Male	trans
cg04695233_RN7SL790P	0.000663913	0.000826563	-0.833644055	0.833644055	M1	Male	trans
cg08742879_PLXNA4	0.000663914	0.000826563	0.23715537	0.23715537	M1	Male	trans
cg11674404_TINF2	0.000663917	0.000826566	-0.360987776	0.360987776	M1	Male	trans
cg13318793_INO80E	0.000663918	0.000826566	-0.568750887	0.568750887	M1	Male	trans
cg19862307_SEMA4C	0.000663922	0.000826569	0.460899638	0.460899638	M1	Male	trans
cg10093308_F2	0.000663923	0.00082657	-0.44861828	0.44861828	M1	Male	trans
cg11030720_GNG11	0.000663925	0.000826571	-0.536080919	0.536080919	M1	Male	trans
cg10044466_AMH	0.000663925	0.000826571	0.721842882	0.721842882	M1	Male	trans
cg22253653_ENSG00000237813	0.000663926	0.000826571	-0.414298552	0.414298552	M1	Male	trans
cg18614561_CDKL2	0.000663928	0.000826572	-0.665656883	0.665656883	M1	Male	trans
cg00323861_SNORD115-18	0.000663928	0.000826572	-0.660068957	0.660068957	M1	Male	trans
cg17086493_LRRC63	0.000663928	0.000826572	-0.477844475	0.477844475	M1	Male	trans
cg11868136_PDS5A	0.000663932	0.000826575	-0.354072104	0.354072104	M1	Male	trans
cg16064295_HSPA4L	0.000663934	0.000826576	-0.615939128	0.615939128	M1	Male	trans
cg04701257_LINC01305	0.000663934	0.000826576	-0.667560755	0.667560755	M1	Male	trans
cg24756631_CACNA1G	0.000663938	0.000826579	0.629398326	0.629398326	M1	Male	trans
cg04750027_MIR27B	0.000663939	0.000826579	-0.658578383	0.658578383	M1	Male	trans
cg07021906_ENSG00000222031	0.000663939	0.000826579	-0.593311866	0.593311866	M1	Male	trans
cg12781136_ENSG00000225087	0.000663939	0.000826579	0.417640923	0.417640923	M1	Male	trans
cg18924965_RNU6-141P	0.000663941	0.00082658	0.504947758	0.504947758	M1	Male	trans
cg08698035_ENSG00000176984	0.000663941	0.00082658	-0.723529332	0.723529332	M1	Male	trans
cg04343888_SRRM3	0.000663942	0.00082658	0.608496877	0.608496877	M1	Male	trans
cg03689146_ATPAF2	0.000663943	0.00082658	-0.424881386	0.424881386	M1	Male	trans
cg09022213_PAICSP3	0.000663946	0.000826583	0.505027074	0.505027074	M1	Male	trans
cg00117961_HPSE2	0.000663947	0.000826583	-0.675011441	0.675011441	M1	Male	trans
cg13938710_ENSG00000232327	0.000663948	0.000826584	-0.320878465	0.320878465	M1	Male	trans
cg23893635_KCNH7-AS1	0.000663952	0.000826588	-0.44203941	0.44203941	M1	Male	trans
cg00232388_RPSAP22	0.000663954	0.000826588	-0.37112632	0.37112632	M1	Male	trans
cg18647591_ACTG1P10	0.000663954	0.000826588	0.617557857	0.617557857	M1	Male	trans
cg25494723_ANPEP	0.000663955	0.000826589	-0.453197154	0.453197154	M1	Male	trans
cg18958266_PTGER4P2	0.000663957	0.000826589	-0.559848434	0.559848434	M1	Male	trans
cg00530579_RNU6ATAC3P	0.000663957	0.000826589	-0.322157541	0.322157541	M1	Male	trans
cg14940831_PPP1R17	0.000663957	0.000826589	0.461527798	0.461527798	M1	Male	trans
cg24975986_ENSG00000234206	0.000663958	0.000826589	0.540243099	0.540243099	M1	Male	trans
cg05790550_IQCF4P	0.000663959	0.000826589	0.500286465	0.500286465	M1	Male	trans
cg24602714_SRRM3	0.00066396	0.000826589	0.448179918	0.448179918	M1	Male	trans
cg12427264_FAM160B2	0.00066396	0.000826589	0.544398221	0.544398221	M1	Male	trans
cg22650617_BRS3	0.000663963	0.000826591	-0.606283878	0.606283878	M1	Male	trans
cg02363010_EMC9	0.000663965	0.000826593	0.598730971	0.598730971	M1	Male	trans
cg09830308_HACL1	0.000663967	0.000826595	0.384905134	0.384905134	M1	Male	trans
cg17324588_BCL2	0.000663968	0.000826595	-0.639866623	0.639866623	M1	Male	trans
cg01201054_BRI3P3	0.000663973	0.000826599	-0.397949615	0.397949615	M1	Male	trans
cg03734133_RPL7L1P8	0.000663973	0.000826599	-0.61133786	0.61133786	M1	Male	trans
cg05513157_ST6GALNAC5	0.000663973	0.000826599	-0.656898594	0.656898594	M1	Male	trans
cg06103624_CSE1L	0.000663976	0.000826601	-0.555895228	0.555895228	M1	Male	trans
cg01373687_IGLV5-48	0.000663977	0.000826602	-0.459188253	0.459188253	M1	Male	trans
cg14267705_USP45	0.000663979	0.000826604	-0.712252537	0.712252537	M1	Male	trans
cg26690956_NANOS2	0.000663981	0.000826605	-0.403284597	0.403284597	M1	Male	trans
cg03524173_SNORC	0.000663982	0.000826605	-0.424968797	0.424968797	M1	Male	trans
cg09480190_MYBPHL	0.000663982	0.000826605	-0.459317622	0.459317622	M1	Male	trans
cg24855134_DLG1-AS1	0.000663984	0.000826606	-0.818589893	0.818589893	M1	Male	trans
cg16494625_LINC01661	0.000663985	0.000826606	-1.715017059	1.715017059	M1	Male	trans
cg12852285_ATMIN	0.000663986	0.000826606	-0.498142139	0.498142139	M1	Male	trans
cg01520297_C15orf62	0.000663987	0.000826606	0.341040283	0.341040283	M1	Male	trans
cg14170504_EDNRA	0.000663987	0.000826606	0.330743331	0.330743331	M1	Male	trans
cg23034799_MAGEA8-AS1	0.000663988	0.000826606	0.41776677	0.41776677	M1	Male	trans
cg26283879_LINC00862	0.000663988	0.000826606	0.652248389	0.652248389	M1	Male	trans
cg06955954_SNHG3	0.00066399	0.000826607	-0.546964801	0.546964801	M1	Male	trans
cg24430871_RNASE8	0.000663991	0.000826608	-0.339003934	0.339003934	M1	Male	trans
cg11893511_GUCY2GP	0.000663994	0.00082661	-0.45172189	0.45172189	M1	Male	trans
cg08818130_AQP11	0.000663994	0.00082661	-0.911543492	0.911543492	M1	Male	trans
cg03591123_PRDM15	0.000663995	0.00082661	-0.346128372	0.346128372	M1	Male	trans
cg07199183_MAP3K2-DT	0.000663996	0.000826611	-0.57326863	0.57326863	M1	Male	trans
cg09272186_YTHDC2	0.000663997	0.000826611	1.171804308	1.171804308	M1	Male	trans
cg00270291_BCDIN3D	0.000663998	0.000826612	0.379205072	0.379205072	M1	Male	trans
cg05385299_SLC9C2	0.000664001	0.000826614	-0.412091883	0.412091883	M1	Male	trans
cg18055007_TMEM95	0.000664001	0.000826614	0.772270313	0.772270313	M1	Male	trans
cg18893612_ATG2A	0.000664007	0.00082662	0.437023386	0.437023386	M1	Male	trans
cg14246227_HNRNPUL2-BSCL2	0.00066401	0.000826623	-0.333690916	0.333690916	M1	Male	trans
cg16619721_SNX19P1	0.000664011	0.000826623	-0.764412589	0.764412589	M1	Male	trans
cg12975667_ISLR2	0.000664015	0.000826628	0.4515605	0.4515605	M1	Male	trans
cg23492225_TGFBI	0.000664018	0.000826629	-0.315985022	0.315985022	M1	Male	trans
cg20527667_PPP1R26P1	0.000664019	0.000826629	0.98260866	0.98260866	M1	Male	trans
cg26482585_ENSG00000207407	0.000664019	0.000826629	0.692509728	0.692509728	M1	Male	trans
cg09349128_RNU6-838P	0.000664021	0.000826631	0.629228003	0.629228003	M1	Male	trans
cg09631193_AGBL3	0.000664022	0.000826632	0.719304311	0.719304311	M1	Male	trans
cg15465092_ENSG00000240477	0.000664023	0.000826632	0.150058096	0.150058096	M1	Male	trans
cg20844221_SLC39A7	0.000664026	0.000826635	0.517026816	0.517026816	M1	Male	trans
cg16122423_MIR1227	0.000664027	0.000826635	-0.706953693	0.706953693	M1	Male	trans
cg02792740_RPN2	0.000664031	0.00082664	0.458492611	0.458492611	M1	Male	trans
cg13585492_LINC01063	0.000664034	0.000826642	0.448087499	0.448087499	M1	Male	trans
cg06619156_UNC13C	0.000664038	0.000826646	-0.441119158	0.441119158	M1	Male	trans
cg02671217_TMCO1	0.000664039	0.000826646	-0.532048505	0.532048505	M1	Male	trans
cg06026636_CCND3	0.00066404	0.000826646	0.598072915	0.598072915	M1	Male	trans
cg24919054_GNG11	0.000664041	0.000826646	-0.62077264	0.62077264	M1	Male	trans
cg12840361_PFN1P3	0.000664041	0.000826646	-0.485598883	0.485598883	M1	Male	trans
cg12482253_LINC00402	0.000664042	0.000826646	-0.913806812	0.913806812	M1	Male	trans
cg18638769_ENPP5	0.000664043	0.000826646	-0.385340029	0.385340029	M1	Male	trans
cg14790638_IGLV3-16	0.000664043	0.000826646	-0.483250236	0.483250236	M1	Male	trans
cg21873967_YBX1	0.000664043	0.000826646	-0.535954824	0.535954824	M1	Male	trans
cg04060288_HPF1	0.000664049	0.000826652	-0.767778748	0.767778748	M1	Male	trans
cg19935718_CDC25B	0.00066405	0.000826652	0.575914246	0.575914246	M1	Male	trans
cg14227773_WASH3P	0.000664051	0.000826652	-0.585579921	0.585579921	M1	Male	trans
cg07868339_C2orf80	0.000664052	0.000826652	-0.596304731	0.596304731	M1	Male	trans
cg20964965_CT47A2	0.000664052	0.000826652	-0.242654741	0.242654741	M1	Male	trans
cg14655590_RN7SL267P	0.000664053	0.000826652	-0.499386594	0.499386594	M1	Male	trans
cg20516643_ENSG00000232590	0.000664054	0.000826653	-0.799068734	0.799068734	M1	Male	trans
cg14947411_ITPRID1	0.000664056	0.000826654	-0.286524539	0.286524539	M1	Male	trans
cg06103624_MAP3K19	0.000664056	0.000826654	-0.502516335	0.502516335	M1	Male	trans
cg17097571_IL15RA	0.000664065	0.000826664	0.530926636	0.530926636	M1	Male	trans
cg26038582_RFX8	0.000664071	0.00082667	-0.26519763	0.26519763	M1	Male	trans
cg05526015_CXorf49	0.000664076	0.000826676	-1.042147256	1.042147256	M1	Male	trans
cg03734225_MINPP1	0.000664081	0.000826678	-0.430595803	0.430595803	M1	Male	trans
cg21525498_LINC01827	0.000664084	0.000826678	-0.81147491	0.81147491	M1	Male	trans
cg07712598_NOB1	0.000664084	0.000826678	-0.534116244	0.534116244	M1	Male	trans
cg01617432_SIGLEC1	0.000664084	0.000826678	0.551308209	0.551308209	M1	Male	trans
cg14924064_GTF3C2-AS1	0.000664085	0.000826678	0.471138016	0.471138016	M1	Male	trans
cg17225340_ADORA1	0.000664086	0.000826678	0.654711102	0.654711102	M1	Male	trans
cg21759874_RN7SL132P	0.000664086	0.000826678	0.492769427	0.492769427	M1	Male	trans
cg09156519_ZRSR2	0.000664087	0.000826678	0.545396547	0.545396547	M1	Male	trans
cg12403457_ENSG00000239556	0.000664089	0.000826678	0.515390347	0.515390347	M1	Male	trans
cg16977073_C1orf220	0.00066409	0.000826678	-0.601865454	0.601865454	M1	Male	trans
cg03865648_RASA4	0.00066409	0.000826678	0.648285313	0.648285313	M1	Male	trans
cg25958450_PPRC1	0.000664091	0.000826678	0.493305872	0.493305872	M1	Male	trans
cg26505707_MIOX	0.000664091	0.000826678	0.706078841	0.706078841	M1	Male	trans
cg19194405_FAM157A	0.000664093	0.000826678	-0.408010747	0.408010747	M1	Male	trans
cg03692592_ENSG00000227172	0.000664094	0.000826678	-0.769070703	0.769070703	M1	Male	trans
cg04342425_SLC46A2	0.000664095	0.000826678	-1.235114578	1.235114578	M1	Male	trans
cg03119028_SHANK2-AS3	0.000664096	0.000826678	0.404245037	0.404245037	M1	Male	trans
cg17281658_ENSG00000233415	0.000664099	0.000826678	-0.629350438	0.629350438	M1	Male	trans
cg17281658_RNA5SP120	0.000664099	0.000826678	-0.525610693	0.525610693	M1	Male	trans
cg17281658_RNU6-270P	0.000664099	0.000826678	-0.420640296	0.420640296	M1	Male	trans
cg17281658_GAPDHP28	0.000664099	0.000826678	-0.362600384	0.362600384	M1	Male	trans
cg17281658_TBX22	0.000664099	0.000826678	-0.54548861	0.54548861	M1	Male	trans
cg17281658_PNMA6E	0.000664099	0.000826678	-0.77047249	0.77047249	M1	Male	trans
cg17281658_LINC01874	0.000664099	0.000826678	-0.937789251	0.937789251	M1	Male	trans
cg17281658_RNA5SP89	0.000664099	0.000826678	-0.937789251	0.937789251	M1	Male	trans
cg17281658_SNORD32B	0.000664099	0.000826678	-0.937789251	0.937789251	M1	Male	trans
cg17281658_ENSG00000225451	0.000664099	0.000826678	-0.937789251	0.937789251	M1	Male	trans
cg17281658_ENSG00000227514	0.000664099	0.000826678	-0.937789251	0.937789251	M1	Male	trans
cg17281658_ENSG00000238117	0.000664099	0.000826678	-0.937789251	0.937789251	M1	Male	trans
cg06080941_ENSG00000213727	0.000664099	0.000826678	-0.451660642	0.451660642	M1	Male	trans
cg24968733_ANGPT2	0.000664099	0.000826678	-0.567507148	0.567507148	M1	Male	trans
cg14831289_CSH1	0.000664101	0.000826679	-0.537376715	0.537376715	M1	Male	trans
cg07346595_MIR511	0.000664103	0.000826681	0.994354445	0.994354445	M1	Male	trans
cg17723156_RPS15P9	0.000664105	0.000826682	1.132167763	1.132167763	M1	Male	trans
cg22504122_RNA5SP299	0.000664107	0.000826683	0.803129181	0.803129181	M1	Male	trans
cg18791391_RPL9P7	0.000664107	0.000826683	0.546004452	0.546004452	M1	Male	trans
cg24568126_USP9YP10	0.00066411	0.000826685	0.351918106	0.351918106	M1	Male	trans
cg00270291_ADIPOR1	0.000664111	0.000826685	0.411736796	0.411736796	M1	Male	trans
cg14990842_RNA5S2	0.000664112	0.000826685	-0.544393184	0.544393184	M1	Male	trans
cg06181637_RPL5P32	0.000664112	0.000826685	-0.315291089	0.315291089	M1	Male	trans
cg03655023_KLHL15	0.000664112	0.000826685	-0.484136309	0.484136309	M1	Male	trans
cg07096305_KIF21A	0.000664114	0.000826686	0.432624401	0.432624401	M1	Male	trans
cg13889630_ENSG00000233424	0.000664117	0.000826687	-0.374650101	0.374650101	M1	Male	trans
cg03031609_IGLON5	0.000664118	0.000826687	0.337639782	0.337639782	M1	Male	trans
cg16078318_HLA-DQB1-AS1	0.000664118	0.000826687	-0.716938727	0.716938727	M1	Male	trans
cg23203918_KU-MEL-3	0.000664119	0.000826687	-0.426044671	0.426044671	M1	Male	trans
cg27459981_DNAI3	0.000664119	0.000826687	0.408068636	0.408068636	M1	Male	trans
cg14674743_C5orf52	0.000664119	0.000826687	-0.438602071	0.438602071	M1	Male	trans
cg03915648_ROR1	0.000664122	0.000826689	0.472186792	0.472186792	M1	Male	trans
cg07274898_GAPDHP26	0.000664124	0.000826691	0.711957159	0.711957159	M1	Male	trans
cg22798247_ENSG00000224015	0.000664126	0.000826692	-0.99175388	0.99175388	M1	Male	trans
cg06025631_MIR1255A	0.000664126	0.000826692	0.312157093	0.312157093	M1	Male	trans
cg25669593_AADACP1	0.000664128	0.000826692	-0.5559307	0.5559307	M1	Male	trans
cg12666727_RNA5SP435	0.000664128	0.000826692	0.36970802	0.36970802	M1	Male	trans
cg06054099_WASIR2	0.000664128	0.000826692	-0.366761999	0.366761999	M1	Male	trans
cg00991379_ENSG00000227257	0.000664129	0.000826692	-0.410360513	0.410360513	M1	Male	trans
cg13510617_TCTN1	0.00066413	0.000826692	-0.835485238	0.835485238	M1	Male	trans
cg05099240_DCLRE1CP1	0.00066413	0.000826692	-0.460745921	0.460745921	M1	Male	trans
cg06005197_KRT16	0.000664131	0.000826692	-0.447309365	0.447309365	M1	Male	trans
cg00288945_FAM90A11P	0.000664133	0.000826694	-0.559727698	0.559727698	M1	Male	trans
cg19560656_UTS2	0.000664134	0.000826694	0.497139538	0.497139538	M1	Male	trans
cg01439566_FABP5P7	0.000664135	0.000826695	-0.523080316	0.523080316	M1	Male	trans
cg20821566_CHDH	0.000664138	0.000826697	0.404521928	0.404521928	M1	Male	trans
cg03440172_SLC8B1	0.000664139	0.000826697	-0.381038327	0.381038327	M1	Male	trans
cg04329977_TBX2	0.00066414	0.000826698	0.439332059	0.439332059	M1	Male	trans
cg18323824_NDUFAF4P3	0.000664141	0.000826698	-0.49431882	0.49431882	M1	Male	trans
cg07410464_MCCC1-AS1	0.000664143	0.0008267	-0.406766886	0.406766886	M1	Male	trans
cg15074728_RNU6-355P	0.000664145	0.000826701	-0.309144889	0.309144889	M1	Male	trans
cg00013655_RNU2-22P	0.00066415	0.000826706	0.389783769	0.389783769	M1	Male	trans
cg23083366_KRT79	0.00066415	0.000826706	0.463360901	0.463360901	M1	Male	trans
cg06825375_H1-7	0.000664152	0.000826706	0.66315058	0.66315058	M1	Male	trans
cg08285570_PGGT1BP2	0.000664152	0.000826706	-0.800498533	0.800498533	M1	Male	trans
cg01087869_RPL13AP20	0.000664152	0.000826706	-1.075244516	1.075244516	M1	Male	trans
cg18082669_RCAN2	0.000664153	0.000826706	-0.428917363	0.428917363	M1	Male	trans
cg03022934_KCNK18	0.000664155	0.000826708	-0.559986976	0.559986976	M1	Male	trans
cg19082069_HSF1	0.000664157	0.000826708	0.473954945	0.473954945	M1	Male	trans
cg21945949_RPS13P3	0.000664158	0.000826708	0.489331359	0.489331359	M1	Male	trans
cg10991855_KCTD9P1	0.00066416	0.000826708	-0.481418215	0.481418215	M1	Male	trans
cg13425135_GPR153	0.00066416	0.000826708	0.513221407	0.513221407	M1	Male	trans
cg04460332_ATXN3L	0.000664161	0.000826708	0.64701388	0.64701388	M1	Male	trans
cg19748086_LYPD9P	0.000664163	0.000826708	0.347003365	0.347003365	M1	Male	trans
cg19748086_ENSG00000235149	0.000664163	0.000826708	0.276280491	0.276280491	M1	Male	trans
cg25353287_SIRPB2	0.000664164	0.000826708	-0.917762388	0.917762388	M1	Male	trans
cg03734225_MTDH	0.000664164	0.000826708	-0.408951007	0.408951007	M1	Male	trans
cg22663503_RPL12P8	0.000664164	0.000826708	-0.284387455	0.284387455	M1	Male	trans
cg20630363_PRKAB2	0.000664165	0.000826708	0.58036256	0.58036256	M1	Male	trans
cg16062368_CDCA7	0.000664165	0.000826708	-0.783764246	0.783764246	M1	Male	trans
cg19029975_SNORD114-11	0.000664167	0.000826708	-0.598561105	0.598561105	M1	Male	trans
cg12346119_AXDND1	0.000664168	0.000826708	-0.578985186	0.578985186	M1	Male	trans
cg19216660_ENSG00000234763	0.000664169	0.000826708	10.15516659	10.15516659	M1	Male	trans
cg25300757_ASCL2	0.000664169	0.000826708	-0.341969224	0.341969224	M1	Male	trans
cg02536637_ACSM3	0.000664169	0.000826708	-0.531150246	0.531150246	M1	Male	trans
cg10309244_DDR1-DT	0.000664169	0.000826708	-0.711559309	0.711559309	M1	Male	trans
cg08742095_SNX15	0.000664169	0.000826708	-0.395203051	0.395203051	M1	Male	trans
cg07601093_ZBTB21	0.000664169	0.000826708	0.790733505	0.790733505	M1	Male	trans
cg26889819_RNA5SP207	0.000664173	0.000826712	0.400609666	0.400609666	M1	Male	trans
cg04007989_SNTA1	0.000664181	0.000826719	0.58420795	0.58420795	M1	Male	trans
cg00879723_TSPAN32	0.000664182	0.000826719	-0.3424189	0.3424189	M1	Male	trans
cg04307776_BRK1P1	0.000664182	0.000826719	0.279329392	0.279329392	M1	Male	trans
cg03181524_TRAPPC13P1	0.000664185	0.000826721	0.670183399	0.670183399	M1	Male	trans
cg02340312_SDE2	0.000664185	0.000826721	-0.532721408	0.532721408	M1	Male	trans
cg25300757_ENSG00000213393	0.000664185	0.000826721	-0.548355724	0.548355724	M1	Male	trans
cg15433807_ALPK2	0.000664186	0.000826721	-1.451678595	1.451678595	M1	Male	trans
cg15658784_PEX12P1	0.000664189	0.000826722	0.269552633	0.269552633	M1	Male	trans
cg20630363_PTDSS1	0.00066419	0.000826722	0.53921569	0.53921569	M1	Male	trans
cg25329734_ENSG00000239593	0.00066419	0.000826722	0.442659597	0.442659597	M1	Male	trans
cg16169166_ENSG00000223589	0.00066419	0.000826722	0.478425367	0.478425367	M1	Male	trans
cg25005531_LINC01679	0.000664191	0.000826722	0.440591004	0.440591004	M1	Male	trans
cg07211884_ENSG00000237268	0.000664191	0.000826722	0.671146046	0.671146046	M1	Male	trans
cg14028598_ANPEP	0.000664193	0.000826723	-0.444411073	0.444411073	M1	Male	trans
cg23383887_NGLY1	0.000664194	0.000826723	-0.71444523	0.71444523	M1	Male	trans
cg26335602_NNAT	0.000664195	0.000826723	0.598440128	0.598440128	M1	Male	trans
cg08124553_MFSD13A	0.000664196	0.000826724	0.609483887	0.609483887	M1	Male	trans
cg27365295_CARMIL3	0.000664197	0.000826724	-0.529629398	0.529629398	M1	Male	trans
cg08157914_TRDN	0.000664198	0.000826724	-1.224228172	1.224228172	M1	Male	trans
cg08662043_RCOR1	0.000664198	0.000826724	-0.355731731	0.355731731	M1	Male	trans
cg03873264_SOX10	0.000664199	0.000826724	-0.64466666	0.64466666	M1	Male	trans
cg02335117_ATP5MC2P1	0.0006642	0.000826724	-0.580758447	0.580758447	M1	Male	trans
cg16963484_LAMTOR5	0.000664201	0.000826725	-0.335726983	0.335726983	M1	Male	trans
cg01305866_SDC1	0.000664203	0.000826726	0.418807355	0.418807355	M1	Male	trans
cg04110918_FHL3	0.000664205	0.000826727	-0.489344752	0.489344752	M1	Male	trans
cg10723869_NPHP1	0.000664205	0.000826727	-0.367719435	0.367719435	M1	Male	trans
cg14755254_FEZF2	0.000664207	0.000826729	0.600502371	0.600502371	M1	Male	trans
cg04918684_NKX3-2	0.000664211	0.000826733	0.937270973	0.937270973	M1	Male	trans
cg15523852_ZBTB12BP	0.000664212	0.000826733	0.611923507	0.611923507	M1	Male	trans
cg06803261_ERVW-1	0.000664212	0.000826733	-0.53535119	0.53535119	M1	Male	trans
cg02024241_FABP5	0.000664214	0.000826734	-0.359076628	0.359076628	M1	Male	trans
cg04060456_RNU4-7P	0.000664214	0.000826734	-0.740633304	0.740633304	M1	Male	trans
cg05387905_LINC01166	0.000664216	0.000826735	0.43810954	0.43810954	M1	Male	trans
cg07706880_RNU6-770P	0.000664218	0.000826737	-0.546545268	0.546545268	M1	Male	trans
cg26025506_REXO1L1P	0.000664224	0.000826743	-0.983287721	0.983287721	M1	Male	trans
cg13370086_UHRF2	0.000664226	0.000826744	-0.737683107	0.737683107	M1	Male	trans
cg09508875_HES7	0.000664227	0.000826746	-0.298337702	0.298337702	M1	Male	trans
cg14772439_RNA5SP210	0.000664231	0.00082675	0.481869637	0.481869637	M1	Male	trans
cg13370086_APLF	0.000664234	0.000826751	-0.588142341	0.588142341	M1	Male	trans
cg18137757_RPL3P7	0.000664234	0.000826751	-0.588180604	0.588180604	M1	Male	trans
cg24699670_CREB5	0.000664235	0.000826751	-0.28346548	0.28346548	M1	Male	trans
cg25300757_TMEM177	0.000664237	0.000826752	-0.38853703	0.38853703	M1	Male	trans
cg18842396_EI24P2	0.000664237	0.000826752	-0.6584781	0.6584781	M1	Male	trans
cg21860122_ENSG00000236750	0.000664239	0.000826754	-0.957062021	0.957062021	M1	Male	trans
cg05226685_CBLN2	0.00066424	0.000826755	-0.172348884	0.172348884	M1	Male	trans
cg14795409_ARHGEF9-IT1	0.000664243	0.000826756	-0.559077915	0.559077915	M1	Male	trans
cg03179052_AMN1	0.000664243	0.000826756	-1.156159249	1.156159249	M1	Male	trans
cg17051704_GIPC1	0.000664245	0.000826758	-0.405767024	0.405767024	M1	Male	trans
cg26379583_RNU6-47P	0.000664248	0.00082676	-0.567881412	0.567881412	M1	Male	trans
cg12484022_SNX18P13	0.000664248	0.00082676	-0.486908356	0.486908356	M1	Male	trans
cg03734225_NRIP3	0.000664249	0.00082676	-0.302542744	0.302542744	M1	Male	trans
cg16064295_FBXO3	0.000664253	0.000826764	-0.627123138	0.627123138	M1	Male	trans
cg11861487_TAB1	0.000664256	0.000826764	0.496524807	0.496524807	M1	Male	trans
cg26701270_EPHX2	0.000664256	0.000826764	-0.502259166	0.502259166	M1	Male	trans
cg11810303_REEP4	0.000664257	0.000826764	-0.414161702	0.414161702	M1	Male	trans
cg17337670_RNVU1-3	0.000664257	0.000826764	-0.508688257	0.508688257	M1	Male	trans
cg03859313_PERM1	0.000664258	0.000826764	1.253110569	1.253110569	M1	Male	trans
cg07119149_MAPKAPK3	0.000664258	0.000826764	0.471013388	0.471013388	M1	Male	trans
cg06503715_DCAF12L2	0.000664258	0.000826764	-0.500939001	0.500939001	M1	Male	trans
cg04060456_MTCO1P8	0.000664261	0.000826767	-0.43613781	0.43613781	M1	Male	trans
cg16779158_MST1L	0.000664264	0.00082677	-0.672140618	0.672140618	M1	Male	trans
cg15108474_ENSG00000234356	0.000664268	0.000826773	0.492816668	0.492816668	M1	Male	trans
cg14190294_PRB4	0.000664269	0.000826774	-1.068324306	1.068324306	M1	Male	trans
cg04396567_ENSG00000241744	0.000664272	0.000826776	0.437980542	0.437980542	M1	Male	trans
cg16999170_MGST1	0.000664272	0.000826776	-0.825138782	0.825138782	M1	Male	trans
cg13398470_OVCH2	0.000664273	0.000826776	0.735651205	0.735651205	M1	Male	trans
cg03961340_TMEM79	0.000664274	0.000826777	-0.393967548	0.393967548	M1	Male	trans
cg16887334_CDK2AP2P3	0.00066428	0.000826783	-0.511790176	0.511790176	M1	Male	trans
cg06980654_LINC02877	0.00066428	0.000826783	-0.482937744	0.482937744	M1	Male	trans
cg03549208_TIMM23B-AGAP6	0.000664281	0.000826783	-0.509244611	0.509244611	M1	Male	trans
cg03558233_GAPDHP32	0.000664283	0.000826784	-0.544890738	0.544890738	M1	Male	trans
cg07474672_TARS3	0.000664284	0.000826785	-0.579780512	0.579780512	M1	Male	trans
cg15588585_PACRG	0.000664285	0.000826785	-0.838844834	0.838844834	M1	Male	trans
cg16936906_ENSG00000237742	0.000664286	0.000826785	-0.889464288	0.889464288	M1	Male	trans
cg19938179_FANK1-AS1	0.000664288	0.000826787	-0.37161255	0.37161255	M1	Male	trans
cg08743896_RNU6-42P	0.000664289	0.000826787	0.442166396	0.442166396	M1	Male	trans
cg04665311_GOLIM4	0.000664295	0.000826794	-0.423819129	0.423819129	M1	Male	trans
cg12623735_ARHGEF2	0.000664298	0.000826795	0.584887234	0.584887234	M1	Male	trans
cg00530579_FRG2FP	0.000664299	0.000826795	-0.460041111	0.460041111	M1	Male	trans
cg00530579_HSBP1P2	0.000664299	0.000826795	-0.287166062	0.287166062	M1	Male	trans
cg19597960_ZNF134	0.000664299	0.000826795	-0.484086818	0.484086818	M1	Male	trans
cg18813182_SCARNA18	0.0006643	0.000826796	0.581586822	0.581586822	M1	Male	trans
cg16900209_SMIM21	0.000664301	0.000826796	0.484611723	0.484611723	M1	Male	trans
cg07549208_BMS1P3	0.000664308	0.000826803	0.487515762	0.487515762	M1	Male	trans
cg02154924_FOXL2	0.000664308	0.000826803	-0.642547488	0.642547488	M1	Male	trans
cg14560276_LINC01597	0.000664309	0.000826803	-0.632930357	0.632930357	M1	Male	trans
cg18972013_GIGYF1	0.00066431	0.000826803	0.565683046	0.565683046	M1	Male	trans
cg25588120_PARVA	0.000664313	0.000826807	-0.318958508	0.318958508	M1	Male	trans
cg17106653_MTCO1P54	0.000664315	0.000826808	0.490633301	0.490633301	M1	Male	trans
cg15654458_RN7SL472P	0.000664316	0.000826808	-0.672884981	0.672884981	M1	Male	trans
cg17111209_SIGLEC10	0.000664317	0.000826809	0.304033603	0.304033603	M1	Male	trans
cg06284762_CCDC9B	0.000664318	0.000826809	0.546035847	0.546035847	M1	Male	trans
cg27504269_ENSG00000226280	0.000664319	0.000826809	-0.547819244	0.547819244	M1	Male	trans
cg07419788_ENSG00000216621	0.000664332	0.000826823	-0.273957382	0.273957382	M1	Male	trans
cg09809224_RN7SKP36	0.000664333	0.000826824	-0.516160782	0.516160782	M1	Male	trans
cg06242605_RNU5B-1	0.000664334	0.000826824	-0.579770373	0.579770373	M1	Male	trans
cg00059053_ENSG00000233351	0.000664335	0.000826824	-0.699033185	0.699033185	M1	Male	trans
cg02775254_ZNF534	0.000664336	0.000826824	-1.119916608	1.119916608	M1	Male	trans
cg13589487_ENSG00000235778	0.000664336	0.000826824	0.715812958	0.715812958	M1	Male	trans
cg26565420_HMCN2	0.000664338	0.000826826	-0.6719606	0.6719606	M1	Male	trans
cg02665297_SYCE2	0.000664342	0.000826828	0.745246796	0.745246796	M1	Male	trans
cg07096305_RAD54B	0.000664343	0.000826828	0.479325344	0.479325344	M1	Male	trans
cg08229224_MRPS35	0.000664344	0.000826828	-0.41040509	0.41040509	M1	Male	trans
cg24767368_NUDT19P2	0.000664344	0.000826828	-0.68918371	0.68918371	M1	Male	trans
cg03655023_ZNF267	0.000664345	0.000826828	-0.489483528	0.489483528	M1	Male	trans
cg19598692_ANKFN1	0.000664345	0.000826828	-0.709042288	0.709042288	M1	Male	trans
cg25416153_OLA1P2	0.00066435	0.000826834	0.551375808	0.551375808	M1	Male	trans
cg20596771_SLC5A9	0.000664353	0.000826836	-0.566926717	0.566926717	M1	Male	trans
cg00837832_SKP1P1	0.000664355	0.000826837	-0.519186685	0.519186685	M1	Male	trans
cg08534653_CAPN11	0.000664355	0.000826837	0.612914547	0.612914547	M1	Male	trans
cg25676471_MIR219A1	0.000664355	0.000826837	0.631910863	0.631910863	M1	Male	trans
cg08186671_TNFRSF11B	0.000664357	0.000826837	-0.632507102	0.632507102	M1	Male	trans
cg24117274_FAM81A	0.000664359	0.00082684	-0.644719018	0.644719018	M1	Male	trans
cg00270291_C5orf15	0.000664362	0.000826842	0.407154446	0.407154446	M1	Male	trans
cg22871801_RNU6-9	0.000664365	0.000826845	-0.580516364	0.580516364	M1	Male	trans
cg06103624_ENSG00000242474	0.000664368	0.000826847	-0.536354141	0.536354141	M1	Male	trans
cg24523221_RHOXF1P1	0.000664368	0.000826847	0.649699605	0.649699605	M1	Male	trans
cg22055728_CTSD	0.000664373	0.000826851	-0.506531984	0.506531984	M1	Male	trans
cg13762777_RTKN2	0.000664373	0.000826851	0.572747893	0.572747893	M1	Male	trans
cg16494625_MORC2-AS1	0.000664374	0.000826851	-1.70258052	1.70258052	M1	Male	trans
cg20025711_BASP1	0.000664375	0.000826851	-0.71051791	0.71051791	M1	Male	trans
cg13276502_SFRP5	0.000664376	0.000826851	-0.616792723	0.616792723	M1	Male	trans
cg10991855_MBNL2	0.000664376	0.000826851	-0.471535598	0.471535598	M1	Male	trans
cg01952618_SLC51B	0.000664378	0.000826853	-0.552070254	0.552070254	M1	Male	trans
cg06621919_ELK2BP	0.000664384	0.00082686	-0.309882075	0.309882075	M1	Male	trans
cg15900540_ADAMTS7	0.000664386	0.000826861	0.507722069	0.507722069	M1	Male	trans
cg08089041_VN1R13P	0.000664387	0.000826862	0.595104963	0.595104963	M1	Male	trans
cg08036435_ANKDD1A	0.000664389	0.000826863	0.614065202	0.614065202	M1	Male	trans
cg14732488_U3	0.000664391	0.000826864	-0.388105827	0.388105827	M1	Male	trans
cg11791922_HSPE1P16	0.000664393	0.000826866	-0.662117814	0.662117814	M1	Male	trans
cg09609116_RNA5SP354	0.000664395	0.000826866	0.533405189	0.533405189	M1	Male	trans
cg26015683_ZEB2-AS1	0.000664395	0.000826866	0.290492581	0.290492581	M1	Male	trans
cg10787600_CCDC105	0.000664395	0.000826866	-0.371633472	0.371633472	M1	Male	trans
cg10601372_ENSG00000226079	0.000664396	0.000826866	-0.59707001	0.59707001	M1	Male	trans
cg17406354_TNFRSF11B	0.000664397	0.000826867	-0.775486758	0.775486758	M1	Male	trans
cg06804344_CCL17	0.000664399	0.000826867	-0.62866008	0.62866008	M1	Male	trans
cg00393585_LCAT	0.0006644	0.000826867	0.42230814	0.42230814	M1	Male	trans
cg02340312_PABIR2	0.0006644	0.000826867	-0.588831149	0.588831149	M1	Male	trans
cg26975587_STAP1	0.000664401	0.000826867	-0.429843533	0.429843533	M1	Male	trans
cg22150680_IGKV1-5	0.000664401	0.000826867	-0.91642766	0.91642766	M1	Male	trans
cg13916261_ZNF441	0.000664402	0.000826867	0.657791719	0.657791719	M1	Male	trans
cg13085030_SHBG	0.000664403	0.000826867	-0.727717069	0.727717069	M1	Male	trans
cg19836592_DHRSX	0.000664403	0.000826867	0.702908865	0.702908865	M1	Male	trans
cg21603313_RNF212	0.000664406	0.00082687	0.655430723	0.655430723	M1	Male	trans
cg17396084_PABPC1P11	0.000664407	0.000826871	0.50818016	0.50818016	M1	Male	trans
cg01543583_NCAPD3	0.000664409	0.000826871	-0.57469881	0.57469881	M1	Male	trans
cg10295807_ITGA4	0.00066441	0.000826871	-0.415792898	0.415792898	M1	Male	trans
cg02114084_STRADBP1	0.000664414	0.000826876	-0.348335699	0.348335699	M1	Male	trans
cg15113413_RPSAP36	0.000664416	0.000826878	-0.989422513	0.989422513	M1	Male	trans
cg08847335_SNX18P2	0.000664417	0.000826878	-0.278443474	0.278443474	M1	Male	trans
cg21247923_CEBPD	0.000664421	0.000826883	0.348567274	0.348567274	M1	Male	trans
cg20994742_RPS14P8	0.000664422	0.000826883	2.505818945	2.505818945	M1	Male	trans
cg21346154_ZNF503-AS1	0.000664428	0.000826889	-0.532445413	0.532445413	M1	Male	trans
cg10515232_S100A3	0.000664431	0.000826891	0.578598764	0.578598764	M1	Male	trans
cg06621919_ADAMTS19	0.000664432	0.000826891	-0.561019016	0.561019016	M1	Male	trans
cg10659736_BEST4	0.000664432	0.000826891	-0.517038603	0.517038603	M1	Male	trans
cg01788776_USP17L1	0.000664433	0.000826891	0.72306415	0.72306415	M1	Male	trans
cg21032074_FANK1-AS1	0.000664435	0.000826892	-0.674968906	0.674968906	M1	Male	trans
cg07679492_SPOCK2	0.000664435	0.000826892	0.443365207	0.443365207	M1	Male	trans
cg18635670_KRTAP5-4	0.000664436	0.000826892	0.489788998	0.489788998	M1	Male	trans
cg24290948_ENSG00000234941	0.000664436	0.000826892	-0.389892311	0.389892311	M1	Male	trans
cg14198352_VENTXP4	0.000664438	0.000826894	-0.738872688	0.738872688	M1	Male	trans
cg22795583_C1R	0.00066444	0.000826896	0.413866193	0.413866193	M1	Male	trans
cg03926165_RNU6-379P	0.000664442	0.000826896	-0.907247695	0.907247695	M1	Male	trans
cg00592315_KRTAP5-3	0.000664442	0.000826896	-0.729520104	0.729520104	M1	Male	trans
cg09223563_C10orf71	0.000664444	0.000826897	-0.374932055	0.374932055	M1	Male	trans
cg05666055_LMNTD2	0.000664446	0.000826898	0.80230512	0.80230512	M1	Male	trans
cg09073539_PAXIP1	0.000664446	0.000826898	-0.558910567	0.558910567	M1	Male	trans
cg20315554_SMPD4BP	0.000664447	0.000826898	-0.440874602	0.440874602	M1	Male	trans
cg14030300_ENSG00000232642	0.000664448	0.000826898	0.325084253	0.325084253	M1	Male	trans
cg08701227_VN1R37P	0.000664448	0.000826898	-0.423316805	0.423316805	M1	Male	trans
cg19612004_NLRP7P1	0.000664448	0.000826898	-0.570608686	0.570608686	M1	Male	trans
cg24525967_MYBL2	0.000664449	0.000826898	-0.505357262	0.505357262	M1	Male	trans
cg25938960_PPIL1	0.00066445	0.000826898	-0.659331632	0.659331632	M1	Male	trans
cg14084042_LRRC55	0.000664451	0.000826898	0.317926888	0.317926888	M1	Male	trans
cg21839260_RBMXL3	0.000664452	0.000826899	0.639273306	0.639273306	M1	Male	trans
cg02705619_GGT2	0.000664453	0.000826899	1.20165929	1.20165929	M1	Male	trans
cg01504149_RN7SL646P	0.000664453	0.000826899	-0.317430727	0.317430727	M1	Male	trans
cg25325209_IQCJ	0.000664455	0.000826899	-0.378704657	0.378704657	M1	Male	trans
cg04684504_ENSG00000226070	0.000664458	0.000826903	0.392070645	0.392070645	M1	Male	trans
cg09349128_CLCF1	0.000664462	0.000826906	0.820334284	0.820334284	M1	Male	trans
cg08675002_ANPEP	0.000664463	0.000826907	-0.518256734	0.518256734	M1	Male	trans
cg23050890_DUXAP9	0.000664464	0.000826907	-0.561117466	0.561117466	M1	Male	trans
cg21730993_IGDCC3	0.000664466	0.000826907	-0.106039546	0.106039546	M1	Male	trans
cg08229224_PCYOX1	0.000664466	0.000826907	-0.484603795	0.484603795	M1	Male	trans
cg06736113_SNORA21	0.000664466	0.000826907	-0.307258865	0.307258865	M1	Male	trans
cg02548132_NANOGP9	0.000664467	0.000826907	0.74472581	0.74472581	M1	Male	trans
cg21052660_FAM224B	0.000664468	0.000826907	0.948092514	0.948092514	M1	Male	trans
cg16303129_BARHL1	0.000664469	0.000826907	0.440291049	0.440291049	M1	Male	trans
cg09272186_CAMTA1	0.000664469	0.000826907	1.149549767	1.149549767	M1	Male	trans
cg05238843_RNU6-756P	0.00066447	0.000826907	-0.499287488	0.499287488	M1	Male	trans
cg08818130_RCC2P7	0.000664472	0.000826907	-1.118609584	1.118609584	M1	Male	trans
cg16915057_CXCR2P1	0.000664472	0.000826907	-0.329502805	0.329502805	M1	Male	trans
cg02792740_VPS35L	0.000664472	0.000826907	0.511345302	0.511345302	M1	Male	trans
cg20267322_ENSG00000225960	0.000664473	0.000826907	0.802968093	0.802968093	M1	Male	trans
cg04274830_NPY	0.000664474	0.000826907	0.5998255	0.5998255	M1	Male	trans
cg13845724_MED15P4	0.000664474	0.000826907	-0.477945128	0.477945128	M1	Male	trans
cg12582819_ASS1	0.000664475	0.000826907	0.420444319	0.420444319	M1	Male	trans
cg04072177_CICP11	0.000664475	0.000826907	-0.797909163	0.797909163	M1	Male	trans
cg14188346_MIR103A2	0.000664477	0.000826909	-0.699962795	0.699962795	M1	Male	trans
cg15658784_ENSG00000214067	0.000664481	0.000826911	0.405656894	0.405656894	M1	Male	trans
cg05898482_RNU6-502P	0.000664481	0.000826911	1.617972863	1.617972863	M1	Male	trans
cg04621455_IFNA4	0.000664489	0.000826921	-0.605096336	0.605096336	M1	Male	trans
cg00428160_RNU6-1091P	0.00066449	0.000826921	-0.586528536	0.586528536	M1	Male	trans
cg13828701_KPTN	0.00066449	0.000826921	0.560724088	0.560724088	M1	Male	trans
cg18307677_CHRDL2	0.000664492	0.000826922	-0.596590455	0.596590455	M1	Male	trans
cg00811340_CXADRP1	0.000664492	0.000826922	-0.806453035	0.806453035	M1	Male	trans
cg08973217_SNORD113-3	0.000664494	0.000826922	-0.908961059	0.908961059	M1	Male	trans
cg16328999_ARL5AP3	0.000664495	0.000826922	-0.767360991	0.767360991	M1	Male	trans
cg06502685_EMC2	0.000664495	0.000826922	-0.384061855	0.384061855	M1	Male	trans
cg04492287_ENSG00000226084	0.000664496	0.000826922	0.727699737	0.727699737	M1	Male	trans
cg03378057_LINC02250	0.000664497	0.000826923	-0.375604331	0.375604331	M1	Male	trans
cg12482253_DRD3	0.0006645	0.000826925	-0.671281156	0.671281156	M1	Male	trans
cg14652830_TSPAN32	0.000664501	0.000826925	0.587762935	0.587762935	M1	Male	trans
cg05651489_ENSG00000240033	0.000664502	0.000826925	-0.525583882	0.525583882	M1	Male	trans
cg09325375_ENSG00000235081	0.000664502	0.000826925	-0.342416691	0.342416691	M1	Male	trans
cg26331395_KLK15	0.000664505	0.000826928	0.659988955	0.659988955	M1	Male	trans
cg09419670_RN7SL494P	0.000664506	0.000826928	0.560257158	0.560257158	M1	Male	trans
cg16811771_DGAT1	0.000664507	0.000826928	-0.460336814	0.460336814	M1	Male	trans
cg10529293_CCDC144A	0.000664507	0.000826928	-0.443190857	0.443190857	M1	Male	trans
cg11731414_PPP3R2	0.000664514	0.000826935	-0.795862392	0.795862392	M1	Male	trans
cg04613576_LINC01166	0.000664515	0.000826936	-0.676244711	0.676244711	M1	Male	trans
cg03734225_TGS1	0.000664518	0.000826937	-0.384998315	0.384998315	M1	Male	trans
cg20525088_ENSG00000223589	0.000664518	0.000826937	-0.646393032	0.646393032	M1	Male	trans
cg00154829_SERPINA3	0.000664521	0.000826941	-0.251233764	0.251233764	M1	Male	trans
cg08894280_MYEOV	0.000664522	0.000826941	-1.250037509	1.250037509	M1	Male	trans
cg17388638_ENSG00000233852	0.000664525	0.000826943	-0.353051764	0.353051764	M1	Male	trans
cg27065225_MIR1226	0.000664527	0.000826944	1.188916396	1.188916396	M1	Male	trans
cg20695805_RPL21P44	0.000664527	0.000826944	0.390559613	0.390559613	M1	Male	trans
cg14203970_EIF4HP2	0.000664528	0.000826944	-1.304856975	1.304856975	M1	Male	trans
cg11600697_C1QTNF9B	0.000664528	0.000826944	-0.695990895	0.695990895	M1	Male	trans
cg24413597_CASC3	0.00066453	0.000826945	0.400704104	0.400704104	M1	Male	trans
cg15744668_S100G	0.000664533	0.000826948	-0.504067722	0.504067722	M1	Male	trans
cg06779317_OR5G1P	0.000664535	0.000826948	-0.296015077	0.296015077	M1	Male	trans
cg08848660_CD300LF	0.000664535	0.000826948	0.717831807	0.717831807	M1	Male	trans
cg16007508_PSCA	0.000664537	0.000826948	-0.455811009	0.455811009	M1	Male	trans
cg24855521_ENSG00000233175	0.000664537	0.000826948	-0.543296396	0.543296396	M1	Male	trans
cg04887104_HAUS4P1	0.000664538	0.000826948	-0.409505084	0.409505084	M1	Male	trans
cg04887104_OOSP2	0.000664538	0.000826948	-0.867159461	0.867159461	M1	Male	trans
cg04887104_RN7SL214P	0.000664538	0.000826948	-0.867159461	0.867159461	M1	Male	trans
cg16135755_ENSG00000235296	0.000664539	0.000826949	-0.458835134	0.458835134	M1	Male	trans
cg16711983_UGT3A1	0.00066454	0.000826949	-0.3294683	0.3294683	M1	Male	trans
cg12664613_RPS17P13	0.000664541	0.000826949	-0.492468367	0.492468367	M1	Male	trans
cg07123865_PPP1R1B	0.000664543	0.000826949	0.505740111	0.505740111	M1	Male	trans
cg01777786_TRIM43	0.000664544	0.000826949	-0.310500624	0.310500624	M1	Male	trans
cg23314341_PDZD2	0.000664544	0.000826949	0.732368688	0.732368688	M1	Male	trans
cg17477995_ABHD10	0.000664545	0.000826949	-0.399949895	0.399949895	M1	Male	trans
cg18212777_H1-7	0.000664545	0.000826949	-0.539170826	0.539170826	M1	Male	trans
cg24232693_ATF4P1	0.000664545	0.000826949	0.444015323	0.444015323	M1	Male	trans
cg01886784_MTCO1P14	0.00066455	0.000826953	0.633878189	0.633878189	M1	Male	trans
cg03179052_FAM204A	0.00066455	0.000826953	-0.944586964	0.944586964	M1	Male	trans
cg02058254_ENSG00000235858	0.000664551	0.000826954	-0.69087092	0.69087092	M1	Male	trans
cg22871801_AIP	0.000664552	0.000826954	0.487234445	0.487234445	M1	Male	trans
cg16913250_ENSG00000228015	0.000664555	0.000826956	0.296852054	0.296852054	M1	Male	trans
cg10689689_SNX18P13	0.000664556	0.000826956	-0.526776012	0.526776012	M1	Male	trans
cg19776984_SFTPA2	0.000664557	0.000826956	-0.581643804	0.581643804	M1	Male	trans
cg19136783_BAIAP2-DT	0.000664557	0.000826956	-0.852291355	0.852291355	M1	Male	trans
cg22294474_MYH15	0.000664558	0.000826956	-0.610501264	0.610501264	M1	Male	trans
cg23128584_CICP5	0.000664559	0.000826956	-0.461068105	0.461068105	M1	Male	trans
cg08245935_ARHGEF2-AS1	0.000664559	0.000826956	-0.535804356	0.535804356	M1	Male	trans
cg10932472_KRT16P4	0.00066456	0.000826956	-0.350272632	0.350272632	M1	Male	trans
cg13458720_ENSG00000223831	0.000664562	0.000826958	-0.994641383	0.994641383	M1	Male	trans
cg23404528_RNF8	0.000664562	0.000826958	0.440813463	0.440813463	M1	Male	trans
cg13101948_USP17L12	0.000664563	0.000826958	-0.758241091	0.758241091	M1	Male	trans
cg06803201_ENSG00000236941	0.000664564	0.000826958	0.534153708	0.534153708	M1	Male	trans
cg27383607_PWWP2AP1	0.000664567	0.00082696	-0.645701727	0.645701727	M1	Male	trans
cg25258233_TTC24	0.000664567	0.00082696	-0.49032406	0.49032406	M1	Male	trans
cg18972013_ENSG00000225058	0.000664568	0.00082696	-0.595457206	0.595457206	M1	Male	trans
cg23983887_ENSG00000213774	0.000664569	0.00082696	0.442806176	0.442806176	M1	Male	trans
cg18180710_RPL12P20	0.00066457	0.00082696	0.513163355	0.513163355	M1	Male	trans
cg22280068_LINC02042	0.00066457	0.00082696	-0.575240595	0.575240595	M1	Male	trans
cg02340312_PAPSS2	0.000664575	0.000826965	-0.543817852	0.543817852	M1	Male	trans
cg23328066_CD40LG	0.000664576	0.000826965	-1.349248885	1.349248885	M1	Male	trans
cg01293277_EFCAB15P	0.000664578	0.000826966	-0.473679273	0.473679273	M1	Male	trans
cg17761990_WFDC2	0.00066458	0.000826969	0.385265533	0.385265533	M1	Male	trans
cg26695123_YAP1P1	0.000664582	0.000826971	0.709053325	0.709053325	M1	Male	trans
cg27204205_ING1	0.000664584	0.000826971	-0.851923989	0.851923989	M1	Male	trans
cg20316901_MAP3K10	0.000664585	0.000826971	-0.471111397	0.471111397	M1	Male	trans
cg00270291_NAE1	0.000664585	0.000826971	0.387557307	0.387557307	M1	Male	trans
cg15335251_ATXN3L	0.000664586	0.000826971	-0.513438984	0.513438984	M1	Male	trans
cg22125926_PDZRN3-AS1	0.000664587	0.000826971	0.82041773	0.82041773	M1	Male	trans
cg09577228_MT1G	0.000664588	0.000826972	-0.73218535	0.73218535	M1	Male	trans
cg12607106_C9orf78	0.000664589	0.000826972	0.754502948	0.754502948	M1	Male	trans
cg17335281_KRT7	0.00066459	0.000826972	-0.439820816	0.439820816	M1	Male	trans
cg19938179_H3C13	0.000664593	0.000826976	-0.32586804	0.32586804	M1	Male	trans
cg12103219_GAGE12F	0.000664597	0.000826979	-0.338868488	0.338868488	M1	Male	trans
cg13494168_CDH10	0.000664597	0.000826979	-0.151979948	0.151979948	M1	Male	trans
cg10798164_ENSG00000230161	0.000664598	0.000826979	-0.843320979	0.843320979	M1	Male	trans
cg01494083_TBC1D28	0.000664602	0.000826984	-2.127614616	2.127614616	M1	Male	trans
cg04662079_GNAS-AS1	0.000664603	0.000826984	-0.601917607	0.601917607	M1	Male	trans
cg18100734_ENSG00000181705	0.000664603	0.000826984	0.842737596	0.842737596	M1	Male	trans
cg20351959_LOXL4	0.000664605	0.000826984	0.50326936	0.50326936	M1	Male	trans
cg01426041_HEMGN	0.000664606	0.000826984	-0.538327918	0.538327918	M1	Male	trans
cg13326083_ENSG00000229275	0.000664611	0.00082699	-0.436388149	0.436388149	M1	Male	trans
cg06736113_LINC00397	0.000664614	0.000826992	-0.333583323	0.333583323	M1	Male	trans
cg06805218_ENSG00000226070	0.000664614	0.000826992	0.483213174	0.483213174	M1	Male	trans
cg25937438_SRRM3	0.000664616	0.000826992	-0.406801327	0.406801327	M1	Male	trans
cg07793432_IER5L	0.000664616	0.000826992	0.407681738	0.407681738	M1	Male	trans
cg13720284_ENSG00000227745	0.000664619	0.000826994	-0.386937676	0.386937676	M1	Male	trans
cg24431879_MIR643	0.000664623	0.000826999	-0.795802758	0.795802758	M1	Male	trans
cg10386511_TSPAN8	0.000664626	0.000827001	-0.658348386	0.658348386	M1	Male	trans
cg27545742_MIR1289-2	0.000664627	0.000827001	-1.000338023	1.000338023	M1	Male	trans
cg17334266_ZBED5	0.000664627	0.000827001	-0.418916377	0.418916377	M1	Male	trans
cg16064295_NPR3	0.000664632	0.000827006	-0.478321418	0.478321418	M1	Male	trans
cg27650212_RPS6KA4	0.000664633	0.000827006	0.475724145	0.475724145	M1	Male	trans
cg06750410_CKMT1B	0.000664634	0.000827006	-0.443186976	0.443186976	M1	Male	trans
cg01062838_FAM243A	0.000664634	0.000827006	-0.96452817	0.96452817	M1	Male	trans
cg19216660_LINC02013	0.000664636	0.000827008	-10.03132612	10.03132612	M1	Male	trans
cg15433807_CDK5R2	0.000664637	0.000827009	-0.204218636	0.204218636	M1	Male	trans
cg13728149_TMEM59L	0.000664641	0.000827012	-0.384087814	0.384087814	M1	Male	trans
cg05138787_PABPC1	0.000664641	0.000827012	-0.647728237	0.647728237	M1	Male	trans
cg00643695_RN7SKP235	0.000664642	0.000827012	-0.709435331	0.709435331	M1	Male	trans
cg02931193_OR7E24	0.000664645	0.000827014	-0.035063055	0.035063055	M1	Male	trans
cg09176727_FAM222A	0.000664647	0.000827017	0.625864279	0.625864279	M1	Male	trans
cg24855521_LINC02878	0.000664648	0.000827017	-0.460009943	0.460009943	M1	Male	trans
cg08817867_ENSG00000232762	0.000664651	0.00082702	0.563340834	0.563340834	M1	Male	trans
cg06496084_RNA5S4	0.000664654	0.000827022	-0.717407467	0.717407467	M1	Male	trans
cg04352977_RNA5SP111	0.000664656	0.000827024	0.503233187	0.503233187	M1	Male	trans
cg01665243_CD58	0.000664657	0.000827025	0.568391818	0.568391818	M1	Male	trans
cg13629659_ADGRF5	0.000664658	0.000827025	-0.513392916	0.513392916	M1	Male	trans
cg10956335_OR1X5P	0.000664659	0.000827025	0.767930418	0.767930418	M1	Male	trans
cg15204816_RNU6-1091P	0.000664663	0.000827028	-0.624306953	0.624306953	M1	Male	trans
cg09096476_TRIM11	0.000664663	0.000827028	-0.698942857	0.698942857	M1	Male	trans
cg26757562_TMEM89	0.000664665	0.00082703	-0.685287444	0.685287444	M1	Male	trans
cg12142501_ENSG00000232327	0.000664666	0.00082703	0.509506764	0.509506764	M1	Male	trans
cg11375652_SNORD19B	0.000664669	0.000827033	0.824585274	0.824585274	M1	Male	trans
cg02121773_ENSG00000229321	0.00066467	0.000827033	-0.720638384	0.720638384	M1	Male	trans
cg07096305_STK26	0.000664671	0.000827034	0.443784128	0.443784128	M1	Male	trans
cg22549984_ECMXP	0.000664675	0.000827037	-0.967031978	0.967031978	M1	Male	trans
cg07179688_GAGE1	0.000664675	0.000827037	0.168320128	0.168320128	M1	Male	trans
cg03655023_ATP23	0.000664679	0.000827041	-0.520934163	0.520934163	M1	Male	trans
cg21411095_CADM2	0.00066468	0.000827041	-0.570524446	0.570524446	M1	Male	trans
cg07914385_ENSG00000231547	0.00066468	0.000827041	-0.471374546	0.471374546	M1	Male	trans
cg16122815_RPL23AP2	0.000664683	0.000827043	-0.601066011	0.601066011	M1	Male	trans
cg02768760_ENSG00000240103	0.000664686	0.000827047	-0.620431226	0.620431226	M1	Male	trans
cg08923376_THAP12P1	0.000664687	0.000827047	-1.845787042	1.845787042	M1	Male	trans
cg21186955_RPS7P12	0.000664688	0.000827047	0.813147941	0.813147941	M1	Male	trans
cg18834259_LRRC31	0.000664689	0.000827047	-0.72333178	0.72333178	M1	Male	trans
cg15143268_KCNAB1	0.00066469	0.000827047	-0.529933581	0.529933581	M1	Male	trans
cg24118983_TRGJ1	0.00066469	0.000827047	-0.498421709	0.498421709	M1	Male	trans
cg06578832_DSG4	0.000664693	0.000827049	-0.386975032	0.386975032	M1	Male	trans
cg02510185_LINC02636	0.000664695	0.000827051	-0.670314289	0.670314289	M1	Male	trans
cg03910871_PSCA	0.000664697	0.000827052	-0.339736348	0.339736348	M1	Male	trans
cg27218896_RTL10	0.000664697	0.000827052	-0.474253833	0.474253833	M1	Male	trans
cg09705401_IGHV2-26	0.000664701	0.000827055	-0.630392747	0.630392747	M1	Male	trans
cg12046882_PTGFR	0.000664701	0.000827055	-0.531585403	0.531585403	M1	Male	trans
cg01727591_ENSG00000224269	0.000664702	0.000827055	-0.535596991	0.535596991	M1	Male	trans
cg14227773_SCRIB	0.000664703	0.000827055	-0.541669107	0.541669107	M1	Male	trans
cg00212811_MATR3P1	0.000664703	0.000827055	0.626908492	0.626908492	M1	Male	trans
cg10857221_POM121L4P	0.000664704	0.000827056	0.594043528	0.594043528	M1	Male	trans
cg00256632_FSTL5	0.000664713	0.000827064	-0.07560879	0.07560879	M1	Male	trans
cg08991255_NUS1P2	0.000664713	0.000827064	-0.487151567	0.487151567	M1	Male	trans
cg23289706_RPS29P6	0.000664713	0.000827064	-0.677713841	0.677713841	M1	Male	trans
cg07264993_NUAK1	0.000664714	0.000827064	-0.349676073	0.349676073	M1	Male	trans
cg12716346_LINC02782	0.000664714	0.000827064	-0.466323549	0.466323549	M1	Male	trans
cg03211192_TLL1	0.000664716	0.000827065	0.336612382	0.336612382	M1	Male	trans
cg03189237_ENSG00000239544	0.000664717	0.000827065	0.499912386	0.499912386	M1	Male	trans
cg22113116_C4A-AS1	0.000664718	0.000827065	0.596944733	0.596944733	M1	Male	trans
cg26077148_HOMER2	0.000664719	0.000827065	0.635758189	0.635758189	M1	Male	trans
cg01762663_SDAD1P4	0.000664719	0.000827065	-0.701611918	0.701611918	M1	Male	trans
cg09830308_LINC02857	0.000664719	0.000827065	0.429675526	0.429675526	M1	Male	trans
cg14284618_RN7SKP230	0.000664722	0.000827067	0.639406798	0.639406798	M1	Male	trans
cg07022959_ST6GAL2	0.000664723	0.000827067	-0.354204906	0.354204906	M1	Male	trans
cg11977605_GKN1	0.000664726	0.00082707	0.585915482	0.585915482	M1	Male	trans
cg22061776_RDH5	0.000664726	0.00082707	0.527886096	0.527886096	M1	Male	trans
cg22268718_RNU2-32P	0.000664729	0.000827071	-0.45100316	0.45100316	M1	Male	trans
cg16697428_KRTAP27-1	0.000664729	0.000827071	-1.033255376	1.033255376	M1	Male	trans
cg19597960_PIK3R1	0.000664732	0.000827074	-0.474566436	0.474566436	M1	Male	trans
cg23573087_NPM1P11	0.000664734	0.000827075	0.596474152	0.596474152	M1	Male	trans
cg27245817_GATAD1	0.000664735	0.000827077	-0.706670249	0.706670249	M1	Male	trans
cg01473983_NPIPB9	0.000664737	0.000827078	-0.575377551	0.575377551	M1	Male	trans
cg20925726_ZNF736P7Y	0.000664739	0.000827079	-0.755500223	0.755500223	M1	Male	trans
cg25683810_ENSG00000229682	0.000664741	0.00082708	-0.76730325	0.76730325	M1	Male	trans
cg26162637_COLEC12	0.000664741	0.00082708	-0.387896268	0.387896268	M1	Male	trans
cg23422156_MTCO2P17	0.000664745	0.000827083	0.639812447	0.639812447	M1	Male	trans
cg14457908_SYN3	0.000664745	0.000827083	-0.189888919	0.189888919	M1	Male	trans
cg04475157_NCF4-AS1	0.000664745	0.000827083	-1.186187843	1.186187843	M1	Male	trans
cg02165747_ENSG00000229447	0.000664751	0.000827089	-0.410420228	0.410420228	M1	Male	trans
cg25621215_KRT18P27	0.000664752	0.000827089	-0.440085131	0.440085131	M1	Male	trans
cg10611760_NPNT	0.000664752	0.000827089	-0.370790039	0.370790039	M1	Male	trans
cg08499158_ENSG00000233029	0.000664754	0.00082709	-0.478476169	0.478476169	M1	Male	trans
cg03499808_CDH4	0.000664756	0.000827092	0.47121377	0.47121377	M1	Male	trans
cg13370086_TMPO	0.000664757	0.000827092	-0.666615195	0.666615195	M1	Male	trans
cg02574801_ENSG00000226047	0.000664762	0.000827097	-0.535062406	0.535062406	M1	Male	trans
cg25542636_VWA5B1	0.000664765	0.000827099	-0.53174249	0.53174249	M1	Male	trans
cg15995131_KLF2P3	0.000664765	0.000827099	-0.77202845	0.77202845	M1	Male	trans
cg23979146_SDCBP2	0.000664773	0.000827107	-0.369729882	0.369729882	M1	Male	trans
cg15687646_LDOC1	0.000664773	0.000827107	-0.781382671	0.781382671	M1	Male	trans
cg00333184_KCNS2	0.000664777	0.000827111	-0.484944548	0.484944548	M1	Male	trans
cg01055696_KRT16P4	0.00066478	0.000827114	-0.299155242	0.299155242	M1	Male	trans
cg08321127_SNORD81	0.000664782	0.000827115	-0.440862131	0.440862131	M1	Male	trans
cg05310457_ENSG00000227499	0.000664782	0.000827115	0.69922119	0.69922119	M1	Male	trans
cg17051704_COPE	0.000664786	0.000827119	-0.416659917	0.416659917	M1	Male	trans
cg24859343_MIR1238	0.000664789	0.000827119	-0.39015653	0.39015653	M1	Male	trans
cg16176069_UQCRFS1P3	0.000664789	0.000827119	-1.313920786	1.313920786	M1	Male	trans
cg14483161_NR2F1	0.000664789	0.000827119	-0.4720458	0.4720458	M1	Male	trans
cg14652830_GCM2	0.00066479	0.000827119	0.546902749	0.546902749	M1	Male	trans
cg07330196_DNA2	0.00066479	0.000827119	-0.624534605	0.624534605	M1	Male	trans
cg10905987_CYSRT1	0.000664791	0.000827119	-0.524421956	0.524421956	M1	Male	trans
cg09777042_RNU6-654P	0.000664791	0.000827119	-0.607420386	0.607420386	M1	Male	trans
cg21411095_SIAH1	0.000664794	0.000827121	-0.671425151	0.671425151	M1	Male	trans
cg06417478_RN7SL278P	0.000664799	0.000827127	0.637626555	0.637626555	M1	Male	trans
cg02679674_MST1L	0.000664802	0.00082713	-0.647604687	0.647604687	M1	Male	trans
cg13628022_ENSG00000231050	0.000664804	0.000827131	0.551431292	0.551431292	M1	Male	trans
cg01001115_MIR550A3	0.000664805	0.000827131	-0.582068725	0.582068725	M1	Male	trans
cg27195402_GPR26	0.000664807	0.000827133	-0.536648532	0.536648532	M1	Male	trans
cg21429551_IFNA13	0.00066481	0.000827136	0.529698276	0.529698276	M1	Male	trans
cg08950088_ADGRG3	0.000664811	0.000827136	0.720557715	0.720557715	M1	Male	trans
cg14994777_MDFIC	0.000664811	0.000827136	-0.640789339	0.640789339	M1	Male	trans
cg21346154_ENSG00000232725	0.000664815	0.00082714	-0.490577413	0.490577413	M1	Male	trans
cg01312858_SPDYE12P	0.000664819	0.000827142	-0.621351544	0.621351544	M1	Male	trans
cg17969084_ENSG00000236426	0.000664819	0.000827142	0.441812226	0.441812226	M1	Male	trans
cg13897388_OPRM1	0.000664819	0.000827142	-0.782998682	0.782998682	M1	Male	trans
cg06803201_ENSG00000232409	0.00066482	0.000827142	0.737940948	0.737940948	M1	Male	trans
cg09828310_PSPC1-AS2	0.000664822	0.000827144	-0.423086779	0.423086779	M1	Male	trans
cg10054332_ENSG00000229393	0.000664823	0.000827144	-1.416289853	1.416289853	M1	Male	trans
cg17256156_SPOCK2	0.00066483	0.000827152	-0.531225698	0.531225698	M1	Male	trans
cg13510617_FAM184A	0.00066483	0.000827152	-0.818793488	0.818793488	M1	Male	trans
cg23891611_BANF1P2	0.000664831	0.000827152	-0.430376157	0.430376157	M1	Male	trans
cg16596598_LINC00877	0.000664837	0.000827157	-0.257732084	0.257732084	M1	Male	trans
cg22468235_RNU7-165P	0.000664837	0.000827157	-0.850625713	0.850625713	M1	Male	trans
cg14062041_KRT18P48	0.000664838	0.000827158	-0.649407081	0.649407081	M1	Male	trans
cg08406102_GPR33	0.000664841	0.000827159	0.536007296	0.536007296	M1	Male	trans
cg00827973_RNA5SP284	0.000664841	0.000827159	-2.27148024	2.27148024	M1	Male	trans
cg11344566_CDH4	0.000664841	0.000827159	0.447772408	0.447772408	M1	Male	trans
cg24310785_ENSG00000212293	0.000664842	0.000827159	-2.558660269	2.558660269	M1	Male	trans
cg18477299_TUSC1	0.000664843	0.00082716	0.612776136	0.612776136	M1	Male	trans
cg19408572_RN7SL842P	0.000664844	0.00082716	0.335061196	0.335061196	M1	Male	trans
cg08643864_RNU6-238P	0.000664846	0.000827161	-0.354171262	0.354171262	M1	Male	trans
cg23290207_CRLF3	0.000664848	0.000827162	0.599273139	0.599273139	M1	Male	trans
cg09926728_LYPD1	0.000664849	0.000827162	-0.371222163	0.371222163	M1	Male	trans
cg11131576_SNX18P13	0.000664849	0.000827162	-0.518758845	0.518758845	M1	Male	trans
cg22791879_RAB43	0.00066485	0.000827162	-0.383958804	0.383958804	M1	Male	trans
cg25894789_UBQLN3	0.000664851	0.000827162	-0.561694581	0.561694581	M1	Male	trans
cg13355874_ARL6IP4	0.000664851	0.000827162	0.563978326	0.563978326	M1	Male	trans
cg17669549_LINC01803	0.000664852	0.000827163	-0.589670016	0.589670016	M1	Male	trans
cg03887471_GYPA	0.000664855	0.000827165	0.633160202	0.633160202	M1	Male	trans
cg04924345_LINC01768	0.000664858	0.000827168	-0.22774109	0.22774109	M1	Male	trans
cg16064295_BMP2K	0.000664858	0.000827168	-0.678547407	0.678547407	M1	Male	trans
cg14783993_DDX12P	0.000664862	0.000827172	0.588336717	0.588336717	M1	Male	trans
cg27064927_UQCRFS1P3	0.000664866	0.000827174	-0.612372225	0.612372225	M1	Male	trans
cg03416459_KRTAP5-4	0.000664868	0.000827174	0.542975697	0.542975697	M1	Male	trans
cg03179052_IK	0.000664868	0.000827174	-1.043334985	1.043334985	M1	Male	trans
cg16484858_TP53TG5	0.000664868	0.000827174	0.554321765	0.554321765	M1	Male	trans
cg11674404_ZNF839	0.000664868	0.000827174	-0.428778861	0.428778861	M1	Male	trans
cg16814143_YAP1P1	0.000664868	0.000827174	-0.592337459	0.592337459	M1	Male	trans
cg11674404_SPRTN	0.000664869	0.000827174	-0.408136231	0.408136231	M1	Male	trans
cg23290207_ENSG00000231615	0.00066487	0.000827174	0.643077694	0.643077694	M1	Male	trans
cg04803419_ENSG00000240652	0.000664872	0.000827177	-0.464434359	0.464434359	M1	Male	trans
cg10991855_MANF	0.000664875	0.000827179	-0.380404126	0.380404126	M1	Male	trans
cg05651489_MIR3663HG	0.000664876	0.000827179	0.289594002	0.289594002	M1	Male	trans
cg13128244_EGFL7	0.000664879	0.00082718	-0.421778795	0.421778795	M1	Male	trans
cg12698846_ENSG00000233850	0.000664881	0.00082718	0.488607448	0.488607448	M1	Male	trans
cg14483806_PCSK2	0.000664881	0.00082718	-0.68678716	0.68678716	M1	Male	trans
cg23848156_C10orf67	0.000664882	0.00082718	-0.632295914	0.632295914	M1	Male	trans
cg13160884_BVES-AS1	0.000664882	0.00082718	-0.253429106	0.253429106	M1	Male	trans
cg27380499_ZNF266	0.000664882	0.00082718	0.339430719	0.339430719	M1	Male	trans
cg01573457_ACTL6B	0.000664882	0.00082718	0.347298675	0.347298675	M1	Male	trans
cg08923338_LTBP4	0.000664884	0.00082718	0.480002094	0.480002094	M1	Male	trans
cg06147156_HSP90AA3P	0.000664884	0.00082718	-0.713461833	0.713461833	M1	Male	trans
cg06570416_SCNN1A	0.000664884	0.00082718	0.479378339	0.479378339	M1	Male	trans
cg20237074_SNORD115-10	0.000664884	0.00082718	-0.339054535	0.339054535	M1	Male	trans
cg11514698_RNU6-698P	0.000664889	0.000827184	0.52504164	0.52504164	M1	Male	trans
cg11514698_RPL24P9	0.000664889	0.000827184	0.734098947	0.734098947	M1	Male	trans
cg23073140_OTUD7A	0.000664891	0.000827184	-0.359371679	0.359371679	M1	Male	trans
cg01954480_ELSPBP1	0.000664891	0.000827184	0.591061321	0.591061321	M1	Male	trans
cg04208996_OR8B1P	0.000664892	0.000827184	-0.938793968	0.938793968	M1	Male	trans
cg06568056_TCEA1P1	0.000664894	0.000827186	0.563533837	0.563533837	M1	Male	trans
cg20695805_ASIP	0.000664897	0.000827188	0.497460042	0.497460042	M1	Male	trans
cg00413587_NMRAL2P	0.000664897	0.000827188	-0.574121694	0.574121694	M1	Male	trans
cg05560273_CADM2-AS2	0.000664897	0.000827188	-0.907837588	0.907837588	M1	Male	trans
cg20214135_GSTM3	0.000664898	0.000827188	-0.270974868	0.270974868	M1	Male	trans
cg09272186_SLC30A5	0.000664899	0.000827188	1.232939677	1.232939677	M1	Male	trans
cg10411959_LINC00634	0.0006649	0.000827189	-0.482910859	0.482910859	M1	Male	trans
cg22772639_HMGB3P10	0.000664902	0.00082719	-0.53123348	0.53123348	M1	Male	trans
cg02775897_PAICSP3	0.000664911	0.000827201	0.624590824	0.624590824	M1	Male	trans
cg26767387_GPR35	0.000664912	0.000827201	0.589639229	0.589639229	M1	Male	trans
cg03843572_LINC00316	0.000664913	0.000827201	-0.659582095	0.659582095	M1	Male	trans
cg16326335_ANKRD30BP2	0.000664915	0.000827201	-0.22752165	0.22752165	M1	Male	trans
cg16326335_RNU2-14P	0.000664915	0.000827201	-0.605830331	0.605830331	M1	Male	trans
cg17003376_LINC01392	0.000664916	0.000827201	-0.690523654	0.690523654	M1	Male	trans
cg13419774_TCP11L2	0.000664917	0.000827201	-0.640007379	0.640007379	M1	Male	trans
cg23296665_FAM238B	0.000664917	0.000827201	-0.391909702	0.391909702	M1	Male	trans
cg17218510_SLC6A8	0.000664918	0.000827201	-0.644306687	0.644306687	M1	Male	trans
cg11086960_AIG1	0.000664919	0.000827201	-0.626853971	0.626853971	M1	Male	trans
cg10492042_HTRA4	0.00066492	0.000827202	0.221877451	0.221877451	M1	Male	trans
cg14313932_ZC3HAV1	0.000664922	0.000827202	-0.390568307	0.390568307	M1	Male	trans
cg22603433_ARGFXP1	0.000664924	0.000827205	0.729996884	0.729996884	M1	Male	trans
cg07198994_TNPO1P2	0.000664928	0.000827208	-0.264412743	0.264412743	M1	Male	trans
cg26799219_USP17L8	0.00066493	0.000827211	0.715705863	0.715705863	M1	Male	trans
cg24427175_LINC02532	0.000664932	0.000827211	-0.553938018	0.553938018	M1	Male	trans
cg11702172_COL8A1	0.000664933	0.000827211	-0.241993064	0.241993064	M1	Male	trans
cg07935474_CD300LG	0.000664936	0.000827216	0.689771652	0.689771652	M1	Male	trans
cg06531702_ADGRF5	0.000664938	0.000827217	-0.533951617	0.533951617	M1	Male	trans
cg12121080_PGA4	0.00066494	0.000827218	-0.529323202	0.529323202	M1	Male	trans
cg04112961_DAB1	0.000664941	0.000827218	0.235132255	0.235132255	M1	Male	trans
cg25619440_NIM1K	0.000664941	0.000827218	0.316446765	0.316446765	M1	Male	trans
cg04513703_INHBA	0.000664943	0.000827218	-0.508295823	0.508295823	M1	Male	trans
cg12034111_ENSG00000232675	0.000664944	0.000827218	-0.375113638	0.375113638	M1	Male	trans
cg24732447_SNORD105B	0.000664944	0.000827218	-0.554791189	0.554791189	M1	Male	trans
cg17259065_ENSG00000232042	0.000664947	0.00082722	0.781605232	0.781605232	M1	Male	trans
cg01762663_LINC00494	0.000664948	0.000827221	-0.396787293	0.396787293	M1	Male	trans
cg14409406_ENSG00000232811	0.000664949	0.000827221	-0.625118727	0.625118727	M1	Male	trans
cg10991855_ATG10	0.000664951	0.000827222	-0.456978165	0.456978165	M1	Male	trans
cg11911060_KRT42P	0.000664951	0.000827222	-0.523188831	0.523188831	M1	Male	trans
cg04337937_ZKSCAN3	0.000664953	0.000827224	-0.466074403	0.466074403	M1	Male	trans
cg13895650_REN	0.000664954	0.000827224	-0.431918505	0.431918505	M1	Male	trans
cg17971947_RNU2-64P	0.000664959	0.00082723	-0.590700134	0.590700134	M1	Male	trans
cg27251155_PRSS57	0.000664962	0.000827232	-0.382510522	0.382510522	M1	Male	trans
cg14833402_HAND2	0.000664965	0.000827235	-0.907624077	0.907624077	M1	Male	trans
cg14924064_OR7E25P	0.000664966	0.000827236	0.39352421	0.39352421	M1	Male	trans
cg05893674_RN7SKP38	0.000664969	0.000827238	0.599649723	0.599649723	M1	Male	trans
cg23151860_ZNF770	0.00066497	0.000827239	0.859537466	0.859537466	M1	Male	trans
cg09483607_STAG2	0.000664971	0.000827239	-0.529957676	0.529957676	M1	Male	trans
cg23691223_TDRD1	0.000664972	0.000827239	-0.646545184	0.646545184	M1	Male	trans
cg09221605_RNF14P3	0.000664973	0.000827239	-0.506545568	0.506545568	M1	Male	trans
cg18748549_SNED1-AS1	0.000664974	0.00082724	-0.738363656	0.738363656	M1	Male	trans
cg00661998_ENSG00000234735	0.000664976	0.000827242	-0.426379067	0.426379067	M1	Male	trans
cg22014708_KLK1	0.000664977	0.000827242	0.591648318	0.591648318	M1	Male	trans
cg03206304_RN7SKP257	0.000664977	0.000827242	-0.655435588	0.655435588	M1	Male	trans
cg11086960_EPS15	0.00066498	0.000827244	-0.632781849	0.632781849	M1	Male	trans
cg04665311_AZGP1P2	0.000664982	0.000827244	-0.403490586	0.403490586	M1	Male	trans
cg06101079_LRRC72	0.000664982	0.000827244	-0.44192818	0.44192818	M1	Male	trans
cg01724587_POTED	0.000664982	0.000827244	-0.479568668	0.479568668	M1	Male	trans
cg09499436_DGKQ	0.000664984	0.000827245	0.672160479	0.672160479	M1	Male	trans
cg09997590_LINC02623	0.000664984	0.000827245	-0.488065547	0.488065547	M1	Male	trans
cg23370820_ENSG00000240568	0.000664985	0.000827245	-0.638899034	0.638899034	M1	Male	trans
cg23289024_ENSG00000232768	0.00066499	0.00082725	0.461916465	0.461916465	M1	Male	trans
cg10706817_IL17REL	0.000664991	0.00082725	0.542493636	0.542493636	M1	Male	trans
cg00504629_RNF212	0.000664993	0.000827251	0.633494655	0.633494655	M1	Male	trans
cg17779085_BCAM	0.000664993	0.000827251	-1.25709407	1.25709407	M1	Male	trans
cg14585118_THBS1	0.000664994	0.000827251	-0.381988745	0.381988745	M1	Male	trans
cg20369573_BLOC1S6P1	0.000664994	0.000827251	-0.7218025	0.7218025	M1	Male	trans
cg04200026_WDR97	0.000664997	0.000827253	0.349038382	0.349038382	M1	Male	trans
cg05140703_CTNNA3	0.000664998	0.000827253	-0.389759745	0.389759745	M1	Male	trans
cg00687306_SLC7A3	0.000665	0.000827255	0.772457437	0.772457437	M1	Male	trans
cg03181524_KCND1	0.000665	0.000827255	0.608215735	0.608215735	M1	Male	trans
cg12962613_RPS12P15	0.000665001	0.000827255	-0.430946922	0.430946922	M1	Male	trans
cg14409406_PARPBP	0.000665002	0.000827255	-0.446604293	0.446604293	M1	Male	trans
cg10266648_RNU6-228P	0.000665003	0.000827255	-0.552989991	0.552989991	M1	Male	trans
cg12852285_UGT1A6	0.000665005	0.000827257	-0.484335762	0.484335762	M1	Male	trans
cg06602454_RPL23AP54	0.000665007	0.000827259	-0.350794334	0.350794334	M1	Male	trans
cg21777436_ACTG1P14	0.000665008	0.000827259	-0.61927405	0.61927405	M1	Male	trans
cg23783300_LINC00494	0.000665009	0.000827259	-0.414071742	0.414071742	M1	Male	trans
cg26791660_KCNAB1-AS1	0.000665011	0.000827261	0.45012903	0.45012903	M1	Male	trans
cg13998223_SPDYC	0.000665012	0.000827261	-0.529473876	0.529473876	M1	Male	trans
cg12353589_TRIM73	0.000665012	0.000827261	0.544461271	0.544461271	M1	Male	trans
cg08992305_ENSG00000215154	0.000665015	0.000827262	0.446294485	0.446294485	M1	Male	trans
cg21258370_UBE2Q2P10	0.000665015	0.000827262	-0.518313998	0.518313998	M1	Male	trans
cg15151670_ENSG00000205745	0.000665015	0.000827262	-0.322472999	0.322472999	M1	Male	trans
cg01818369_RPL35AP19	0.000665016	0.000827262	-0.853894893	0.853894893	M1	Male	trans
cg18892128_RNA5SP78	0.000665017	0.000827263	0.949183479	0.949183479	M1	Male	trans
cg14609104_DGCR6	0.000665018	0.000827263	-0.850851915	0.850851915	M1	Male	trans
cg08802984_FAM183BP	0.000665019	0.000827263	-0.500966033	0.500966033	M1	Male	trans
cg11978593_RNA5SP375	0.000665022	0.000827266	-0.624825193	0.624825193	M1	Male	trans
cg05597431_RNU1-52P	0.000665025	0.000827269	-0.50435563	0.50435563	M1	Male	trans
cg07793432_EPM2AIP1	0.000665026	0.00082727	-0.644445547	0.644445547	M1	Male	trans
cg15633919_SERPINA9	0.000665027	0.00082727	-0.770517799	0.770517799	M1	Male	trans
cg05380916_PAQR6	0.00066503	0.000827273	0.537808872	0.537808872	M1	Male	trans
cg02429487_MYBPHL	0.000665032	0.000827273	-0.401487177	0.401487177	M1	Male	trans
cg06803261_ENSG00000232355	0.000665033	0.000827273	-0.402634048	0.402634048	M1	Male	trans
cg12427264_PEX16	0.000665034	0.000827273	0.494567685	0.494567685	M1	Male	trans
cg21856234_ENSG00000240777	0.000665034	0.000827273	0.474920036	0.474920036	M1	Male	trans
cg18875551_ENSG00000236494	0.000665037	0.000827275	-0.543882628	0.543882628	M1	Male	trans
cg20936529_FAM83A-AS1	0.000665038	0.000827276	-0.467454999	0.467454999	M1	Male	trans
cg23383887_ENSG00000225568	0.000665043	0.00082728	-0.641198315	0.641198315	M1	Male	trans
cg26286565_SLC29A1	0.000665043	0.00082728	-0.483668186	0.483668186	M1	Male	trans
cg18678635_CKMT1B	0.000665044	0.000827281	-0.40354052	0.40354052	M1	Male	trans
cg24699670_MIR548J	0.000665047	0.000827284	0.597431848	0.597431848	M1	Male	trans
cg14991469_LPL	0.000665051	0.000827286	-0.693135511	0.693135511	M1	Male	trans
cg07615839_CPT1C	0.000665051	0.000827286	0.395720368	0.395720368	M1	Male	trans
cg25855415_ENSG00000226426	0.000665051	0.000827286	0.863171377	0.863171377	M1	Male	trans
cg09422908_ENSG00000225146	0.000665054	0.000827288	-0.382509198	0.382509198	M1	Male	trans
cg01973605_QRICH2	0.000665054	0.000827288	0.453790801	0.453790801	M1	Male	trans
cg26484964_PAPSS1	0.000665056	0.000827289	0.59461958	0.59461958	M1	Male	trans
cg20951978_RN7SKP90	0.000665057	0.000827289	0.502627009	0.502627009	M1	Male	trans
cg18527248_ENSG00000223379	0.000665058	0.000827289	0.464955843	0.464955843	M1	Male	trans
cg03820640_TBXA2R	0.000665058	0.000827289	0.569778222	0.569778222	M1	Male	trans
cg17051704_CISD1	0.000665058	0.000827289	0.497293872	0.497293872	M1	Male	trans
cg25321742_FBXW4P1	0.000665061	0.000827291	0.488528257	0.488528257	M1	Male	trans
cg25210573_LINC02639	0.000665061	0.000827291	-0.226140523	0.226140523	M1	Male	trans
cg17896072_ENSG00000225106	0.000665062	0.000827291	-0.496879531	0.496879531	M1	Male	trans
cg02216951_SLC30A5	0.000665062	0.000827291	0.609776449	0.609776449	M1	Male	trans
cg20630363_RNF180	0.000665065	0.000827293	0.591356061	0.591356061	M1	Male	trans
cg25740301_CFTR	0.000665068	0.000827295	-0.673444593	0.673444593	M1	Male	trans
cg03996398_C1QC	0.000665068	0.000827295	0.579789738	0.579789738	M1	Male	trans
cg05360307_ENSG00000222588	0.00066507	0.000827297	-0.525121453	0.525121453	M1	Male	trans
cg04337937_HMGCR	0.000665074	0.0008273	-0.611589919	0.611589919	M1	Male	trans
cg24916358_LINC01679	0.000665074	0.0008273	0.452364292	0.452364292	M1	Male	trans
cg05398700_KCNC4	0.000665076	0.000827301	-0.432760431	0.432760431	M1	Male	trans
cg24014805_OR1J4	0.000665077	0.000827301	-0.701776513	0.701776513	M1	Male	trans
cg15011501_ENSG00000231505	0.000665078	0.000827302	-0.750556527	0.750556527	M1	Male	trans
cg00046336_SHF	0.000665078	0.000827302	-0.440196808	0.440196808	M1	Male	trans
cg02982951_ENSG00000223446	0.00066508	0.000827302	2.176069662	2.176069662	M1	Male	trans
cg13799853_HMGB1P20	0.000665083	0.000827306	0.441282711	0.441282711	M1	Male	trans
cg09566177_MMP23B	0.000665085	0.000827307	0.768918848	0.768918848	M1	Male	trans
cg02332174_RAB40B	0.000665086	0.000827307	-0.604136449	0.604136449	M1	Male	trans
cg07152894_ZNF844	0.000665086	0.000827307	-0.382305684	0.382305684	M1	Male	trans
cg01665243_PDP2	0.000665088	0.000827309	0.656519614	0.656519614	M1	Male	trans
cg26757562_CNDP1	0.000665094	0.000827315	-0.716918644	0.716918644	M1	Male	trans
cg08301173_CDH10	0.000665096	0.000827317	-0.161391399	0.161391399	M1	Male	trans
cg07096218_SLIT2	0.000665098	0.000827318	-0.49226413	0.49226413	M1	Male	trans
cg23751337_ENSG00000230607	0.0006651	0.000827319	-0.517318584	0.517318584	M1	Male	trans
cg14994777_ORC3	0.0006651	0.000827319	-0.611725921	0.611725921	M1	Male	trans
cg22350135_IGKV1-37	0.000665103	0.000827322	-0.890370068	0.890370068	M1	Male	trans
cg07850274_ZNF112	0.000665105	0.000827323	-0.580219723	0.580219723	M1	Male	trans
cg13027321_RIPOR3	0.000665107	0.000827323	-0.601339033	0.601339033	M1	Male	trans
cg15856832_ENSG00000108958	0.000665107	0.000827323	0.543617096	0.543617096	M1	Male	trans
cg14464852_ENSG00000233674	0.000665108	0.000827323	-0.436761638	0.436761638	M1	Male	trans
cg16404630_RNVU1-2	0.000665108	0.000827323	-0.501392647	0.501392647	M1	Male	trans
cg20861237_HLA-G	0.000665109	0.000827323	-0.307283523	0.307283523	M1	Male	trans
cg21572730_ENSG00000230556	0.00066511	0.000827323	-0.580243339	0.580243339	M1	Male	trans
cg00986162_TXNP5	0.000665111	0.000827323	0.683935186	0.683935186	M1	Male	trans
cg25239516_ARHGEF7-AS1	0.000665111	0.000827323	-0.575014983	0.575014983	M1	Male	trans
cg20940796_RPS29P11	0.000665111	0.000827323	-0.483681448	0.483681448	M1	Male	trans
cg11507597_GXYLT1P7	0.000665113	0.000827324	-0.380617426	0.380617426	M1	Male	trans
cg12885203_CGB7	0.000665116	0.000827327	0.70100405	0.70100405	M1	Male	trans
cg00200763_FKBP9P1	0.000665116	0.000827327	-0.568074873	0.568074873	M1	Male	trans
cg06025631_ENSG00000233995	0.000665118	0.000827327	0.249248916	0.249248916	M1	Male	trans
cg14994777_NADK	0.000665118	0.000827327	0.486832065	0.486832065	M1	Male	trans
cg01442214_ENSG00000236960	0.000665118	0.000827327	-0.48478324	0.48478324	M1	Male	trans
cg16078318_ANKRD61	0.000665121	0.000827328	-0.62657171	0.62657171	M1	Male	trans
cg18104920_ENSG00000204971	0.000665121	0.000827328	-1.786103214	1.786103214	M1	Male	trans
cg14313932_PUS3	0.000665122	0.000827329	-0.365893758	0.365893758	M1	Male	trans
cg07679492_COASY	0.000665124	0.00082733	0.472265533	0.472265533	M1	Male	trans
cg18112917_TCEA1P1	0.000665125	0.000827331	-0.806251018	0.806251018	M1	Male	trans
cg20288203_CXCL6	0.000665126	0.000827331	-0.586940076	0.586940076	M1	Male	trans
cg11124021_MIR128-2	0.000665128	0.000827331	-0.879528095	0.879528095	M1	Male	trans
cg02050232_SLC39A12	0.000665128	0.000827331	0.615941483	0.615941483	M1	Male	trans
cg05986572_CDC45	0.000665129	0.000827331	0.612246041	0.612246041	M1	Male	trans
cg14015211_SLC39A1	0.000665132	0.000827335	0.3511661	0.3511661	M1	Male	trans
cg06743283_ENSG00000230908	0.000665134	0.000827336	-0.584561573	0.584561573	M1	Male	trans
cg03958058_CXCL13	0.000665134	0.000827336	-0.593754933	0.593754933	M1	Male	trans
cg07890549_LINC02832	0.000665139	0.00082734	-0.651528488	0.651528488	M1	Male	trans
cg19553567_SRRM3	0.000665142	0.000827344	-0.38491388	0.38491388	M1	Male	trans
cg13646034_HEMGN	0.000665143	0.000827344	-0.438352895	0.438352895	M1	Male	trans
cg05292018_SNORD115-6	0.000665144	0.000827344	-0.290402427	0.290402427	M1	Male	trans
cg07405255_DESI2	0.000665144	0.000827344	-0.662169555	0.662169555	M1	Male	trans
cg06619035_SMIM23	0.000665148	0.000827348	-0.616330163	0.616330163	M1	Male	trans
cg08380311_HMGB1P20	0.00066515	0.000827349	0.5285374	0.5285374	M1	Male	trans
cg16653703_CSTF1	0.000665151	0.00082735	-0.695826153	0.695826153	M1	Male	trans
cg13433214_NSG2	0.000665152	0.00082735	-0.45954954	0.45954954	M1	Male	trans
cg11801727_CNN2P4	0.000665154	0.000827352	-0.474027654	0.474027654	M1	Male	trans
cg15679095_ENSG00000241097	0.000665155	0.000827352	-0.406263693	0.406263693	M1	Male	trans
cg24051234_DNAI1	0.000665159	0.000827357	-1.019367869	1.019367869	M1	Male	trans
cg19084628_MORF4L1P5	0.000665163	0.00082736	-0.376357668	0.376357668	M1	Male	trans
cg02030331_PLAT	0.000665164	0.00082736	0.236832407	0.236832407	M1	Male	trans
cg02930701_ENSG00000225344	0.000665165	0.00082736	2.087111467	2.087111467	M1	Male	trans
cg01946530_ENSG00000236773	0.000665165	0.00082736	2.832035829	2.832035829	M1	Male	trans
cg03052544_FBXW4P1	0.000665171	0.000827367	0.54694779	0.54694779	M1	Male	trans
cg22791879_CCM2	0.000665175	0.00082737	-0.421663329	0.421663329	M1	Male	trans
cg12852285_AP3M1	0.000665179	0.000827374	-0.516232191	0.516232191	M1	Male	trans
cg09632976_CICP5	0.000665181	0.000827375	-0.559221354	0.559221354	M1	Male	trans
cg12769996_GRIN2A	0.000665181	0.000827375	-0.442930999	0.442930999	M1	Male	trans
cg18666327_KLHDC7B	0.000665181	0.000827375	0.536955999	0.536955999	M1	Male	trans
cg13362436_SOWAHA	0.000665183	0.000827377	-0.415220669	0.415220669	M1	Male	trans
cg21856234_HSPA5P1	0.000665186	0.000827378	0.41844712	0.41844712	M1	Male	trans
cg17848362_RNY4P6	0.000665186	0.000827378	-0.46239205	0.46239205	M1	Male	trans
cg25452068_SPAG17	0.000665187	0.000827378	-0.586393805	0.586393805	M1	Male	trans
cg02736186_ONECUT3	0.000665187	0.000827378	-1.002350762	1.002350762	M1	Male	trans
cg24711324_LXN	0.000665191	0.000827382	-0.528323417	0.528323417	M1	Male	trans
cg17642736_IL9	0.000665192	0.000827382	-0.345481066	0.345481066	M1	Male	trans
cg23251185_C1QC	0.000665193	0.000827382	0.608903147	0.608903147	M1	Male	trans
cg11800379_PPFIA3	0.000665195	0.000827384	0.480447699	0.480447699	M1	Male	trans
cg01329519_POLE	0.000665196	0.000827385	0.435137514	0.435137514	M1	Male	trans
cg18771537_SBK3	0.000665197	0.000827385	0.372349089	0.372349089	M1	Male	trans
cg08662043_ENSG00000236498	0.000665198	0.000827385	-0.351068945	0.351068945	M1	Male	trans
cg25588120_ZNF736	0.000665199	0.000827385	-0.31246557	0.31246557	M1	Male	trans
cg08607423_LINC01793	0.0006652	0.000827385	0.40414201	0.40414201	M1	Male	trans
cg10417809_RN7SL798P	0.000665203	0.000827389	0.379200894	0.379200894	M1	Male	trans
cg25587920_ENSG00000232582	0.000665206	0.00082739	-0.663371418	0.663371418	M1	Male	trans
cg24890640_KRTAP5-3	0.000665206	0.00082739	-0.710332322	0.710332322	M1	Male	trans
cg03734133_R3HDML	0.000665207	0.00082739	-0.731377928	0.731377928	M1	Male	trans
cg10309244_LINC02561	0.000665207	0.00082739	-0.725926835	0.725926835	M1	Male	trans
cg01227445_SYT6	0.000665209	0.000827392	-0.389010511	0.389010511	M1	Male	trans
cg06635478_NOX4	0.00066521	0.000827392	-0.410354403	0.410354403	M1	Male	trans
cg02736583_APOC3	0.000665214	0.000827395	0.700325822	0.700325822	M1	Male	trans
cg26931601_ENSG00000239593	0.000665214	0.000827395	0.417845493	0.417845493	M1	Male	trans
cg26484964_MRAP2	0.000665214	0.000827395	0.547056535	0.547056535	M1	Male	trans
cg08691237_OR9A2	0.00066522	0.000827399	-0.460155918	0.460155918	M1	Male	trans
cg24733384_RNASE3	0.000665221	0.000827399	0.824413239	0.824413239	M1	Male	trans
cg03378057_ENSG00000226640	0.000665222	0.000827399	-0.366915556	0.366915556	M1	Male	trans
cg16581142_ENSG00000228162	0.000665222	0.000827399	-0.579230063	0.579230063	M1	Male	trans
cg20821566_RNU6-536P	0.000665223	0.000827399	-0.623334539	0.623334539	M1	Male	trans
cg00076543_RN7SKP77	0.000665223	0.000827399	0.754798519	0.754798519	M1	Male	trans
cg18385770_IRX4	0.000665223	0.000827399	0.837958285	0.837958285	M1	Male	trans
cg18778196_ATF4P1	0.000665224	0.000827399	0.534865098	0.534865098	M1	Male	trans
cg03051617_PPP1R9A	0.000665224	0.000827399	-0.942448697	0.942448697	M1	Male	trans
cg17735372_CFHR2	0.000665225	0.000827399	-0.834425577	0.834425577	M1	Male	trans
cg08371140_ACTG1P10	0.000665225	0.000827399	0.571882035	0.571882035	M1	Male	trans
cg07994735_ENSG00000226193	0.000665226	0.000827399	-0.522829935	0.522829935	M1	Male	trans
cg20127288_CHKB	0.000665227	0.000827399	0.547978543	0.547978543	M1	Male	trans
cg12621429_RNF212	0.000665228	0.0008274	0.71040243	0.71040243	M1	Male	trans
cg10991855_TPP2	0.000665233	0.000827404	-0.482075312	0.482075312	M1	Male	trans
cg26034147_ZNF560	0.000665234	0.000827404	-0.422220761	0.422220761	M1	Male	trans
cg05560273_FGFR3P6	0.000665234	0.000827404	-0.739834251	0.739834251	M1	Male	trans
cg07601093_COX6C	0.000665235	0.000827404	0.718018351	0.718018351	M1	Male	trans
cg07330196_SNORA19	0.000665235	0.000827404	-0.647930849	0.647930849	M1	Male	trans
cg02378006_RPS16P2	0.000665238	0.000827404	-0.563528405	0.563528405	M1	Male	trans
cg00866836_PPP1R2P1	0.000665239	0.000827404	-0.318690328	0.318690328	M1	Male	trans
cg16981615_GAL3ST4	0.000665239	0.000827404	0.614629619	0.614629619	M1	Male	trans
cg13835843_LRRC69	0.00066524	0.000827404	0.691591046	0.691591046	M1	Male	trans
cg20388329_ENSG00000226499	0.000665241	0.000827404	-0.553791116	0.553791116	M1	Male	trans
cg22549984_HNF4A-AS1	0.000665241	0.000827404	-0.701123149	0.701123149	M1	Male	trans
cg24952959_RNU6-1203P	0.000665241	0.000827404	0.487500315	0.487500315	M1	Male	trans
cg11722376_HRG	0.000665241	0.000827404	0.54433441	0.54433441	M1	Male	trans
cg24728770_KCNIP4	0.000665244	0.000827406	-0.368678725	0.368678725	M1	Male	trans
cg16569309_SPAG7	0.000665244	0.000827406	-0.372406684	0.372406684	M1	Male	trans
cg26541248_BCRP8	0.000665246	0.000827408	-0.462270985	0.462270985	M1	Male	trans
cg13180315_ENSG00000230728	0.000665252	0.000827414	0.338830649	0.338830649	M1	Male	trans
cg06469326_BRK1P1	0.000665255	0.000827416	-0.186658539	0.186658539	M1	Male	trans
cg15372372_OR1E3	0.000665256	0.000827416	-0.522905674	0.522905674	M1	Male	trans
cg02307102_RN7SKP108	0.000665257	0.000827416	-0.294089906	0.294089906	M1	Male	trans
cg19693276_CCDC92	0.000665257	0.000827416	-0.347069955	0.347069955	M1	Male	trans
cg05601623_ECRG4	0.000665258	0.000827416	0.471410446	0.471410446	M1	Male	trans
cg21600781_NDUFB1P1	0.000665258	0.000827416	0.678225111	0.678225111	M1	Male	trans
cg10549984_ENSG00000238007	0.00066526	0.000827416	-1.929667255	1.929667255	M1	Male	trans
cg15251010_LGALS8	0.00066526	0.000827416	-0.862977834	0.862977834	M1	Male	trans
cg12623735_H2BC12	0.000665261	0.000827416	0.534409725	0.534409725	M1	Male	trans
cg18892128_MIR1285-1	0.000665261	0.000827416	0.886108345	0.886108345	M1	Male	trans
cg09299773_RPL7AP60	0.000665264	0.000827419	-0.626416344	0.626416344	M1	Male	trans
cg13916261_FAM243A	0.000665265	0.00082742	0.821733509	0.821733509	M1	Male	trans
cg00492719_OR1J1	0.000665269	0.000827424	-0.562186011	0.562186011	M1	Male	trans
cg22791879_KLF13	0.000665271	0.000827424	-0.424546361	0.424546361	M1	Male	trans
cg25637655_KCNMB1	0.000665271	0.000827424	0.357792301	0.357792301	M1	Male	trans
cg18100127_ENSG00000231359	0.000665273	0.000827427	-0.382748695	0.382748695	M1	Male	trans
cg02562299_UBE3D	0.000665276	0.000827428	-0.538041545	0.538041545	M1	Male	trans
cg00076543_LDHAP2	0.000665277	0.000827428	0.542269385	0.542269385	M1	Male	trans
cg27459981_SPTLC2	0.000665277	0.000827428	0.498585816	0.498585816	M1	Male	trans
cg10106639_NHLH1	0.00066528	0.000827428	0.425367258	0.425367258	M1	Male	trans
cg03324099_SIX3-AS1	0.00066528	0.000827428	0.515983608	0.515983608	M1	Male	trans
cg03623045_HHIPL2	0.000665281	0.000827428	-0.554937606	0.554937606	M1	Male	trans
cg06088084_FLG-AS1	0.000665281	0.000827428	0.401733859	0.401733859	M1	Male	trans
cg27146574_SNURFL	0.000665282	0.000827428	-1.006352312	1.006352312	M1	Male	trans
cg03915648_ARHGAP29	0.000665282	0.000827428	0.6060954	0.6060954	M1	Male	trans
cg03632245_ENSG00000241281	0.000665283	0.000827429	-0.416789414	0.416789414	M1	Male	trans
cg17918184_IGHV2-26	0.000665284	0.000827429	-0.898397183	0.898397183	M1	Male	trans
cg02114084_PDE4C	0.000665285	0.000827429	0.497689787	0.497689787	M1	Male	trans
cg26283879_RPL14P6	0.000665287	0.000827431	0.537293039	0.537293039	M1	Male	trans
cg21252088_RPSAP31	0.00066529	0.000827434	0.702741322	0.702741322	M1	Male	trans
cg10761315_SNORD115-32	0.000665291	0.000827434	0.215670687	0.215670687	M1	Male	trans
cg08186671_ENSG00000236366	0.000665292	0.000827434	-0.885954277	0.885954277	M1	Male	trans
cg23108232_ENSG00000233632	0.000665296	0.000827438	0.60395012	0.60395012	M1	Male	trans
cg13419774_HPGDS	0.000665297	0.000827439	-0.916412142	0.916412142	M1	Male	trans
cg17537073_DDN	0.0006653	0.000827441	0.481764905	0.481764905	M1	Male	trans
cg06067437_CD55	0.000665301	0.000827441	0.173520515	0.173520515	M1	Male	trans
cg07512734_IGHD3-16	0.000665302	0.000827441	0.802311723	0.802311723	M1	Male	trans
cg21832144_RNU6-951P	0.000665302	0.000827441	-0.834236885	0.834236885	M1	Male	trans
cg08985601_LINC00545	0.000665303	0.000827441	0.747291671	0.747291671	M1	Male	trans
cg00103879_SUPT3H	0.000665303	0.000827441	-0.552405638	0.552405638	M1	Male	trans
cg02990361_ENSG00000224413	0.000665304	0.000827441	14.06629866	14.06629866	M1	Male	trans
cg07601093_ENSG00000229393	0.000665306	0.000827443	-0.812027655	0.812027655	M1	Male	trans
cg27478167_AGKP2	0.000665307	0.000827443	-0.545525197	0.545525197	M1	Male	trans
cg23036452_HMX1	0.000665308	0.000827444	-0.392824636	0.392824636	M1	Male	trans
cg23383887_ATP8B1	0.000665309	0.000827444	-0.688246668	0.688246668	M1	Male	trans
cg02671217_ENSG00000242615	0.00066531	0.000827444	-0.500649543	0.500649543	M1	Male	trans
cg04025879_RPL23AP68	0.000665312	0.000827447	-0.591594115	0.591594115	M1	Male	trans
cg09073539_HIGD1B	0.000665313	0.000827447	-0.58428844	0.58428844	M1	Male	trans
cg04290862_SNORA6	0.000665315	0.000827448	-0.708963997	0.708963997	M1	Male	trans
cg26612252_ENSG00000233919	0.000665315	0.000827448	0.436936026	0.436936026	M1	Male	trans
cg22451408_KCNAB1-AS1	0.000665316	0.000827448	0.455380747	0.455380747	M1	Male	trans
cg22818433_RNU6-700P	0.000665319	0.00082745	0.588297518	0.588297518	M1	Male	trans
cg14795409_RNA5SP492	0.00066532	0.00082745	-0.555069487	0.555069487	M1	Male	trans
cg07793432_ZKSCAN1	0.00066532	0.00082745	-0.587999895	0.587999895	M1	Male	trans
cg19938179_MIR638	0.000665321	0.00082745	-0.421524186	0.421524186	M1	Male	trans
cg04578183_SLC25A1P3	0.000665321	0.00082745	-0.556814425	0.556814425	M1	Male	trans
cg06502685_RRM2	0.000665322	0.000827451	-0.283313708	0.283313708	M1	Male	trans
cg10099957_ENSG00000230291	0.000665323	0.000827451	-0.500807631	0.500807631	M1	Male	trans
cg19335711_CD300LB	0.000665326	0.000827452	-0.490425588	0.490425588	M1	Male	trans
cg18319024_ENSG00000234425	0.000665327	0.000827453	0.58240015	0.58240015	M1	Male	trans
cg02922689_PTGES2-AS1	0.000665328	0.000827453	0.468322502	0.468322502	M1	Male	trans
cg18892128_F10-AS1	0.000665328	0.000827453	1.063047019	1.063047019	M1	Male	trans
cg26659805_FABP7P2	0.000665332	0.000827456	0.541020192	0.541020192	M1	Male	trans
cg07315586_SNX18P13	0.000665332	0.000827456	0.534604279	0.534604279	M1	Male	trans
cg17730176_TRIP10	0.000665333	0.000827456	0.581482019	0.581482019	M1	Male	trans
cg08827342_OBP2A	0.000665334	0.000827457	-0.586287818	0.586287818	M1	Male	trans
cg03699103_LINC00304	0.000665335	0.000827457	-1.01574172	1.01574172	M1	Male	trans
cg26340737_RNU1-84P	0.000665336	0.000827457	0.480567475	0.480567475	M1	Male	trans
cg18716912_LINC01168	0.000665338	0.000827459	-0.658157975	0.658157975	M1	Male	trans
cg06027927_ZNF398	0.00066534	0.000827459	-0.353761634	0.353761634	M1	Male	trans
cg20866389_MIR1277	0.000665341	0.000827459	1.020327096	1.020327096	M1	Male	trans
cg25459558_RNU6-112P	0.000665341	0.000827459	0.231588722	0.231588722	M1	Male	trans
cg14590070_S100A11P2	0.000665342	0.000827459	-0.686536298	0.686536298	M1	Male	trans
cg09861922_SNORD18C	0.000665342	0.000827459	-0.479731495	0.479731495	M1	Male	trans
cg07264993_ZNF552	0.000665343	0.000827459	-0.421119939	0.421119939	M1	Male	trans
cg04452523_OLR1	0.000665343	0.000827459	-0.585681766	0.585681766	M1	Male	trans
cg03894102_ITGB3BP	0.000665345	0.000827461	1.376046233	1.376046233	M1	Male	trans
cg04515606_INSC	0.00066535	0.000827466	0.506757139	0.506757139	M1	Male	trans
cg05505459_RIMKLB	0.00066535	0.000827466	-0.727822403	0.727822403	M1	Male	trans
cg02096001_ENSG00000218806	0.000665355	0.000827468	0.830010479	0.830010479	M1	Male	trans
cg17004893_ENSG00000234961	0.000665355	0.000827468	-0.457758878	0.457758878	M1	Male	trans
cg13172076_PGGT1BP2	0.000665356	0.000827468	-0.925388373	0.925388373	M1	Male	trans
cg04378774_DNAJB13	0.000665356	0.000827468	0.508793998	0.508793998	M1	Male	trans
cg13172076_STAM2	0.000665357	0.000827468	-0.811106588	0.811106588	M1	Male	trans
cg19392754_ARMCX3-AS1	0.000665358	0.000827468	0.477940928	0.477940928	M1	Male	trans
cg20835665_SPATA31D4	0.000665358	0.000827468	0.610436397	0.610436397	M1	Male	trans
cg09450085_ENSG00000237414	0.000665359	0.000827468	0.503964737	0.503964737	M1	Male	trans
cg05260298_RN7SL187P	0.00066536	0.000827468	-0.472584454	0.472584454	M1	Male	trans
cg16873130_RPL18AP2	0.00066536	0.000827468	-0.489238125	0.489238125	M1	Male	trans
cg23246499_PLEKHA8P1	0.00066536	0.000827468	0.837915194	0.837915194	M1	Male	trans
cg15295399_CSN1S2AP	0.000665362	0.000827469	-0.56655576	0.56655576	M1	Male	trans
cg20861237_PLEKHA7	0.000665363	0.00082747	-0.524556592	0.524556592	M1	Male	trans
cg26873338_ENSG00000231050	0.000665363	0.00082747	-0.694034965	0.694034965	M1	Male	trans
cg15658784_MIR562	0.000665367	0.000827473	0.371605965	0.371605965	M1	Male	trans
cg00999469_PRKCE	0.000665369	0.000827475	0.573194136	0.573194136	M1	Male	trans
cg24952959_OR4M1	0.000665375	0.000827482	0.001750321	0.001750321	M1	Male	trans
cg00534626_MAGEA7P	0.000665376	0.000827482	-0.635536075	0.635536075	M1	Male	trans
cg11171466_KIF26B-AS1	0.000665379	0.000827484	-0.495548169	0.495548169	M1	Male	trans
cg16064295_ZBTB37	0.00066538	0.000827484	-0.669839607	0.669839607	M1	Male	trans
cg09332262_SNX18P13	0.000665381	0.000827484	-0.464495923	0.464495923	M1	Male	trans
cg07857119_ATP5PBP3	0.000665381	0.000827484	-0.379618347	0.379618347	M1	Male	trans
cg12090821_SPOCD1	0.000665382	0.000827485	-3.087061562	3.087061562	M1	Male	trans
cg11722376_HIGD1B	0.000665384	0.000827486	0.546245116	0.546245116	M1	Male	trans
cg05144042_PRELID3B	0.000665386	0.000827488	0.590241222	0.590241222	M1	Male	trans
cg00894477_TMPRSS9	0.000665393	0.000827495	0.472853345	0.472853345	M1	Male	trans
cg07331276_CCDC146	0.000665395	0.000827497	-0.491381884	0.491381884	M1	Male	trans
cg00052482_SLC25A18P1	0.000665396	0.000827497	-0.508937013	0.508937013	M1	Male	trans
cg18054408_ENSG00000228354	0.000665397	0.000827497	0.898018391	0.898018391	M1	Male	trans
cg03664889_PRDX3P4	0.000665397	0.000827497	0.637942996	0.637942996	M1	Male	trans
cg06103928_S100A11	0.000665397	0.000827497	-1.507720452	1.507720452	M1	Male	trans
cg16999170_ZMYM6	0.000665398	0.000827497	-0.743150274	0.743150274	M1	Male	trans
cg25914433_ENSG00000203402	0.000665401	0.000827499	0.388098606	0.388098606	M1	Male	trans
cg17201960_TUSC8	0.000665404	0.000827502	-0.227997007	0.227997007	M1	Male	trans
cg16078318_SPINK9	0.000665405	0.000827503	-0.662143693	0.662143693	M1	Male	trans
cg18319941_RNU6-24P	0.000665407	0.000827504	-0.485097064	0.485097064	M1	Male	trans
cg18340948_RNU4-4P	0.00066541	0.000827507	0.668094508	0.668094508	M1	Male	trans
cg22654507_MIR610	0.00066541	0.000827507	0.698207462	0.698207462	M1	Male	trans
cg15251010_PARPBP	0.000665416	0.000827511	-0.685645465	0.685645465	M1	Male	trans
cg19389001_MIR378A	0.000665416	0.000827511	-0.452681378	0.452681378	M1	Male	trans
cg08055409_DEFB130B	0.000665416	0.000827511	-0.751449208	0.751449208	M1	Male	trans
cg08055409_DEFB130A	0.000665416	0.000827511	-0.751449208	0.751449208	M1	Male	trans
cg07784793_ENSG00000226079	0.000665418	0.000827512	-0.695816435	0.695816435	M1	Male	trans
cg01128039_EEF2K	0.000665419	0.000827512	-0.472198334	0.472198334	M1	Male	trans
cg16711084_PROKR1	0.00066542	0.000827513	-0.4311051	0.4311051	M1	Male	trans
cg04070200_SCARNA18	0.000665421	0.000827513	-0.599654469	0.599654469	M1	Male	trans
cg03872677_SMAD6	0.000665424	0.000827515	0.555961673	0.555961673	M1	Male	trans
cg19285799_PIGBOS1	0.000665425	0.000827515	0.800355319	0.800355319	M1	Male	trans
cg15434587_GPR3	0.000665425	0.000827515	0.588621474	0.588621474	M1	Male	trans
cg03929761_RPS24P8	0.000665426	0.000827515	-0.368354505	0.368354505	M1	Male	trans
cg26025506_TNFSF14	0.000665428	0.000827516	0.497115397	0.497115397	M1	Male	trans
cg15463454_ENSG00000223859	0.000665429	0.000827516	-1.887354071	1.887354071	M1	Male	trans
cg26327092_TIMP2	0.00066543	0.000827516	0.703795008	0.703795008	M1	Male	trans
cg04391313_VTA1P1	0.00066543	0.000827516	-0.506663571	0.506663571	M1	Male	trans
cg00999469_DUSP19	0.00066543	0.000827516	0.65336689	0.65336689	M1	Male	trans
cg05714853_TRBJ2-2P	0.000665431	0.000827516	-0.474688814	0.474688814	M1	Male	trans
cg08825286_CLEC7A	0.000665432	0.000827516	-0.428493373	0.428493373	M1	Male	trans
cg26403206_OR11H6	0.000665432	0.000827516	-0.840011809	0.840011809	M1	Male	trans
cg20375654_CFL1P3	0.000665434	0.000827517	-0.575248192	0.575248192	M1	Male	trans
cg10991855_TMEM161B	0.000665434	0.000827517	-0.457616375	0.457616375	M1	Male	trans
cg08890020_KRTAP5-4	0.000665436	0.000827518	0.486124028	0.486124028	M1	Male	trans
cg05292018_IL6RP1	0.000665436	0.000827518	-0.611336709	0.611336709	M1	Male	trans
cg23151860_DENR	0.00066544	0.000827521	0.819089097	0.819089097	M1	Male	trans
cg00168193_RNF14P3	0.000665442	0.000827521	-0.552995802	0.552995802	M1	Male	trans
cg12398261_ZNF76	0.000665442	0.000827521	3.26387988	3.26387988	M1	Male	trans
cg06635478_EFHC2	0.000665442	0.000827521	-0.435719115	0.435719115	M1	Male	trans
cg19687532_EI24P2	0.000665443	0.000827521	-0.482185782	0.482185782	M1	Male	trans
cg23383887_STPG2	0.000665444	0.000827521	-0.605190303	0.605190303	M1	Male	trans
cg05091947_SOX15	0.000665445	0.000827521	-0.357282211	0.357282211	M1	Male	trans
cg05861871_PDSS1P1	0.000665445	0.000827521	-0.505282882	0.505282882	M1	Male	trans
cg02792740_ENSG00000213939	0.000665445	0.000827521	0.458576971	0.458576971	M1	Male	trans
cg11393185_NTM	0.000665447	0.000827522	0.543339967	0.543339967	M1	Male	trans
cg09396308_ENSG00000224375	0.000665448	0.000827522	-0.370020869	0.370020869	M1	Male	trans
cg07601093_MRPL35	0.000665449	0.000827522	0.78480919	0.78480919	M1	Male	trans
cg23151860_ZNF84	0.000665449	0.000827522	0.875876402	0.875876402	M1	Male	trans
cg15701795_ENSG00000235858	0.000665451	0.000827523	0.876265783	0.876265783	M1	Male	trans
cg26841611_ENSG00000242001	0.000665452	0.000827523	-0.301503586	0.301503586	M1	Male	trans
cg10835559_SIGLEC8	0.000665452	0.000827523	-0.44142991	0.44142991	M1	Male	trans
cg02121773_NAP1L5	0.000665454	0.000827524	-0.66378855	0.66378855	M1	Male	trans
cg09841666_S100P	0.000665454	0.000827524	0.578535305	0.578535305	M1	Male	trans
cg13353337_RNU6-16P	0.000665456	0.000827525	0.701215826	0.701215826	M1	Male	trans
cg21902095_NALCN-AS1	0.000665456	0.000827525	0.27906039	0.27906039	M1	Male	trans
cg16078318_ANGPT2	0.000665459	0.000827528	-0.670420321	0.670420321	M1	Male	trans
cg02792740_FAM210A	0.000665461	0.000827529	0.461664119	0.461664119	M1	Male	trans
ch.17.1629120F_GPR42	0.000665464	0.000827531	0.52387069	0.52387069	M1	Male	trans
cg10160570_H1-7	0.000665465	0.000827531	0.693259652	0.693259652	M1	Male	trans
cg06645242_MAGEA2B	0.000665466	0.000827531	1.18298682	1.18298682	M1	Male	trans
cg25938960_ARPIN	0.000665466	0.000827531	-0.642416857	0.642416857	M1	Male	trans
cg11148883_SNORA73	0.000665466	0.000827531	-0.221692011	0.221692011	M1	Male	trans
cg21353050_RNU4-32P	0.000665467	0.000827531	-0.538118678	0.538118678	M1	Male	trans
cg27065225_HMGN1P35	0.000665469	0.000827532	1.077669224	1.077669224	M1	Male	trans
cg07555268_LPGAT1-AS1	0.000665469	0.000827532	0.739150814	0.739150814	M1	Male	trans
cg22255808_HSPE1P9	0.000665471	0.000827533	-0.534546905	0.534546905	M1	Male	trans
cg20592691_ROBO4	0.000665471	0.000827533	-0.651328479	0.651328479	M1	Male	trans
cg09653933_MIR1233-1	0.000665474	0.000827535	-0.435643754	0.435643754	M1	Male	trans
cg11616276_PGLYRP2	0.000665475	0.000827535	0.789973548	0.789973548	M1	Male	trans
cg23839761_ENSG00000230737	0.000665475	0.000827535	-0.353800705	0.353800705	M1	Male	trans
cg03549208_ENSG00000230628	0.000665477	0.000827536	-0.552184949	0.552184949	M1	Male	trans
cg24856383_RPS3AP39	0.000665478	0.000827537	1.067855503	1.067855503	M1	Male	trans
cg02647998_FAM222A	0.000665479	0.000827537	0.460676426	0.460676426	M1	Male	trans
cg17522386_ENSG00000229646	0.00066548	0.000827537	-0.732333308	0.732333308	M1	Male	trans
cg23151714_RAET1K	0.000665481	0.000827538	0.561943142	0.561943142	M1	Male	trans
cg14313932_ACAD8	0.000665482	0.000827538	-0.282964647	0.282964647	M1	Male	trans
cg09480417_ENSG00000217805	0.000665483	0.000827538	-0.817141294	0.817141294	M1	Male	trans
cg08698035_ADORA2A	0.000665486	0.000827541	-0.563051464	0.563051464	M1	Male	trans
cg04343263_DPRX	0.000665487	0.000827542	-0.701984386	0.701984386	M1	Male	trans
cg05713971_ENSG00000231482	0.000665488	0.000827542	0.523637101	0.523637101	M1	Male	trans
cg16653703_POFUT1	0.000665489	0.000827542	-0.626447312	0.626447312	M1	Male	trans
cg12675341_RNU6-598P	0.00066549	0.000827542	-0.572667391	0.572667391	M1	Male	trans
cg19326856_WDR82P2	0.000665496	0.000827549	0.691060056	0.691060056	M1	Male	trans
cg02792740_CDADC1	0.000665497	0.000827549	0.517125025	0.517125025	M1	Male	trans
cg15696658_FUS	0.000665499	0.000827551	0.556528205	0.556528205	M1	Male	trans
cg03465188_OR2S1P	0.0006655	0.000827551	-0.3230011	0.3230011	M1	Male	trans
cg07096305_NVL	0.0006655	0.000827551	0.459050604	0.459050604	M1	Male	trans
cg00554858_COL17A1	0.000665502	0.000827551	0.513319567	0.513319567	M1	Male	trans
cg23893635_SNORD14E	0.000665502	0.000827551	-0.413190798	0.413190798	M1	Male	trans
cg06499214_PI4KB	0.000665502	0.000827551	0.568643975	0.568643975	M1	Male	trans
cg16646597_ENSG00000235319	0.000665503	0.000827551	0.478344434	0.478344434	M1	Male	trans
cg13410725_TUBBP9	0.000665506	0.000827552	-0.639354013	0.639354013	M1	Male	trans
cg05138787_ZNF285B	0.000665506	0.000827552	-0.732886296	0.732886296	M1	Male	trans
cg12430078_RNA5SP207	0.000665506	0.000827552	-0.280835539	0.280835539	M1	Male	trans
cg04858096_TMEM25	0.000665507	0.000827552	-0.400880673	0.400880673	M1	Male	trans
cg07793432_C5orf22	0.00066551	0.000827554	-0.576346979	0.576346979	M1	Male	trans
cg12878716_FAM236D	0.00066551	0.000827554	0.657087941	0.657087941	M1	Male	trans
cg16078318_NANOGP5	0.000665511	0.000827554	-0.605246606	0.605246606	M1	Male	trans
cg07815169_SMCO3	0.000665511	0.000827554	-0.641865318	0.641865318	M1	Male	trans
cg14084042_FXYD2	0.000665515	0.000827558	0.604575764	0.604575764	M1	Male	trans
cg18638769_MGAT1	0.000665519	0.00082756	0.417397768	0.417397768	M1	Male	trans
cg13131681_RNF212	0.000665519	0.00082756	0.76940981	0.76940981	M1	Male	trans
cg22040274_SDS	0.000665519	0.00082756	-0.313023941	0.313023941	M1	Male	trans
cg12368522_GMNC	0.00066552	0.00082756	-0.496323587	0.496323587	M1	Male	trans
cg05818000_DCBLD2	0.000665521	0.00082756	-0.535419978	0.535419978	M1	Male	trans
cg06706024_SAR1AP1	0.000665522	0.00082756	-0.64189698	0.64189698	M1	Male	trans
cg18452169_PARP15	0.000665522	0.00082756	-0.966114637	0.966114637	M1	Male	trans
cg14584450_SBF1P2	0.000665525	0.000827563	-0.373972775	0.373972775	M1	Male	trans
cg12030221_NIFKP1	0.000665526	0.000827563	0.676717223	0.676717223	M1	Male	trans
cg26790209_ENSG00000187185	0.000665527	0.000827564	-0.741546648	0.741546648	M1	Male	trans
cg27336554_TCEA1P3	0.000665531	0.000827568	-0.599657227	0.599657227	M1	Male	trans
cg14579235_KIR2DS4	0.000665534	0.000827571	-0.396530666	0.396530666	M1	Male	trans
cg01484971_SPOCK3	0.000665536	0.000827572	-0.583951906	0.583951906	M1	Male	trans
cg05103573_ENSG00000235615	0.000665539	0.000827575	-0.818765488	0.818765488	M1	Male	trans
cg04487202_CHRNA4	0.000665541	0.000827576	-0.255479019	0.255479019	M1	Male	trans
cg23487414_ENSG00000223589	0.000665542	0.000827577	0.538392705	0.538392705	M1	Male	trans
cg02792740_ZNF391	0.000665543	0.000827578	0.465109253	0.465109253	M1	Male	trans
cg20748012_MTND4P30	0.000665544	0.000827578	-0.485965186	0.485965186	M1	Male	trans
cg24968733_ENSG00000230709	0.000665549	0.000827581	-0.65638862	0.65638862	M1	Male	trans
cg22052629_IPO11	0.000665549	0.000827581	-0.536667541	0.536667541	M1	Male	trans
cg19506623_RNA5S5	0.00066555	0.000827581	-0.588120068	0.588120068	M1	Male	trans
cg16064295_PRDM4	0.00066555	0.000827581	-0.617966848	0.617966848	M1	Male	trans
cg13677289_RNU6-1241P	0.000665551	0.000827581	1.325825836	1.325825836	M1	Male	trans
cg05433258_ENSG00000224469	0.000665551	0.000827581	0.78181694	0.78181694	M1	Male	trans
cg22791879_NFKBIE	0.000665556	0.000827586	-0.422498898	0.422498898	M1	Male	trans
cg22229231_ZMYND12	0.000665558	0.000827589	-0.493956394	0.493956394	M1	Male	trans
cg19148440_LINC01615	0.00066556	0.00082759	0.649430748	0.649430748	M1	Male	trans
cg23328066_AK8	0.000665562	0.000827592	-1.166841139	1.166841139	M1	Male	trans
cg02155655_KRTAP10-11	0.000665563	0.000827592	-0.946820299	0.946820299	M1	Male	trans
cg27380499_MYOC	0.000665567	0.000827595	0.35908367	0.35908367	M1	Male	trans
cg13274077_CLEC18C	0.000665567	0.000827595	0.359842197	0.359842197	M1	Male	trans
cg05884880_LCN1P2	0.000665568	0.000827596	-0.475992063	0.475992063	M1	Male	trans
cg10034640_RN7SL191P	0.000665569	0.000827596	-0.46241366	0.46241366	M1	Male	trans
cg09391279_ATP5F1AP2	0.00066557	0.000827596	-0.57426118	0.57426118	M1	Male	trans
cg25258233_EIF4A1P13	0.000665572	0.000827597	-0.753095742	0.753095742	M1	Male	trans
cg03309791_PDLIM3	0.000665572	0.000827597	-0.937732062	0.937732062	M1	Male	trans
cg04479876_ZNF181	0.000665574	0.000827599	0.560474983	0.560474983	M1	Male	trans
cg13702767_MOB4P1	0.000665577	0.000827601	-0.86775427	0.86775427	M1	Male	trans
cg05965353_MIR598	0.000665578	0.000827601	-0.339866701	0.339866701	M1	Male	trans
cg25655084_RAB6B	0.000665579	0.000827602	-0.468568286	0.468568286	M1	Male	trans
cg22201573_RNU6ATAC27P	0.00066558	0.000827602	-0.726999179	0.726999179	M1	Male	trans
cg24525967_RNU6-1051P	0.000665581	0.000827603	-0.37511921	0.37511921	M1	Male	trans
cg13845724_RNA5SP68	0.000665581	0.000827603	-0.602255964	0.602255964	M1	Male	trans
cg16503053_HDGF	0.000665583	0.000827603	0.435572666	0.435572666	M1	Male	trans
cg12361387_RN7SL635P	0.000665583	0.000827603	-0.244286604	0.244286604	M1	Male	trans
cg24740576_ENSG00000225594	0.00066559	0.000827609	-0.655902442	0.655902442	M1	Male	trans
cg19082069_C7orf50	0.000665591	0.000827609	0.479182532	0.479182532	M1	Male	trans
cg09214668_SLC26A9	0.000665592	0.000827609	1.567353856	1.567353856	M1	Male	trans
cg15121877_ENSG00000212695	0.000665592	0.000827609	-0.692351491	0.692351491	M1	Male	trans
cg27368538_NUDT16L1	0.000665593	0.00082761	-1.339345497	1.339345497	M1	Male	trans
cg23603082_ENSG00000225344	0.000665594	0.00082761	-0.572225156	0.572225156	M1	Male	trans
cg08024174_KRTAP5-4	0.000665599	0.000827614	-0.384877166	0.384877166	M1	Male	trans
cg25506215_FAM83C	0.000665599	0.000827614	0.714191072	0.714191072	M1	Male	trans
cg15985115_GYPA	0.000665599	0.000827614	0.623318423	0.623318423	M1	Male	trans
cg20017123_CAMTA2	0.0006656	0.000827615	-0.430744881	0.430744881	M1	Male	trans
cg01684255_SLC34A1	0.000665605	0.000827619	-0.478319036	0.478319036	M1	Male	trans
cg27208514_RDH10	0.000665607	0.000827622	-0.306666719	0.306666719	M1	Male	trans
cg14062041_POTEM	0.00066561	0.000827624	-0.798372431	0.798372431	M1	Male	trans
cg26075213_CHCHD2P1	0.000665612	0.000827625	-0.385531598	0.385531598	M1	Male	trans
cg17613326_RNU7-56P	0.000665612	0.000827625	-0.740719444	0.740719444	M1	Male	trans
cg25353281_RNA5SP435	0.000665614	0.000827625	0.582872213	0.582872213	M1	Male	trans
cg06107504_RNU6-951P	0.000665614	0.000827625	-0.70565286	0.70565286	M1	Male	trans
cg18693421_ENSG00000226296	0.000665614	0.000827625	0.183654001	0.183654001	M1	Male	trans
cg13027321_ENSG00000231393	0.000665616	0.000827625	-0.84854961	0.84854961	M1	Male	trans
cg11086960_RGPD2	0.000665616	0.000827625	-0.546813488	0.546813488	M1	Male	trans
cg13045265_OR2J3	0.00066562	0.000827628	-0.202207776	0.202207776	M1	Male	trans
cg15630394_THAP5P1	0.000665627	0.000827636	-0.494513008	0.494513008	M1	Male	trans
cg04858096_ATP13A2	0.000665628	0.000827637	-0.437049651	0.437049651	M1	Male	trans
cg02792740_ENSG00000236814	0.000665633	0.000827641	0.546809431	0.546809431	M1	Male	trans
cg09696135_KRTAP5-11	0.000665633	0.000827641	-0.41646661	0.41646661	M1	Male	trans
cg12424577_GALNT14	0.000665635	0.000827641	0.521430523	0.521430523	M1	Male	trans
cg16183361_RNU6-705P	0.000665635	0.000827641	1.169231933	1.169231933	M1	Male	trans
cg11861487_DHX37	0.000665635	0.000827641	0.502444472	0.502444472	M1	Male	trans
cg22801868_GPAT3	0.000665637	0.000827642	0.449774662	0.449774662	M1	Male	trans
cg04001978_GVQW3	0.000665637	0.000827642	-0.549038904	0.549038904	M1	Male	trans
cg14981546_TRBJ2-1	0.000665638	0.000827642	0.272572283	0.272572283	M1	Male	trans
cg16582255_SOX30	0.000665639	0.000827642	-0.296304674	0.296304674	M1	Male	trans
cg26788903_OR4F5	0.000665643	0.000827644	-0.699433671	0.699433671	M1	Male	trans
cg01533106_S100A3	0.000665643	0.000827644	0.44490868	0.44490868	M1	Male	trans
cg00154829_ENSG00000225720	0.000665644	0.000827644	-0.564165032	0.564165032	M1	Male	trans
cg26915343_GOLGA2P8	0.000665644	0.000827644	-0.503924591	0.503924591	M1	Male	trans
cg05186161_RPS21P1	0.000665644	0.000827644	-0.627814241	0.627814241	M1	Male	trans
cg06910290_LINC01087	0.000665646	0.000827644	-0.567653093	0.567653093	M1	Male	trans
cg19651706_ENSG00000227021	0.000665646	0.000827644	-0.551946153	0.551946153	M1	Male	trans
cg04820440_ABRAXAS1	0.000665646	0.000827644	-0.931575833	0.931575833	M1	Male	trans
cg16476700_RPL21P34	0.000665648	0.000827645	-0.447595892	0.447595892	M1	Male	trans
cg18592093_UNK	0.00066565	0.000827647	-0.709047485	0.709047485	M1	Male	trans
cg07082784_ATCAY	0.00066566	0.000827657	-0.097945165	0.097945165	M1	Male	trans
cg15166583_LINC01921	0.00066566	0.000827657	-0.705118681	0.705118681	M1	Male	trans
cg15712577_PHACTR1	0.000665663	0.00082766	-0.265114244	0.265114244	M1	Male	trans
cg13487631_SHISAL2A	0.000665664	0.000827661	0.868149069	0.868149069	M1	Male	trans
cg14296749_ENSG00000234360	0.000665667	0.000827664	-0.936731127	0.936731127	M1	Male	trans
cg25064854_SOX1-OT	0.000665668	0.000827664	-0.715429244	0.715429244	M1	Male	trans
cg08454546_RNU4-2	0.00066567	0.000827665	-0.545121357	0.545121357	M1	Male	trans
cg01810632_TRBV5-6	0.00066568	0.000827677	-0.78248377	0.78248377	M1	Male	trans
cg01742177_ENSG00000229409	0.000665682	0.000827678	-2.423685983	2.423685983	M1	Male	trans
cg06621919_ENSG00000232622	0.000665685	0.000827681	-0.633349067	0.633349067	M1	Male	trans
cg18742823_ENSG00000229699	0.000665688	0.000827684	-0.473180439	0.473180439	M1	Male	trans
cg11638878_RPS26P4	0.000665689	0.000827684	1.157390574	1.157390574	M1	Male	trans
cg12353041_ENSG00000241281	0.00066569	0.000827684	0.522024054	0.522024054	M1	Male	trans
cg05207347_PCDHB5	0.00066569	0.000827684	-0.269873779	0.269873779	M1	Male	trans
cg10039163_ENSG00000227388	0.000665692	0.000827684	-0.574575632	0.574575632	M1	Male	trans
cg04460332_KLHDC7B	0.000665693	0.000827684	0.413200525	0.413200525	M1	Male	trans
cg02030331_PAGE5	0.000665693	0.000827684	-0.599223404	0.599223404	M1	Male	trans
cg22052629_SSX2IP	0.000665693	0.000827684	-0.459120255	0.459120255	M1	Male	trans
cg15982418_RIIAD1	0.000665694	0.000827684	-0.558751198	0.558751198	M1	Male	trans
cg12289617_ENSG00000232906	0.000665694	0.000827684	-0.398162277	0.398162277	M1	Male	trans
cg24001471_ENSG00000234149	0.000665694	0.000827684	0.796698692	0.796698692	M1	Male	trans
cg06054715_SLITRK3	0.000665702	0.000827692	-0.266896352	0.266896352	M1	Male	trans
cg19285799_PRDX3	0.000665705	0.000827695	0.859387208	0.859387208	M1	Male	trans
cg16064295_MORN4	0.000665707	0.000827696	-0.639985258	0.639985258	M1	Male	trans
cg26816564_SLC34A1	0.000665707	0.000827696	-1.238734599	1.238734599	M1	Male	trans
cg11291003_RUNDC3B	0.000665709	0.000827697	-0.755315228	0.755315228	M1	Male	trans
cg12675670_MYC	0.00066571	0.000827697	0.555393518	0.555393518	M1	Male	trans
cg16187147_CELF5	0.00066571	0.000827697	-0.170554045	0.170554045	M1	Male	trans
cg14424070_RNU6-407P	0.000665713	0.000827699	-0.846379762	0.846379762	M1	Male	trans
cg14652830_ENSG00000228982	0.000665714	0.000827699	0.574532806	0.574532806	M1	Male	trans
cg15789107_ENSG00000205236	0.000665715	0.000827699	-0.362794081	0.362794081	M1	Male	trans
cg24711324_ENSG00000230735	0.000665715	0.000827699	-0.422422122	0.422422122	M1	Male	trans
cg22253653_SLC17A1	0.000665715	0.000827699	-0.183620925	0.183620925	M1	Male	trans
cg03655023_ZNF397	0.000665716	0.000827699	-0.508145315	0.508145315	M1	Male	trans
cg01655577_ENSG00000232121	0.000665717	0.000827699	-0.420317469	0.420317469	M1	Male	trans
cg03870497_RNU4-39P	0.000665718	0.000827699	0.621200806	0.621200806	M1	Male	trans
cg03165426_TMEM63A	0.000665718	0.000827699	-0.612439911	0.612439911	M1	Male	trans
cg25740652_EIF3J-DT	0.000665719	0.000827699	0.596988257	0.596988257	M1	Male	trans
cg15871206_CCL17	0.000665721	0.000827701	-0.531737529	0.531737529	M1	Male	trans
cg11868136_CCDC47	0.000665722	0.000827702	-0.333528412	0.333528412	M1	Male	trans
cg21200382_ENSG00000243355	0.000665723	0.000827702	0.259090489	0.259090489	M1	Male	trans
cg14732488_A2M	0.000665725	0.000827703	-0.337804455	0.337804455	M1	Male	trans
cg03052544_LOXL4	0.000665726	0.000827703	0.528171264	0.528171264	M1	Male	trans
cg12559016_MIR30E	0.000665728	0.000827703	0.568559134	0.568559134	M1	Male	trans
cg13647079_OSBPL7	0.000665728	0.000827703	-0.530219171	0.530219171	M1	Male	trans
cg05868023_ENSG00000231207	0.000665728	0.000827703	0.568178992	0.568178992	M1	Male	trans
cg08698035_RN7SL187P	0.000665729	0.000827703	-0.851698006	0.851698006	M1	Male	trans
cg01322554_FAM20C	0.000665729	0.000827703	-0.454180759	0.454180759	M1	Male	trans
cg05689208_ODAM	0.000665731	0.000827704	-0.732566651	0.732566651	M1	Male	trans
cg17221506_FGF5	0.000665735	0.000827709	-0.645878247	0.645878247	M1	Male	trans
cg21049965_ENSG00000225680	0.000665736	0.000827709	-0.52948113	0.52948113	M1	Male	trans
cg23432430_TPI1P2	0.000665737	0.000827709	-0.531107855	0.531107855	M1	Male	trans
cg03395785_GPR153	0.000665737	0.000827709	-0.450059491	0.450059491	M1	Male	trans
cg04175473_CTAGE12P	0.000665739	0.00082771	-0.543069069	0.543069069	M1	Male	trans
cg02736186_AKAP4	0.000665742	0.000827712	-0.520035848	0.520035848	M1	Male	trans
cg11756968_ENSG00000228874	0.000665743	0.000827712	-0.365426359	0.365426359	M1	Male	trans
cg15001887_MEIS1-AS2	0.000665743	0.000827712	-0.556626557	0.556626557	M1	Male	trans
cg19408449_STAG3L4	0.000665744	0.000827712	-0.336936526	0.336936526	M1	Male	trans
cg04967129_AADACP1	0.000665744	0.000827712	-0.537927852	0.537927852	M1	Male	trans
cg25088009_ENSG00000231029	0.000665747	0.000827714	-0.628061357	0.628061357	M1	Male	trans
cg07793432_DENND4B	0.000665747	0.000827714	0.554603529	0.554603529	M1	Male	trans
cg10277195_RN7SKP153	0.00066575	0.000827715	0.466349059	0.466349059	M1	Male	trans
cg20485152_KRTAP1-4	0.00066575	0.000827715	0.475053704	0.475053704	M1	Male	trans
cg10430029_ENSG00000229827	0.00066575	0.000827715	-0.436997474	0.436997474	M1	Male	trans
cg14015211_TEX47	0.000665751	0.000827715	-0.600248339	0.600248339	M1	Male	trans
cg16775224_ENSG00000233569	0.000665752	0.000827715	0.582540801	0.582540801	M1	Male	trans
cg18024904_CFC1B	0.000665752	0.000827715	-0.561331133	0.561331133	M1	Male	trans
cg06881398_PCDH11Y	0.000665753	0.000827715	-0.36883822	0.36883822	M1	Male	trans
cg25766343_OR1J4	0.000665755	0.000827717	0.666380159	0.666380159	M1	Male	trans
cg10747979_RPL10L	0.000665757	0.000827717	-0.397708181	0.397708181	M1	Male	trans
cg10324032_SNORD63B	0.000665758	0.000827717	-0.479503799	0.479503799	M1	Male	trans
cg03555371_CALM1P2	0.000665759	0.000827717	0.532250867	0.532250867	M1	Male	trans
cg21000599_CT47B1	0.000665759	0.000827717	-0.402875506	0.402875506	M1	Male	trans
cg21000599_SNORD114-2	0.000665759	0.000827717	-0.762975071	0.762975071	M1	Male	trans
cg07096305_APAF1	0.00066576	0.000827717	0.467409172	0.467409172	M1	Male	trans
cg03734225_ZFYVE9	0.000665761	0.000827717	-0.374017993	0.374017993	M1	Male	trans
cg24728770_PSMD8	0.000665761	0.000827717	0.381927173	0.381927173	M1	Male	trans
cg07416455_ENSG00000236731	0.000665762	0.000827717	-0.687785683	0.687785683	M1	Male	trans
cg11480354_ELOCP30	0.000665763	0.000827717	-0.966126911	0.966126911	M1	Male	trans
cg04514467_ARRDC2	0.000665763	0.000827717	0.699745759	0.699745759	M1	Male	trans
cg24377657_HTR5A	0.000665765	0.000827719	3.175478552	3.175478552	M1	Male	trans
cg02990361_ERLNC1	0.00066577	0.000827723	7.362855657	7.362855657	M1	Male	trans
cg17516247_RPS15P9	0.00066577	0.000827723	0.908523293	0.908523293	M1	Male	trans
cg22026465_AVPI1	0.000665773	0.000827726	-0.391754617	0.391754617	M1	Male	trans
cg25994476_TMED10	0.000665774	0.000827726	0.514712744	0.514712744	M1	Male	trans
cg12975667_ENSG00000228401	0.000665777	0.000827729	0.619598209	0.619598209	M1	Male	trans
cg22253653_KCNMA1-AS3	0.000665778	0.000827729	-0.358716346	0.358716346	M1	Male	trans
cg14030993_CABS1	0.00066578	0.00082773	0.631628795	0.631628795	M1	Male	trans
cg16508913_ENSG00000236332	0.00066578	0.00082773	-0.422928011	0.422928011	M1	Male	trans
cg27030245_HNMT	0.000665782	0.00082773	0.444561929	0.444561929	M1	Male	trans
cg22280068_PPP1R10	0.000665783	0.00082773	-0.532556223	0.532556223	M1	Male	trans
cg09391799_TBKBP1	0.000665783	0.00082773	-0.425159391	0.425159391	M1	Male	trans
cg23773946_CLDN25	0.000665783	0.00082773	0.244444385	0.244444385	M1	Male	trans
cg13318793_FBXL12	0.000665784	0.000827731	-0.621148094	0.621148094	M1	Male	trans
cg07264993_CDCA2	0.000665785	0.000827731	-0.306931549	0.306931549	M1	Male	trans
cg07488576_MRPS5P3	0.000665788	0.000827733	0.665586119	0.665586119	M1	Male	trans
cg11031199_RPS27AP20	0.000665788	0.000827733	0.537384458	0.537384458	M1	Male	trans
cg02792740_DHFRP1	0.000665792	0.000827737	0.520503137	0.520503137	M1	Male	trans
cg08324397_MKNK2	0.000665795	0.000827739	-0.455736672	0.455736672	M1	Male	trans
cg23422587_RNVU1-6	0.000665795	0.000827739	-0.606906193	0.606906193	M1	Male	trans
cg19136783_LINC00858	0.000665801	0.000827743	0.826877866	0.826877866	M1	Male	trans
cg23606722_OTUD7A	0.000665801	0.000827743	-0.344032221	0.344032221	M1	Male	trans
cg02558542_RNU6-270P	0.000665808	0.000827743	0.395755435	0.395755435	M1	Male	trans
cg02558542_ENSG00000233415	0.000665808	0.000827743	0.592118394	0.592118394	M1	Male	trans
cg02558542_LINC01874	0.000665808	0.000827743	0.882310127	0.882310127	M1	Male	trans
cg02558542_RNA5SP89	0.000665808	0.000827743	0.882310127	0.882310127	M1	Male	trans
cg02558542_SNORD32B	0.000665808	0.000827743	0.882310127	0.882310127	M1	Male	trans
cg02558542_GAPDHP28	0.000665808	0.000827743	0.341149134	0.341149134	M1	Male	trans
cg02558542_TBX22	0.000665808	0.000827743	0.513217788	0.513217788	M1	Male	trans
cg02558542_PNMA6E	0.000665808	0.000827743	0.724891739	0.724891739	M1	Male	trans
cg02558542_ENSG00000225451	0.000665808	0.000827743	0.882310127	0.882310127	M1	Male	trans
cg02558542_ENSG00000227514	0.000665808	0.000827743	0.882310127	0.882310127	M1	Male	trans
cg02558542_ENSG00000238117	0.000665808	0.000827743	0.882310127	0.882310127	M1	Male	trans
cg02558542_RNA5SP120	0.000665808	0.000827743	0.494515838	0.494515838	M1	Male	trans
cg07295550_LINC02583	0.000665809	0.000827743	-0.265556361	0.265556361	M1	Male	trans
cg26058289_NBEAP3	0.000665812	0.000827743	-0.880555738	0.880555738	M1	Male	trans
cg02345939_RNU7-26P	0.000665812	0.000827743	0.744680625	0.744680625	M1	Male	trans
cg10548700_RNA5SP256	0.000665812	0.000827743	0.523904479	0.523904479	M1	Male	trans
cg18215449_RHOXF1P1	0.000665812	0.000827743	0.54852425	0.54852425	M1	Male	trans
cg20821566_LAMB2	0.000665815	0.000827745	0.423436619	0.423436619	M1	Male	trans
cg01507342_LRFN3	0.000665816	0.000827745	0.479192608	0.479192608	M1	Male	trans
cg11382248_PDE4DIPP3	0.000665818	0.000827745	-0.504338272	0.504338272	M1	Male	trans
cg12845678_ENSG00000241281	0.000665818	0.000827745	0.483947181	0.483947181	M1	Male	trans
cg08324397_CHST12	0.000665819	0.000827745	-0.465820786	0.465820786	M1	Male	trans
cg02973354_KRT8P8	0.000665819	0.000827745	-0.634590714	0.634590714	M1	Male	trans
cg22040274_PDGFRL	0.000665819	0.000827745	-0.393537551	0.393537551	M1	Male	trans
cg14877939_FUT3	0.00066582	0.000827745	0.641876933	0.641876933	M1	Male	trans
cg19935718_DDX12P	0.00066582	0.000827745	0.616968714	0.616968714	M1	Male	trans
cg09073052_RN7SL274P	0.000665821	0.000827746	0.661175961	0.661175961	M1	Male	trans
cg22052629_PPP3R1	0.000665822	0.000827746	-0.459361677	0.459361677	M1	Male	trans
cg03613140_KIAA0319	0.000665825	0.000827748	-0.700296671	0.700296671	M1	Male	trans
cg17761990_OR3A2	0.000665826	0.000827749	0.342712275	0.342712275	M1	Male	trans
cg21350324_ACSL3-AS1	0.000665831	0.000827754	0.538999439	0.538999439	M1	Male	trans
cg12102235_ENSG00000226477	0.000665834	0.000827757	-0.393210053	0.393210053	M1	Male	trans
cg03896390_RN7SL482P	0.000665835	0.000827757	0.592984377	0.592984377	M1	Male	trans
cg09570214_TRAV25	0.000665835	0.000827757	0.55961513	0.55961513	M1	Male	trans
cg09483607_ZCCHC9	0.000665838	0.000827759	-0.533335555	0.533335555	M1	Male	trans
cg23234756_ENSG00000237586	0.000665839	0.000827759	0.554661828	0.554661828	M1	Male	trans
cg08849558_SACS-AS1	0.00066584	0.00082776	-0.656764869	0.656764869	M1	Male	trans
cg08426938_TRAPPC2	0.000665841	0.00082776	-0.498699215	0.498699215	M1	Male	trans
cg23151860_CRNKL1	0.000665841	0.00082776	0.762054171	0.762054171	M1	Male	trans
cg24128731_NPM1P11	0.000665842	0.00082776	-0.614812903	0.614812903	M1	Male	trans
cg19242610_MIR625	0.000665845	0.000827763	-0.717398706	0.717398706	M1	Male	trans
cg18878984_INGX	0.000665846	0.000827763	-0.433205248	0.433205248	M1	Male	trans
cg18716912_PRSS40A	0.000665852	0.000827766	-0.807533631	0.807533631	M1	Male	trans
cg01653701_CNTNAP5	0.000665852	0.000827766	-0.382601821	0.382601821	M1	Male	trans
cg12177001_PLGLB2	0.000665853	0.000827766	0.762008812	0.762008812	M1	Male	trans
cg03335313_ALPL	0.000665853	0.000827766	1.375161582	1.375161582	M1	Male	trans
cg12163800_SUCLG2	0.000665853	0.000827766	-2.351206421	2.351206421	M1	Male	trans
cg23209762_LARGE-IT1	0.000665853	0.000827766	-0.525006401	0.525006401	M1	Male	trans
cg19455396_ENSG00000232166	0.000665854	0.000827766	-0.72715258	0.72715258	M1	Male	trans
cg27380499_ENSG00000230546	0.000665855	0.000827767	0.451567427	0.451567427	M1	Male	trans
cg13899739_CALCA	0.000665857	0.000827768	-0.615061564	0.615061564	M1	Male	trans
cg12473985_MTND4LP7	0.000665857	0.000827768	-0.635075739	0.635075739	M1	Male	trans
cg26361533_TRAV25	0.000665859	0.000827768	0.736704664	0.736704664	M1	Male	trans
cg12046882_CFAP69	0.000665859	0.000827768	-0.576106616	0.576106616	M1	Male	trans
cg08436660_TRAFD1	0.000665861	0.000827769	0.470641897	0.470641897	M1	Male	trans
cg17010254_PKLR	0.000665862	0.00082777	0.63081985	0.63081985	M1	Male	trans
cg14267705_OFD1P17	0.000665863	0.00082777	-0.731813306	0.731813306	M1	Male	trans
cg11597277_LRFN2	0.000665866	0.000827773	-0.369072555	0.369072555	M1	Male	trans
cg00554858_CCT5P2	0.000665868	0.000827773	0.540131609	0.540131609	M1	Male	trans
cg03689146_CARD14	0.000665868	0.000827773	-0.438396172	0.438396172	M1	Male	trans
cg04352803_ENSG00000233170	0.000665869	0.000827773	-0.802395975	0.802395975	M1	Male	trans
cg06103624_TMEM99	0.000665869	0.000827773	-0.514092974	0.514092974	M1	Male	trans
cg13458720_RPS7P6	0.00066587	0.000827773	-0.982297915	0.982297915	M1	Male	trans
cg18562989_RN7SKP121	0.000665871	0.000827774	-0.720308264	0.720308264	M1	Male	trans
cg14039968_SNAP47	0.000665877	0.000827781	-0.642645851	0.642645851	M1	Male	trans
cg11851382_SNORD115-10	0.00066588	0.000827782	-0.290806863	0.290806863	M1	Male	trans
cg17324671_RABGAP1L-AS1	0.00066588	0.000827782	-0.439406453	0.439406453	M1	Male	trans
cg07150342_CNOT3	0.00066588	0.000827782	0.51903769	0.51903769	M1	Male	trans
cg09408629_IGHD2-8	0.000665881	0.000827782	0.389818933	0.389818933	M1	Male	trans
cg02030331_AGBL3	0.000665883	0.000827783	-0.644213861	0.644213861	M1	Male	trans
cg00475182_ENSG00000214915	0.000665884	0.000827783	-0.627786649	0.627786649	M1	Male	trans
cg02859042_CAMKK1	0.000665887	0.000827786	-0.453787246	0.453787246	M1	Male	trans
cg23111778_CD1B	0.000665887	0.000827786	-0.462211129	0.462211129	M1	Male	trans
cg15969804_SMPD4BP	0.00066589	0.000827787	-0.467540578	0.467540578	M1	Male	trans
cg22232119_SH3BP2	0.00066589	0.000827787	0.533395145	0.533395145	M1	Male	trans
cg22280068_PRKX-AS1	0.000665891	0.000827787	-0.564681088	0.564681088	M1	Male	trans
cg14311085_CAPN12	0.000665891	0.000827787	-0.468550864	0.468550864	M1	Male	trans
cg03422016_ENSG00000239719	0.000665892	0.000827787	-0.59810264	0.59810264	M1	Male	trans
cg10418755_ENSG00000212293	0.000665894	0.000827789	0.535100214	0.535100214	M1	Male	trans
cg03655023_TOMM20	0.000665896	0.000827791	-0.468726669	0.468726669	M1	Male	trans
cg09108044_EMX1	0.000665899	0.000827794	0.743606485	0.743606485	M1	Male	trans
cg18931888_TRBV4-2	0.0006659	0.000827794	-0.690192675	0.690192675	M1	Male	trans
cg15762175_TDRG1	0.000665902	0.000827796	-0.428694131	0.428694131	M1	Male	trans
cg12398261_BRF1	0.000665906	0.000827799	3.348729958	3.348729958	M1	Male	trans
cg04469325_LINC00437	0.000665906	0.000827799	-0.72172422	0.72172422	M1	Male	trans
cg20630363_EYA1	0.000665912	0.000827804	0.517866494	0.517866494	M1	Male	trans
cg06434499_ENSG00000231454	0.000665912	0.000827804	-1.079809613	1.079809613	M1	Male	trans
cg22160300_RNU6-245P	0.000665916	0.000827808	-0.534635599	0.534635599	M1	Male	trans
cg23151860_SEC22A	0.000665916	0.000827808	0.805299267	0.805299267	M1	Male	trans
cg20744362_RNA5SP195	0.000665917	0.000827808	-0.420363411	0.420363411	M1	Male	trans
cg04335295_CDC25B	0.000665919	0.00082781	0.744439278	0.744439278	M1	Male	trans
cg25138053_SSC4D	0.000665921	0.000827811	0.430688611	0.430688611	M1	Male	trans
cg01100542_LINC00941	0.000665921	0.000827811	-0.416954175	0.416954175	M1	Male	trans
cg03378922_ABCD1	0.000665924	0.000827814	-0.491696905	0.491696905	M1	Male	trans
cg19765834_ENSG00000227139	0.000665925	0.000827814	-1.36188229	1.36188229	M1	Male	trans
cg10572569_SLC17A8	0.000665928	0.000827814	0.305516091	0.305516091	M1	Male	trans
cg14409406_SLC25A30	0.000665929	0.000827815	-0.482087251	0.482087251	M1	Male	trans
cg09272186_NAA50	0.000665931	0.000827816	1.085410801	1.085410801	M1	Male	trans
cg17467525_RNU4-9P	0.000665932	0.000827817	-0.887703866	0.887703866	M1	Male	trans
cg02363010_LINC01755	0.000665933	0.000827817	-0.845026889	0.845026889	M1	Male	trans
cg20810503_MIR556	0.000665935	0.000827819	-0.62331478	0.62331478	M1	Male	trans
cg07604616_S100A10	0.000665937	0.00082782	0.494837612	0.494837612	M1	Male	trans
cg20821566_TRAJ4	0.000665937	0.00082782	-0.453582156	0.453582156	M1	Male	trans
cg07330196_OR2R1P	0.000665938	0.00082782	-0.720881578	0.720881578	M1	Male	trans
cg22595097_COL23A1	0.000665939	0.00082782	-0.36761727	0.36761727	M1	Male	trans
cg09531520_SFTPA1	0.00066594	0.000827821	0.552047238	0.552047238	M1	Male	trans
cg14267705_NEB	0.000665942	0.000827822	-0.848773736	0.848773736	M1	Male	trans
cg16933118_CLCN1	0.000665944	0.000827822	-0.404230109	0.404230109	M1	Male	trans
cg07330196_ENSG00000226797	0.000665944	0.000827822	-0.727252492	0.727252492	M1	Male	trans
cg24544320_OR13D2P	0.000665944	0.000827822	-0.650501673	0.650501673	M1	Male	trans
cg12398261_TIMM44	0.000665948	0.000827826	3.11390025	3.11390025	M1	Male	trans
cg09080788_ENSG00000227549	0.000665954	0.000827833	-0.603926971	0.603926971	M1	Male	trans
cg02902649_RNA5SP174	0.000665955	0.000827833	-0.581353567	0.581353567	M1	Male	trans
cg11807903_PI3	0.000665959	0.000827837	0.450695238	0.450695238	M1	Male	trans
cg01015210_KRT4	0.000665961	0.000827838	0.704553115	0.704553115	M1	Male	trans
cg26990625_PSAT1P4	0.000665962	0.000827838	0.53156379	0.53156379	M1	Male	trans
cg04120639_RASA4CP	0.000665963	0.000827838	-0.514340436	0.514340436	M1	Male	trans
cg06711306_MARK2P15	0.000665963	0.000827838	0.744995943	0.744995943	M1	Male	trans
cg02601452_SPATA33	0.000665964	0.000827839	-0.630262169	0.630262169	M1	Male	trans
cg00224650_FMN2	0.000665965	0.000827839	-0.599128688	0.599128688	M1	Male	trans
cg14068301_SNORD16	0.000665968	0.000827841	-0.500725491	0.500725491	M1	Male	trans
cg17051704_NLK	0.000665968	0.000827841	0.521978182	0.521978182	M1	Male	trans
cg14706331_PRSS29P	0.000665972	0.000827845	-0.689325286	0.689325286	M1	Male	trans
cg24051234_MAPK10	0.000665974	0.000827845	-1.026169466	1.026169466	M1	Male	trans
cg08229224_PIGA	0.000665974	0.000827845	-0.44044534	0.44044534	M1	Male	trans
cg20476087_LINC01079	0.000665974	0.000827845	0.341781572	0.341781572	M1	Male	trans
cg00373120_ENSG00000231140	0.000665976	0.000827845	-0.351666016	0.351666016	M1	Male	trans
cg13973727_WARS2P1	0.000665977	0.000827845	-0.435376564	0.435376564	M1	Male	trans
cg13973727_ENSG00000223504	0.000665977	0.000827845	-0.32506242	0.32506242	M1	Male	trans
cg20559215_AHSG	0.000665977	0.000827845	-0.611036944	0.611036944	M1	Male	trans
cg04613428_ANKRD34C	0.000665978	0.000827845	0.99449707	0.99449707	M1	Male	trans
cg08859787_ENSG00000225632	0.00066598	0.000827846	-0.534329957	0.534329957	M1	Male	trans
cg02340312_SRBD1	0.000665984	0.00082785	-0.583193227	0.583193227	M1	Male	trans
cg01062838_AFDN-DT	0.000665984	0.00082785	-0.923442233	0.923442233	M1	Male	trans
cg16078318_ENSG00000227253	0.000665987	0.000827853	-0.665046646	0.665046646	M1	Male	trans
cg04614806_CCDC181	0.000665989	0.000827853	-0.553631451	0.553631451	M1	Male	trans
cg17420028_ENSG00000235099	0.00066599	0.000827853	-0.555995609	0.555995609	M1	Male	trans
cg24711324_RNF2	0.000665991	0.000827853	-0.491153978	0.491153978	M1	Male	trans
cg13420393_SNORD114-11	0.000665992	0.000827853	-0.527973972	0.527973972	M1	Male	trans
cg11033654_DDX12P	0.000665995	0.000827853	0.700375695	0.700375695	M1	Male	trans
cg10896276_C1QL1	0.000665995	0.000827853	-0.396850075	0.396850075	M1	Male	trans
cg04820440_HSPBAP1	0.000665996	0.000827853	-1.043703859	1.043703859	M1	Male	trans
cg15433807_R3HDM2P2	0.000665997	0.000827853	-1.396839987	1.396839987	M1	Male	trans
cg15433807_NR1H4	0.000665997	0.000827853	-0.830601477	0.830601477	M1	Male	trans
cg15433807_CYB5AP2	0.000665997	0.000827853	-0.632729456	0.632729456	M1	Male	trans
cg15433807_ENSG00000229440	0.000665997	0.000827853	-1.568546707	1.568546707	M1	Male	trans
cg15433807_PPIAP83	0.000665997	0.000827853	-0.682631983	0.682631983	M1	Male	trans
cg08768920_ENSG00000235078	0.000665998	0.000827854	-0.493305243	0.493305243	M1	Male	trans
cg17010895_ENSG00000233342	0.000665999	0.000827854	-0.465107286	0.465107286	M1	Male	trans
cg08301542_SHISA3	0.000666	0.000827854	0.671644184	0.671644184	M1	Male	trans
cg15700009_SSBL5P	0.000666	0.000827854	-0.88762789	0.88762789	M1	Male	trans
cg15541863_LINC01768	0.000666001	0.000827854	-0.405615981	0.405615981	M1	Male	trans
cg02121773_ENSG00000241168	0.000666003	0.000827855	-0.658748864	0.658748864	M1	Male	trans
cg07331276_SPATA6	0.000666004	0.000827855	-0.484791146	0.484791146	M1	Male	trans
cg01561861_LINC01644	0.000666004	0.000827855	0.707390593	0.707390593	M1	Male	trans
cg23289024_OR10A2	0.000666006	0.000827857	0.557745536	0.557745536	M1	Male	trans
cg23078472_LINC01132	0.000666009	0.000827858	-0.445081797	0.445081797	M1	Male	trans
cg22939324_PCSK2	0.000666009	0.000827858	1.10121709	1.10121709	M1	Male	trans
cg03689146_ANKLE1	0.000666012	0.000827862	-0.549781496	0.549781496	M1	Male	trans
cg25958450_SLC25A47	0.000666013	0.000827862	0.584182111	0.584182111	M1	Male	trans
cg03480243_NRK	0.000666015	0.000827864	-0.474138158	0.474138158	M1	Male	trans
cg17521868_CLVS2	0.000666018	0.000827867	0.471095965	0.471095965	M1	Male	trans
cg03227775_OTP	0.00066602	0.000827867	-0.512760988	0.512760988	M1	Male	trans
cg19449260_BEGAIN	0.00066602	0.000827867	0.631047264	0.631047264	M1	Male	trans
cg02782331_CNTNAP2	0.000666021	0.000827867	-0.495263301	0.495263301	M1	Male	trans
cg21247923_SLC43A3	0.000666022	0.000827868	0.450356423	0.450356423	M1	Male	trans
cg22786154_ENSG00000232325	0.000666024	0.000827868	-0.529370766	0.529370766	M1	Male	trans
cg05448209_OR10S1	0.000666024	0.000827868	-1.078368295	1.078368295	M1	Male	trans
cg19913815_ENSG00000228734	0.000666026	0.00082787	-0.44342084	0.44342084	M1	Male	trans
cg22394530_LIMK2P1	0.000666027	0.00082787	-0.710578626	0.710578626	M1	Male	trans
cg18941079_SNRPGP3	0.000666029	0.00082787	-0.514078619	0.514078619	M1	Male	trans
cg14645880_TMEM63B	0.000666029	0.00082787	0.464561687	0.464561687	M1	Male	trans
cg01232040_E2F4P1	0.00066603	0.00082787	-0.505442513	0.505442513	M1	Male	trans
cg26112799_CRYAA	0.00066603	0.00082787	-0.678829415	0.678829415	M1	Male	trans
cg07793432_EFHB	0.000666035	0.000827873	-0.544551723	0.544551723	M1	Male	trans
cg09026849_BMS1P17	0.000666035	0.000827873	-0.319879648	0.319879648	M1	Male	trans
cg20821566_API5	0.000666036	0.000827873	-0.507885929	0.507885929	M1	Male	trans
cg24728770_FAM214B	0.000666036	0.000827873	0.35746382	0.35746382	M1	Male	trans
cg03451395_ENSG00000225315	0.000666036	0.000827873	-0.584840213	0.584840213	M1	Male	trans
cg25094834_AXDND1	0.000666037	0.000827873	-0.463470329	0.463470329	M1	Male	trans
cg09653933_C16orf74	0.000666039	0.000827874	-0.280059256	0.280059256	M1	Male	trans
cg04549802_HLX	0.000666039	0.000827874	-0.39772017	0.39772017	M1	Male	trans
cg17097571_SOX7	0.000666039	0.000827874	0.506078939	0.506078939	M1	Male	trans
cg01318665_ENSG00000233632	0.000666043	0.000827877	0.536411572	0.536411572	M1	Male	trans
cg12427264_DDA1	0.000666044	0.000827877	0.493531918	0.493531918	M1	Male	trans
cg06469326_CHRNG	0.000666048	0.000827881	-0.395093464	0.395093464	M1	Male	trans
cg21247923_MSRB3	0.000666048	0.000827881	-0.289987258	0.289987258	M1	Male	trans
cg13180315_UMLILO	0.000666049	0.000827881	0.482488144	0.482488144	M1	Male	trans
cg11999537_RPL3P12	0.000666052	0.000827884	-0.468557494	0.468557494	M1	Male	trans
cg01630869_IGLV1-47	0.000666055	0.000827886	0.696601597	0.696601597	M1	Male	trans
cg15598182_SRSF3P6	0.000666057	0.000827888	-0.759849453	0.759849453	M1	Male	trans
cg08426938_MAN2A1	0.000666057	0.000827888	-0.506252745	0.506252745	M1	Male	trans
cg23667563_APEH	0.000666059	0.000827889	0.377954602	0.377954602	M1	Male	trans
cg16999170_IARS1	0.00066606	0.00082789	-0.747701339	0.747701339	M1	Male	trans
cg19748509_KCND2	0.000666062	0.00082789	0.408672214	0.408672214	M1	Male	trans
cg20321556_ANKRD44-AS1	0.000666062	0.00082789	1.012426052	1.012426052	M1	Male	trans
cg03767663_MADCAM1	0.000666063	0.00082789	0.587201042	0.587201042	M1	Male	trans
cg23933723_ENSG00000220920	0.000666071	0.0008279	0.486397996	0.486397996	M1	Male	trans
cg00541638_FBXW4P1	0.000666072	0.0008279	0.458728993	0.458728993	M1	Male	trans
cg20313696_TRPV3	0.000666075	0.000827903	-0.328970145	0.328970145	M1	Male	trans
cg26616627_FBXW4P1	0.000666078	0.000827905	-0.441615299	0.441615299	M1	Male	trans
cg16064295_TMTC4	0.000666081	0.000827909	-0.602701378	0.602701378	M1	Male	trans
cg13672736_HOXC6	0.000666082	0.000827909	-0.792704939	0.792704939	M1	Male	trans
cg11662061_HNRNPA1P28	0.000666085	0.000827912	-0.49535012	0.49535012	M1	Male	trans
cg26994094_SPATA17	0.000666091	0.000827918	-0.607629738	0.607629738	M1	Male	trans
cg10570276_ENSG00000231863	0.000666091	0.000827918	-0.476572622	0.476572622	M1	Male	trans
cg01612891_DTX2P1	0.000666093	0.000827918	-0.48271821	0.48271821	M1	Male	trans
cg14409406_SMCHD1	0.000666093	0.000827918	-0.488397197	0.488397197	M1	Male	trans
cg25637655_DAPK2	0.000666093	0.000827918	0.41348604	0.41348604	M1	Male	trans
cg23200357_ENSG00000227573	0.000666094	0.000827918	0.655111971	0.655111971	M1	Male	trans
cg06881398_OSBPL7	0.000666095	0.000827918	-0.479338887	0.479338887	M1	Male	trans
cg10411959_HOXB6	0.000666096	0.000827918	-0.660248838	0.660248838	M1	Male	trans
cg16078318_RFC4	0.000666097	0.000827918	-0.61050809	0.61050809	M1	Male	trans
cg19513321_RANBP1P1	0.000666097	0.000827918	0.509384666	0.509384666	M1	Male	trans
cg23291004_MIR625	0.000666099	0.00082792	-0.645577275	0.645577275	M1	Male	trans
cg02063485_IL1B	0.000666103	0.000827923	-0.164726303	0.164726303	M1	Male	trans
cg01276031_RNY4P34	0.000666105	0.000827925	1.110915471	1.110915471	M1	Male	trans
cg23296792_ENSG00000234938	0.000666107	0.000827926	0.690570965	0.690570965	M1	Male	trans
cg12113013_NTSR2	0.000666112	0.000827932	-0.73799203	0.73799203	M1	Male	trans
cg00473386_KLHDC8A	0.000666113	0.000827932	-0.718589576	0.718589576	M1	Male	trans
cg13370086_MBNL2	0.000666113	0.000827932	-0.715192219	0.715192219	M1	Male	trans
cg20080231_RPL7P4	0.000666116	0.000827934	0.707222854	0.707222854	M1	Male	trans
cg06506288_ENSG00000230952	0.000666117	0.000827935	-0.569090102	0.569090102	M1	Male	trans
cg04470905_MYC	0.000666118	0.000827935	0.369157221	0.369157221	M1	Male	trans
cg08380311_ACTG1P20	0.000666119	0.000827935	0.544551138	0.544551138	M1	Male	trans
cg25486949_COL17A1	0.000666121	0.000827935	0.582574966	0.582574966	M1	Male	trans
cg05735659_PSMC1P3	0.000666121	0.000827935	0.680857127	0.680857127	M1	Male	trans
cg04278770_LINC02579	0.000666121	0.000827935	-0.726246664	0.726246664	M1	Male	trans
cg10195698_GPR87	0.000666121	0.000827935	0.61645025	0.61645025	M1	Male	trans
cg27465654_IQCF6	0.000666124	0.000827936	0.341142706	0.341142706	M1	Male	trans
cg19360212_ENSG00000234714	0.000666125	0.000827936	-0.462729734	0.462729734	M1	Male	trans
cg16569522_HCN3	0.000666126	0.000827936	0.566122936	0.566122936	M1	Male	trans
cg27015302_MAGEA8	0.000666126	0.000827936	-0.836556476	0.836556476	M1	Male	trans
cg07675898_DIPK2B	0.000666126	0.000827936	-0.713794977	0.713794977	M1	Male	trans
cg14409406_CNTRL	0.00066613	0.00082794	-0.539957182	0.539957182	M1	Male	trans
cg09257557_CYP1B1	0.000666131	0.00082794	-0.249602365	0.249602365	M1	Male	trans
cg22163037_PRRT1	0.000666133	0.000827941	0.646049495	0.646049495	M1	Male	trans
cg14429748_ENSG00000227050	0.000666133	0.000827941	-0.817877699	0.817877699	M1	Male	trans
cg01244006_ELF2P3	0.000666135	0.000827942	-0.541091491	0.541091491	M1	Male	trans
cg21494722_LMTK3	0.000666136	0.000827942	0.598402755	0.598402755	M1	Male	trans
cg01176826_SPACA5B	0.000666137	0.000827942	0.393954419	0.393954419	M1	Male	trans
cg11086960_STARD6	0.000666138	0.000827942	-0.664231218	0.664231218	M1	Male	trans
cg16331875_ENSG00000223911	0.000666138	0.000827942	0.635711405	0.635711405	M1	Male	trans
cg02858839_FXYD2	0.000666138	0.000827942	0.838152063	0.838152063	M1	Male	trans
cg16589950_GLCCI1-DT	0.000666141	0.000827945	-0.805888117	0.805888117	M1	Male	trans
cg09272186_DAOA-AS1	0.000666142	0.000827946	1.004774837	1.004774837	M1	Male	trans
cg12652780_LRRC14B	0.000666146	0.000827949	-0.392837078	0.392837078	M1	Male	trans
cg01484971_EMX2	0.000666148	0.000827951	-0.395583964	0.395583964	M1	Male	trans
cg16857912_PER1	0.000666154	0.000827957	-0.479860815	0.479860815	M1	Male	trans
cg00517532_CIRBP	0.000666155	0.000827957	-0.735614477	0.735614477	M1	Male	trans
cg21927177_TMEM229A	0.000666155	0.000827957	0.225019121	0.225019121	M1	Male	trans
cg09221605_RORB	0.000666157	0.000827957	-0.442357871	0.442357871	M1	Male	trans
cg13180315_RNU6-452P	0.000666158	0.000827957	0.594946252	0.594946252	M1	Male	trans
cg24305584_NCAPD2P1	0.000666158	0.000827957	0.412866581	0.412866581	M1	Male	trans
cg23383887_DOCK7	0.000666159	0.000827957	-0.696947621	0.696947621	M1	Male	trans
cg03517570_PRB4	0.000666159	0.000827957	-0.937733419	0.937733419	M1	Male	trans
cg04624110_LINC01793	0.00066616	0.000827957	0.366064009	0.366064009	M1	Male	trans
cg16755500_IL1F10	0.000666162	0.000827959	0.358718167	0.358718167	M1	Male	trans
cg04460332_C4BPAP1	0.000666163	0.00082796	0.592165696	0.592165696	M1	Male	trans
cg19598692_CAMKK1	0.000666164	0.00082796	0.583922904	0.583922904	M1	Male	trans
cg22146018_ENSG00000227920	0.000666169	0.000827965	0.55623485	0.55623485	M1	Male	trans
cg19987111_SLC24A2	0.00066617	0.000827965	-0.05392178	0.05392178	M1	Male	trans
cg02990361_ENSG00000242029	0.000666171	0.000827965	8.404159555	8.404159555	M1	Male	trans
cg01037617_MYOCD-AS1	0.000666171	0.000827965	0.551079118	0.551079118	M1	Male	trans
cg15122841_SEMA6C	0.000666172	0.000827965	-1.209006059	1.209006059	M1	Male	trans
cg19635712_ENSG00000238158	0.000666172	0.000827965	0.899213914	0.899213914	M1	Male	trans
cg11444278_CCDC200	0.000666173	0.000827965	0.360990924	0.360990924	M1	Male	trans
cg08841544_FUOM	0.000666174	0.000827965	0.511193889	0.511193889	M1	Male	trans
cg07022959_SMIM10	0.000666179	0.00082797	-0.411251834	0.411251834	M1	Male	trans
cg23128949_MIR135B	0.00066618	0.00082797	-0.590088349	0.590088349	M1	Male	trans
cg01316642_CRISP2	0.000666185	0.000827976	-0.449087109	0.449087109	M1	Male	trans
cg17256156_TGM7	0.000666187	0.000827976	-0.601028555	0.601028555	M1	Male	trans
cg12163800_RWDD1	0.000666187	0.000827976	-2.246270894	2.246270894	M1	Male	trans
cg00061575_ENSG00000214546	0.000666188	0.000827977	-0.427019083	0.427019083	M1	Male	trans
cg15465092_ENSG00000235386	0.000666189	0.000827977	0.405721524	0.405721524	M1	Male	trans
cg13848429_KLK2	0.000666192	0.00082798	0.526536487	0.526536487	M1	Male	trans
cg09499436_KIAA0319	0.000666195	0.000827983	-0.716524075	0.716524075	M1	Male	trans
cg24133297_BTG3P1	0.000666196	0.000827984	-0.873759408	0.873759408	M1	Male	trans
cg08426938_MMADHC	0.000666199	0.000827986	-0.47146079	0.47146079	M1	Male	trans
cg11882358_DOC2A	0.000666204	0.000827991	-0.558686563	0.558686563	M1	Male	trans
cg12319350_ADAMTS12	0.000666213	0.000828001	0.476650511	0.476650511	M1	Male	trans
cg20016068_RPL31P50	0.000666213	0.000828001	-0.3663088	0.3663088	M1	Male	trans
cg11171466_PPP1R12B	0.000666215	0.000828001	-0.525424619	0.525424619	M1	Male	trans
cg16841727_LDB3	0.000666215	0.000828001	-0.245375423	0.245375423	M1	Male	trans
cg22900718_ENSG00000226548	0.000666216	0.000828001	-0.450404164	0.450404164	M1	Male	trans
cg22023826_OR1L8	0.000666216	0.000828001	1.030564252	1.030564252	M1	Male	trans
cg13703714_CCDC162P	0.00066622	0.000828006	-0.586370979	0.586370979	M1	Male	trans
cg03734225_BET1	0.000666222	0.000828006	-0.438792586	0.438792586	M1	Male	trans
cg10039163_RNU6-541P	0.000666222	0.000828006	-0.5287242	0.5287242	M1	Male	trans
cg17299636_IGHV3-64	0.000666223	0.000828006	-0.521190619	0.521190619	M1	Male	trans
cg20821566_CDK7	0.000666224	0.000828007	-0.505531311	0.505531311	M1	Male	trans
cg11630554_GRAP	0.000666225	0.000828007	0.475284869	0.475284869	M1	Male	trans
cg13339009_VDR	0.000666225	0.000828007	0.26147428	0.26147428	M1	Male	trans
cg07243941_RNU2-11P	0.000666227	0.000828007	0.294348208	0.294348208	M1	Male	trans
cg16417301_FOXI1	0.000666231	0.000828009	-0.551910568	0.551910568	M1	Male	trans
cg22052629_CAB39	0.000666231	0.000828009	-0.530855263	0.530855263	M1	Male	trans
cg06613350_TRBJ2-5	0.000666231	0.000828009	-0.612122671	0.612122671	M1	Male	trans
cg06723626_RPL21P18	0.000666231	0.000828009	-0.419475415	0.419475415	M1	Male	trans
cg09363777_SERPINB4	0.000666233	0.000828011	-0.246055148	0.246055148	M1	Male	trans
cg12186981_OR8B9P	0.000666235	0.000828012	-0.177997435	0.177997435	M1	Male	trans
cg17765009_ENSG00000236886	0.000666235	0.000828012	-0.647001045	0.647001045	M1	Male	trans
cg20821566_MAN1A2	0.000666237	0.000828012	-0.519181647	0.519181647	M1	Male	trans
cg13022784_ZNF3	0.000666239	0.000828012	-0.627976161	0.627976161	M1	Male	trans
cg12410054_CD63	0.000666239	0.000828012	-0.543250952	0.543250952	M1	Male	trans
cg15296799_CASQ2	0.000666239	0.000828012	0.608640152	0.608640152	M1	Male	trans
cg09483607_AHI1	0.00066624	0.000828012	-0.533569546	0.533569546	M1	Male	trans
cg13552389_DMBT1	0.00066624	0.000828012	-0.711340788	0.711340788	M1	Male	trans
ch.17.1629120F_SYT5	0.000666241	0.000828012	0.698068166	0.698068166	M1	Male	trans
cg01529253_TNFRSF25	0.000666244	0.000828015	0.539621987	0.539621987	M1	Male	trans
cg00017557_ENSG00000224988	0.000666246	0.000828017	-0.6574521	0.6574521	M1	Male	trans
cg11056334_TMA16	0.000666249	0.000828019	-0.314472328	0.314472328	M1	Male	trans
cg09774124_DHRSX-IT1	0.000666249	0.000828019	-0.529930153	0.529930153	M1	Male	trans
cg12243172_IGLJ2	0.00066625	0.000828019	-0.789129101	0.789129101	M1	Male	trans
cg03029993_SCP2D1-AS1	0.00066625	0.000828019	-0.648663965	0.648663965	M1	Male	trans
cg06103624_UBE2V2	0.000666252	0.00082802	-0.52940924	0.52940924	M1	Male	trans
cg16274716_NT5C1A	0.000666254	0.000828022	-0.157298007	0.157298007	M1	Male	trans
cg07405255_ANKRD17	0.000666255	0.000828022	-0.744449511	0.744449511	M1	Male	trans
cg18817900_GUSBP4	0.000666257	0.000828022	0.549580461	0.549580461	M1	Male	trans
cg14419102_PRKACG	0.000666257	0.000828022	0.826538568	0.826538568	M1	Male	trans
cg09177248_POU5F1P3	0.000666258	0.000828024	-0.87055905	0.87055905	M1	Male	trans
cg07405255_TM9SF2	0.000666264	0.000828029	-0.703965933	0.703965933	M1	Male	trans
cg26331326_RHBDF1P1	0.000666267	0.000828032	0.649517716	0.649517716	M1	Male	trans
cg22959137_ENSG00000213851	0.000666267	0.000828032	1.006164978	1.006164978	M1	Male	trans
cg11889058_MIR646HG	0.000666269	0.000828034	-0.833938426	0.833938426	M1	Male	trans
cg21113923_KLK3	0.000666271	0.000828035	0.858443188	0.858443188	M1	Male	trans
cg09177248_CCR3	0.000666274	0.000828036	-0.8598096	0.8598096	M1	Male	trans
cg12243172_ENSG00000233451	0.000666275	0.000828036	-0.817181752	0.817181752	M1	Male	trans
cg20505989_RN7SKP90	0.000666275	0.000828036	0.55457592	0.55457592	M1	Male	trans
cg04614806_KLHL41	0.000666276	0.000828036	-0.592038495	0.592038495	M1	Male	trans
cg27333297_AGKP2	0.000666276	0.000828036	0.811325906	0.811325906	M1	Male	trans
cg27181375_KCNT1	0.000666277	0.000828036	0.480280612	0.480280612	M1	Male	trans
cg23966068_ADRA1D	0.000666277	0.000828036	-0.575955835	0.575955835	M1	Male	trans
cg04194055_RPL7AP9	0.000666278	0.000828036	-0.483533159	0.483533159	M1	Male	trans
cg22737241_SLCO4A1	0.000666279	0.000828037	0.389493625	0.389493625	M1	Male	trans
cg01354206_ZNF483	0.000666282	0.000828039	-0.479878585	0.479878585	M1	Male	trans
cg04662079_LINC01323	0.000666285	0.000828043	-0.839513254	0.839513254	M1	Male	trans
cg13968809_PIMREGP1	0.000666286	0.000828043	-0.923423115	0.923423115	M1	Male	trans
cg03734225_ENSG00000213963	0.000666287	0.000828044	-0.455965623	0.455965623	M1	Male	trans
cg21796654_ENSG00000232762	0.000666289	0.000828045	0.499492976	0.499492976	M1	Male	trans
cg12372706_OR2H2	0.000666289	0.000828045	-0.587852394	0.587852394	M1	Male	trans
cg24856383_ENSG00000230815	0.000666293	0.000828047	1.154715699	1.154715699	M1	Male	trans
cg25938960_RPP14	0.000666294	0.000828047	-0.641077043	0.641077043	M1	Male	trans
cg13930375_MHENCR	0.000666295	0.000828047	-0.500502594	0.500502594	M1	Male	trans
cg11764900_ENSG00000224400	0.000666296	0.000828047	0.512226436	0.512226436	M1	Male	trans
cg13419774_STPG2	0.000666296	0.000828047	-0.6962622	0.6962622	M1	Male	trans
cg18972013_NEGR1	0.000666297	0.000828047	-0.542305517	0.542305517	M1	Male	trans
cg20225678_ENSG00000215297	0.000666297	0.000828047	-0.585741484	0.585741484	M1	Male	trans
cg21417545_RNU4-2	0.000666299	0.000828049	-0.575946088	0.575946088	M1	Male	trans
cg22052629_ENSG00000219201	0.000666301	0.000828051	-0.481757485	0.481757485	M1	Male	trans
cg08315421_GPR26	0.000666303	0.000828053	-0.419658125	0.419658125	M1	Male	trans
cg24840300_FGF22	0.000666304	0.000828053	-0.525719346	0.525719346	M1	Male	trans
cg15961889_U2AF1L4	0.000666304	0.000828053	0.738986687	0.738986687	M1	Male	trans
cg18619616_OSBPL7	0.000666306	0.000828054	-0.457265026	0.457265026	M1	Male	trans
cg18958266_GJA1	0.000666307	0.000828054	-0.455134866	0.455134866	M1	Male	trans
cg26985471_HSD17B2	0.000666309	0.000828055	-0.355268074	0.355268074	M1	Male	trans
cg22855933_RNF31	0.000666313	0.000828059	0.430283075	0.430283075	M1	Male	trans
cg04852694_ZDHHC20P2	0.000666313	0.000828059	-0.416680823	0.416680823	M1	Male	trans
cg11124021_ABCA4	0.000666315	0.00082806	-0.540915394	0.540915394	M1	Male	trans
cg20861237_TBX21	0.000666323	0.00082807	-0.386118544	0.386118544	M1	Male	trans
cg27042091_SLC35E2A	0.000666331	0.000828077	0.740010891	0.740010891	M1	Male	trans
cg13372609_ENSG00000228982	0.000666331	0.000828077	0.762401552	0.762401552	M1	Male	trans
cg24571822_PADI1	0.000666333	0.000828078	0.571279575	0.571279575	M1	Male	trans
cg04758826_SSBL4P	0.000666333	0.000828078	0.750026067	0.750026067	M1	Male	trans
cg05465169_FAR2P1	0.000666333	0.000828078	0.590676778	0.590676778	M1	Male	trans
cg10252580_NPY5R	0.000666335	0.000828078	-0.549983536	0.549983536	M1	Male	trans
cg06619035_DOK3	0.000666335	0.000828078	-0.486491737	0.486491737	M1	Male	trans
cg05079074_RNU2-61P	0.000666335	0.000828078	-1.394194658	1.394194658	M1	Male	trans
cg25953919_HSD11B2	0.000666336	0.000828078	1.707954704	1.707954704	M1	Male	trans
cg11171466_STOX1	0.000666337	0.000828078	-0.50307861	0.50307861	M1	Male	trans
cg03872677_CFL1P7	0.000666339	0.000828079	0.661462239	0.661462239	M1	Male	trans
cg01329519_PABPN1	0.000666341	0.000828081	0.437644159	0.437644159	M1	Male	trans
cg10723869_STMND1	0.000666343	0.000828082	-0.326108571	0.326108571	M1	Male	trans
cg01466133_NCOR2	0.000666343	0.000828082	-0.491061314	0.491061314	M1	Male	trans
cg17477995_EFCAB7	0.000666344	0.000828083	-0.411345976	0.411345976	M1	Male	trans
cg03179052_RAG1	0.000666354	0.000828094	-1.040779558	1.040779558	M1	Male	trans
cg09527270_TBXA2R	0.000666355	0.000828094	-0.394910685	0.394910685	M1	Male	trans
cg11889721_ENSG00000203402	0.000666359	0.000828098	0.400976786	0.400976786	M1	Male	trans
cg06449486_ENSG00000226160	0.00066636	0.000828098	1.178749503	1.178749503	M1	Male	trans
cg16846991_ENSG00000206647	0.00066636	0.000828098	-0.298970071	0.298970071	M1	Male	trans
cg02761839_ENSG00000229066	0.000666361	0.000828098	-0.641807402	0.641807402	M1	Male	trans
cg25542636_THEG	0.000666361	0.000828098	-0.215464415	0.215464415	M1	Male	trans
cg00212811_MAN2A2	0.000666363	0.000828098	0.561752104	0.561752104	M1	Male	trans
cg14090535_ENSG00000218872	0.000666363	0.000828098	-0.770616009	0.770616009	M1	Male	trans
cg25669593_ZNF483	0.000666365	0.000828099	-0.548677379	0.548677379	M1	Male	trans
cg00419213_TRPC6P	0.000666371	0.000828104	0.700891835	0.700891835	M1	Male	trans
cg22052629_PRKAG1	0.000666372	0.000828104	-0.55630398	0.55630398	M1	Male	trans
cg00270291_PBLD	0.000666372	0.000828104	0.427401727	0.427401727	M1	Male	trans
cg10330056_MTND5P20	0.000666372	0.000828104	0.484241898	0.484241898	M1	Male	trans
cg22580629_RPS15AP38	0.000666372	0.000828104	0.60104556	0.60104556	M1	Male	trans
cg14267705_BBX	0.000666379	0.000828111	-0.725965858	0.725965858	M1	Male	trans
cg01269575_ENSG00000232086	0.00066638	0.000828111	-0.272881321	0.272881321	M1	Male	trans
cg25629409_ENSG00000230987	0.000666386	0.000828118	-0.685912074	0.685912074	M1	Male	trans
cg02067491_UBA52P5	0.000666386	0.000828118	-0.50701379	0.50701379	M1	Male	trans
cg07850274_HCCS	0.000666387	0.000828118	-0.555680462	0.555680462	M1	Male	trans
cg03734225_LINC01185	0.000666388	0.000828118	-0.446650483	0.446650483	M1	Male	trans
cg10729426_ENSG00000228408	0.000666388	0.000828118	0.757482816	0.757482816	M1	Male	trans
cg21066768_ENSG00000228073	0.000666389	0.000828118	0.524408369	0.524408369	M1	Male	trans
cg01320505_XIRP1	0.000666391	0.000828118	-1.034297558	1.034297558	M1	Male	trans
cg27552167_PDPN	0.000666391	0.000828118	-0.514535261	0.514535261	M1	Male	trans
cg06187770_LRRC53	0.000666393	0.00082812	0.851445071	0.851445071	M1	Male	trans
cg17914494_SNX9-AS1	0.000666395	0.00082812	2.562366983	2.562366983	M1	Male	trans
cg11674404_DNASE2	0.000666395	0.00082812	-0.346473748	0.346473748	M1	Male	trans
cg07015393_S1PR4	0.0006664	0.000828126	0.257606127	0.257606127	M1	Male	trans
cg05986572_ANGPTL2	0.000666401	0.000828127	0.673132678	0.673132678	M1	Male	trans
cg09851528_RN7SL263P	0.000666407	0.000828132	0.469974967	0.469974967	M1	Male	trans
cg07734159_RPS15P9	0.000666407	0.000828132	-0.70685771	0.70685771	M1	Male	trans
cg07243941_TTLL11-IT1	0.00066641	0.000828134	0.315092208	0.315092208	M1	Male	trans
cg15074728_ENSG00000219273	0.00066641	0.000828134	-0.251324334	0.251324334	M1	Male	trans
cg15074728_NMNAT1P3	0.00066641	0.000828134	-0.415571285	0.415571285	M1	Male	trans
cg02202923_KIF3C	0.000666412	0.000828134	0.437932671	0.437932671	M1	Male	trans
cg00325112_ENSG00000227681	0.000666412	0.000828134	-0.525864362	0.525864362	M1	Male	trans
cg04492287_RABEPK	0.000666415	0.000828136	0.69669916	0.69669916	M1	Male	trans
cg06754924_H3C15	0.000666417	0.000828138	-0.418280307	0.418280307	M1	Male	trans
cg17764715_RNF11P1	0.000666418	0.000828138	-0.404249025	0.404249025	M1	Male	trans
cg19589317_TBXA2R	0.000666418	0.000828138	0.483971381	0.483971381	M1	Male	trans
cg05006567_LINC00572	0.00066642	0.00082814	-4.397889353	4.397889353	M1	Male	trans
cg13172076_ENSG00000228395	0.000666422	0.000828141	-0.88289352	0.88289352	M1	Male	trans
cg19970185_SDC1	0.000666423	0.000828142	0.458966636	0.458966636	M1	Male	trans
cg27146574_LINC01115	0.000666424	0.000828142	-0.862590305	0.862590305	M1	Male	trans
cg26025506_SEMA4D	0.000666427	0.000828144	0.577906896	0.577906896	M1	Male	trans
cg26616627_ENSG00000233342	0.000666428	0.000828145	-0.51839858	0.51839858	M1	Male	trans
cg07263012_RELL2	0.000666435	0.000828153	-0.440456986	0.440456986	M1	Male	trans
cg08524072_THEG	0.000666436	0.000828153	-0.178909011	0.178909011	M1	Male	trans
cg22229231_CMTM7	0.000666439	0.000828153	-0.516810466	0.516810466	M1	Male	trans
cg26076683_ENSG00000223504	0.000666439	0.000828153	-0.556215894	0.556215894	M1	Male	trans
cg26076683_WARS2P1	0.000666439	0.000828153	-0.744974965	0.744974965	M1	Male	trans
cg13362012_ENSG00000225386	0.00066644	0.000828153	-0.405321426	0.405321426	M1	Male	trans
cg04017479_AQP7P4	0.000666441	0.000828153	0.418172525	0.418172525	M1	Male	trans
cg06668065_YBEY	0.000666444	0.000828155	0.765554437	0.765554437	M1	Male	trans
cg22451782_DMBT1	0.000666445	0.000828157	-0.841864463	0.841864463	M1	Male	trans
cg09235504_STX1A	0.000666446	0.000828157	-1.264688518	1.264688518	M1	Male	trans
cg07096305_GPCPD1	0.000666448	0.000828159	0.459190893	0.459190893	M1	Male	trans
cg05505459_NBAS	0.000666449	0.000828159	-0.690268215	0.690268215	M1	Male	trans
cg12184937_ENSG00000230908	0.000666451	0.000828161	-0.780650784	0.780650784	M1	Male	trans
cg07405255_ZNF433-AS1	0.000666453	0.000828161	-0.697191554	0.697191554	M1	Male	trans
cg09201130_FEZF1	0.000666453	0.000828161	0.404453482	0.404453482	M1	Male	trans
cg02775254_LONRF2	0.000666454	0.000828161	-1.155909964	1.155909964	M1	Male	trans
cg16999170_MCOLN3	0.000666455	0.000828161	-0.758967471	0.758967471	M1	Male	trans
cg06062640_FGF11	0.000666456	0.000828161	0.681338534	0.681338534	M1	Male	trans
cg10958924_ENSG00000238232	0.000666457	0.000828162	0.741168918	0.741168918	M1	Male	trans
cg24413826_ENSG00000231138	0.000666459	0.000828163	-0.550416181	0.550416181	M1	Male	trans
cg25838060_RPL7AP50	0.000666461	0.000828165	-0.470573865	0.470573865	M1	Male	trans
cg01201054_RPL36P19	0.000666462	0.000828165	-0.472572883	0.472572883	M1	Male	trans
cg02121773_ENSG00000214144	0.000666464	0.000828167	-0.5492991	0.5492991	M1	Male	trans
cg02476436_KHDRBS3	0.000666467	0.000828169	-0.401167862	0.401167862	M1	Male	trans
cg22819120_NOXO1	0.00066647	0.000828171	-0.583867473	0.583867473	M1	Male	trans
cg25792561_LINC01052	0.000666472	0.000828173	-0.622371575	0.622371575	M1	Male	trans
cg06027927_SART3	0.000666475	0.000828176	-0.353477386	0.353477386	M1	Male	trans
cg27374686_MOB3C	0.000666475	0.000828176	0.620738432	0.620738432	M1	Male	trans
cg11086960_TMEM230	0.000666477	0.000828176	-0.620972096	0.620972096	M1	Male	trans
cg16084510_H2AC3P	0.000666477	0.000828176	0.402217878	0.402217878	M1	Male	trans
cg25905192_CSF2	0.000666479	0.000828177	-0.495305274	0.495305274	M1	Male	trans
cg00757933_SNORA21	0.000666481	0.000828179	0.363864901	0.363864901	M1	Male	trans
cg04578183_FAM74A1	0.000666482	0.000828179	-0.751546132	0.751546132	M1	Male	trans
cg07615839_PHLDA2	0.000666483	0.000828179	0.439771722	0.439771722	M1	Male	trans
cg27300870_RTN4RL2	0.000666484	0.000828179	1.037312085	1.037312085	M1	Male	trans
cg23008238_IFNA13	0.000666484	0.000828179	0.46986686	0.46986686	M1	Male	trans
cg02307102_PTHLH	0.000666484	0.000828179	-0.716063977	0.716063977	M1	Male	trans
cg09133032_LRIG2	0.000666486	0.00082818	0.57504784	0.57504784	M1	Male	trans
cg10988411_QRSL1P1	0.000666487	0.00082818	-0.318428965	0.318428965	M1	Male	trans
cg04874862_SLC5A2	0.000666488	0.00082818	-2.245371262	2.245371262	M1	Male	trans
cg11067224_TRAV27	0.000666491	0.000828182	-0.238890129	0.238890129	M1	Male	trans
cg07793432_RPL17P50	0.000666491	0.000828182	-0.69822564	0.69822564	M1	Male	trans
cg22806076_ENSG00000231977	0.000666492	0.000828182	0.457187796	0.457187796	M1	Male	trans
cg03613140_DTX1	0.000666493	0.000828182	-1.00238853	1.00238853	M1	Male	trans
cg18340948_CES5AP1	0.000666493	0.000828182	0.625439075	0.625439075	M1	Male	trans
cg04517903_ENO3	0.000666496	0.000828184	0.479138233	0.479138233	M1	Male	trans
cg13419774_TLR5	0.000666496	0.000828184	-0.965476803	0.965476803	M1	Male	trans
cg11851382_SNORD115	0.000666499	0.000828187	-0.465191205	0.465191205	M1	Male	trans
cg20196141_FGGY-DT	0.000666501	0.000828188	-0.356223638	0.356223638	M1	Male	trans
cg07744449_SNORA41B	0.000666502	0.000828188	-0.622452646	0.622452646	M1	Male	trans
cg03597063_LINC00307	0.000666504	0.000828189	-1.462096209	1.462096209	M1	Male	trans
cg15746029_DUOXA2	0.000666504	0.000828189	0.642071037	0.642071037	M1	Male	trans
cg17550009_HNRNPFP1	0.000666504	0.000828189	-0.369279064	0.369279064	M1	Male	trans
cg26464626_SGSM3	0.000666505	0.000828189	0.462055386	0.462055386	M1	Male	trans
cg24082121_LSM10	0.000666508	0.000828191	0.417589398	0.417589398	M1	Male	trans
cg14732488_PLEKHG1	0.000666508	0.000828191	-0.400810639	0.400810639	M1	Male	trans
cg19811864_BHLHE22	0.000666509	0.000828191	0.446168738	0.446168738	M1	Male	trans
cg18180710_ENSG00000226072	0.000666511	0.000828192	0.584752985	0.584752985	M1	Male	trans
cg25421796_ENSG00000235403	0.000666512	0.000828193	-0.450174054	0.450174054	M1	Male	trans
cg23131393_MORN2	0.000666514	0.000828195	-0.590100506	0.590100506	M1	Male	trans
cg20375654_PIMREGP1	0.000666516	0.000828196	-0.729770091	0.729770091	M1	Male	trans
cg05005609_MTNR1A	0.000666519	0.000828199	0.527636336	0.527636336	M1	Male	trans
cg14273093_XIAPP3	0.000666521	0.000828199	-0.545026965	0.545026965	M1	Male	trans
cg06889790_KIAA1614	0.000666521	0.000828199	0.508044625	0.508044625	M1	Male	trans
cg07320976_GLP2R	0.000666522	0.0008282	-1.228638671	1.228638671	M1	Male	trans
cg03322752_RNU7-104P	0.000666526	0.000828203	-0.521354171	0.521354171	M1	Male	trans
cg02668903_CHRNB3	0.000666526	0.000828203	-0.531402304	0.531402304	M1	Male	trans
cg04395717_ZNF503-AS1	0.000666528	0.000828203	-0.493873963	0.493873963	M1	Male	trans
cg13064049_SFTPC	0.000666528	0.000828203	0.615968136	0.615968136	M1	Male	trans
cg06160592_ENSG00000225982	0.000666528	0.000828203	-0.594086034	0.594086034	M1	Male	trans
cg11868136_KLHL12	0.000666531	0.000828205	-0.362002588	0.362002588	M1	Male	trans
cg05565355_IL15RA	0.000666531	0.000828205	0.5820428	0.5820428	M1	Male	trans
cg19432243_ERP29P1	0.000666536	0.00082821	-0.475335981	0.475335981	M1	Male	trans
cg22391814_ENSG00000229569	0.000666538	0.000828212	0.724168462	0.724168462	M1	Male	trans
cg17486758_TFF1	0.00066654	0.000828213	-0.499412543	0.499412543	M1	Male	trans
cg22797354_MIR1284	0.000666544	0.000828218	-0.525577661	0.525577661	M1	Male	trans
cg21351830_NPIPA9	0.000666548	0.000828221	-0.862460358	0.862460358	M1	Male	trans
cg12591460_RNU4-7P	0.000666549	0.000828222	0.966143528	0.966143528	M1	Male	trans
cg10792456_NOL4L-DT	0.000666549	0.000828222	-0.603613787	0.603613787	M1	Male	trans
cg11086960_ENSG00000229321	0.000666552	0.000828222	-0.69369049	0.69369049	M1	Male	trans
cg01470686_BATF	0.000666552	0.000828222	0.532394509	0.532394509	M1	Male	trans
cg26985471_RNU6-815P	0.000666552	0.000828222	-0.52939024	0.52939024	M1	Male	trans
cg02671217_NOX3	0.000666555	0.000828223	-0.174484413	0.174484413	M1	Male	trans
cg02671217_ENSG00000234686	0.000666555	0.000828223	-0.629408024	0.629408024	M1	Male	trans
cg02614372_FZD9	0.000666555	0.000828223	-0.214222462	0.214222462	M1	Male	trans
cg01391898_MIR421	0.000666556	0.000828223	0.436801275	0.436801275	M1	Male	trans
cg02363010_FLRT3	0.000666556	0.000828223	-0.655789187	0.655789187	M1	Male	trans
cg08869231_TMEM161A	0.000666558	0.000828223	0.378825227	0.378825227	M1	Male	trans
cg03570766_GABRG3	0.000666559	0.000828223	-0.542124767	0.542124767	M1	Male	trans
cg00270291_SNX3	0.000666559	0.000828223	0.41058034	0.41058034	M1	Male	trans
cg02493332_ENSG00000227706	0.00066656	0.000828223	0.645592304	0.645592304	M1	Male	trans
cg09817016_C1orf195	0.000666564	0.000828228	0.586977098	0.586977098	M1	Male	trans
cg08033998_LINC01241	0.000666567	0.000828231	-0.452573513	0.452573513	M1	Male	trans
cg10802702_PCDHA13	0.000666568	0.000828232	-0.48672144	0.48672144	M1	Male	trans
cg00188095_EMX2OS	0.000666569	0.000828232	0.245115143	0.245115143	M1	Male	trans
cg07405255_DIP2A-IT1	0.000666573	0.000828235	-0.693290421	0.693290421	M1	Male	trans
cg07258408_IQCF1	0.000666574	0.000828235	-0.886082377	0.886082377	M1	Male	trans
cg09881191_ENSG00000234115	0.000666574	0.000828235	-0.640538808	0.640538808	M1	Male	trans
cg20252653_ENSG00000179577	0.000666578	0.000828239	-0.221448489	0.221448489	M1	Male	trans
cg17627654_MYO15A	0.000666579	0.000828239	0.514751626	0.514751626	M1	Male	trans
cg04071758_ENSG00000225475	0.00066658	0.00082824	0.695056148	0.695056148	M1	Male	trans
cg02820548_TAL1	0.00066658	0.00082824	-0.355508568	0.355508568	M1	Male	trans
cg11392858_LINC00477	0.000666581	0.00082824	0.488967322	0.488967322	M1	Male	trans
cg27465654_ENSG00000215765	0.000666586	0.000828245	0.392653436	0.392653436	M1	Male	trans
cg17139095_ID3	0.000666589	0.000828246	0.762847643	0.762847643	M1	Male	trans
cg19735532_MTCP1	0.000666589	0.000828246	0.588191075	0.588191075	M1	Male	trans
cg20100002_ZSCAN5B	0.00066659	0.000828246	-0.425876165	0.425876165	M1	Male	trans
cg20551181_MRPL55	0.000666591	0.000828247	-0.53149989	0.53149989	M1	Male	trans
cg10803714_RNU4-7P	0.000666592	0.000828247	1.396223469	1.396223469	M1	Male	trans
cg25372693_CYP2C8	0.000666594	0.000828249	-0.486442696	0.486442696	M1	Male	trans
cg13229245_OR2R1P	0.000666595	0.000828249	0.334093832	0.334093832	M1	Male	trans
cg09483607_ZNF180	0.000666597	0.00082825	-0.527824451	0.527824451	M1	Male	trans
cg24049621_GLP1R	0.000666598	0.000828251	-0.316042002	0.316042002	M1	Male	trans
cg24730459_WDR72	0.000666599	0.000828251	-0.669944364	0.669944364	M1	Male	trans
cg20983125_HLA-DMB	0.000666601	0.000828253	-0.396321481	0.396321481	M1	Male	trans
cg03593181_BIRC7	0.000666603	0.000828254	-0.571006692	0.571006692	M1	Male	trans
cg27256177_METTL21A	0.000666605	0.000828256	1.117362793	1.117362793	M1	Male	trans
cg20866389_ENSG00000167774	0.000666606	0.000828256	-0.72248254	0.72248254	M1	Male	trans
cg16171687_NOP56P2	0.000666607	0.000828256	-0.625777028	0.625777028	M1	Male	trans
cg12721163_FGF11	0.000666609	0.000828259	0.673452922	0.673452922	M1	Male	trans
cg17364850_AMACR	0.000666613	0.000828263	-1.042599557	1.042599557	M1	Male	trans
cg02792740_ZC3H13	0.000666614	0.000828263	0.501378545	0.501378545	M1	Male	trans
cg14994777_PIK3C2A	0.000666616	0.000828264	-0.656344916	0.656344916	M1	Male	trans
cg17553854_ENSG00000213942	0.000666618	0.000828264	0.582241128	0.582241128	M1	Male	trans
cg00862039_ENSG00000228675	0.000666618	0.000828264	0.349824636	0.349824636	M1	Male	trans
cg02671217_CRIPT	0.000666619	0.000828264	-0.49977843	0.49977843	M1	Male	trans
cg05475109_CT47A10	0.00066662	0.000828264	0.50716594	0.50716594	M1	Male	trans
cg07912401_AQP1	0.00066662	0.000828264	-0.746227748	0.746227748	M1	Male	trans
cg24412958_MIR1183	0.000666621	0.000828264	-0.542556396	0.542556396	M1	Male	trans
cg08841544_PDIA3P2	0.000666622	0.000828264	0.624983246	0.624983246	M1	Male	trans
cg13226232_RS1	0.000666622	0.000828264	-0.590152956	0.590152956	M1	Male	trans
cg00999469_TMEM232	0.000666622	0.000828264	0.571911371	0.571911371	M1	Male	trans
cg18452169_ENSG00000236213	0.000666628	0.00082827	-0.878207073	0.878207073	M1	Male	trans
cg02909688_RPS3P1	0.000666633	0.000828276	-0.675117685	0.675117685	M1	Male	trans
cg16140565_MIDEAS	0.000666635	0.000828276	-0.508029815	0.508029815	M1	Male	trans
cg23151860_FCGRT	0.000666635	0.000828276	-0.618524321	0.618524321	M1	Male	trans
cg01322554_ROBO4	0.000666635	0.000828276	-0.554036151	0.554036151	M1	Male	trans
cg07784166_LINC02583	0.000666639	0.000828279	-0.432309419	0.432309419	M1	Male	trans
cg02772935_C1DP1	0.000666639	0.000828279	0.290502293	0.290502293	M1	Male	trans
cg13562460_C14orf39	0.00066664	0.000828279	-0.520543971	0.520543971	M1	Male	trans
cg03655023_ZCCHC8	0.000666642	0.000828281	-0.534861128	0.534861128	M1	Male	trans
cg00055945_OR5BB1P	0.000666643	0.000828281	0.463577058	0.463577058	M1	Male	trans
cg13799853_YWHAEP5	0.000666644	0.000828281	0.49821432	0.49821432	M1	Male	trans
cg04599643_RN7SL854P	0.000666644	0.000828281	-0.453277923	0.453277923	M1	Male	trans
cg23289024_ENSG00000225498	0.000666645	0.000828281	0.565096826	0.565096826	M1	Male	trans
cg20951978_ENSG00000241357	0.000666647	0.000828282	0.488394982	0.488394982	M1	Male	trans
cg16135755_MICOS13	0.000666647	0.000828282	-0.417050277	0.417050277	M1	Male	trans
cg24169118_RN7SKP193	0.000666648	0.000828282	-0.491572821	0.491572821	M1	Male	trans
cg03549208_ZFP69B	0.000666649	0.000828283	-0.506199852	0.506199852	M1	Male	trans
cg07414422_ZNF3	0.00066665	0.000828283	0.446777488	0.446777488	M1	Male	trans
cg16999170_ZCWPW2	0.000666651	0.000828283	-0.824875601	0.824875601	M1	Male	trans
cg05730916_CRABP2	0.000666656	0.000828288	0.567710095	0.567710095	M1	Male	trans
cg05973488_RPS26P4	0.000666658	0.00082829	0.740305726	0.740305726	M1	Male	trans
cg12427264_GRK2	0.000666662	0.000828294	0.478782906	0.478782906	M1	Male	trans
cg04548815_CABIN1	0.000666663	0.000828294	0.723467945	0.723467945	M1	Male	trans
cg25943588_ARSF	0.000666663	0.000828294	-0.3206949	0.3206949	M1	Male	trans
cg10828903_GDPD3	0.000666666	0.000828296	0.555546524	0.555546524	M1	Male	trans
cg11056334_VCPIP1	0.000666667	0.000828297	-0.317245157	0.317245157	M1	Male	trans
cg03891843_RPS12P16	0.000666668	0.000828297	0.542853171	0.542853171	M1	Male	trans
cg09264206_RETN	0.000666669	0.000828297	-0.402994059	0.402994059	M1	Male	trans
cg04479876_TUBE1	0.00066667	0.000828298	0.54889645	0.54889645	M1	Male	trans
cg10857221_RN7SL825P	0.000666671	0.000828299	0.520877076	0.520877076	M1	Male	trans
cg15251010_ENSG00000236095	0.000666673	0.000828299	-0.692187078	0.692187078	M1	Male	trans
cg14667780_GPRC5A	0.000666675	0.000828299	-0.567075379	0.567075379	M1	Male	trans
cg05154833_ADCY10P1	0.000666675	0.000828299	-0.417355931	0.417355931	M1	Male	trans
cg07414422_PRSS12	0.000666676	0.000828299	0.441308324	0.441308324	M1	Male	trans
cg05258009_ENSG00000100101	0.000666676	0.000828299	-0.669089505	0.669089505	M1	Male	trans
cg03206660_GAB3	0.000666677	0.000828299	0.499455988	0.499455988	M1	Male	trans
cg01655577_MOXD1	0.000666678	0.000828299	-0.359718315	0.359718315	M1	Male	trans
cg13160884_SNORD19B	0.000666678	0.000828299	0.718104027	0.718104027	M1	Male	trans
cg15668967_GAPDHP21	0.000666679	0.000828299	-0.663495557	0.663495557	M1	Male	trans
cg03958058_LINC00882	0.000666679	0.000828299	-0.40511002	0.40511002	M1	Male	trans
cg17723279_ENSG00000220986	0.000666682	0.000828301	-0.652411348	0.652411348	M1	Male	trans
cg23151860_FBXL8	0.000666683	0.000828301	-0.742963885	0.742963885	M1	Male	trans
cg24180723_SLC35G5	0.000666683	0.000828301	-0.451756397	0.451756397	M1	Male	trans
cg21613549_PCF11	0.000666683	0.000828301	-0.645067952	0.645067952	M1	Male	trans
cg02235918_ACTG1P10	0.000666684	0.000828301	-0.471640244	0.471640244	M1	Male	trans
cg02066813_CDK6-AS1	0.000666688	0.000828305	-0.649798376	0.649798376	M1	Male	trans
cg03615852_MIR146B	0.00066669	0.000828305	-0.511461456	0.511461456	M1	Male	trans
cg09156519_KLRB1	0.00066669	0.000828305	0.452697373	0.452697373	M1	Male	trans
cg20739526_ENSG00000230194	0.000666692	0.000828305	0.510005383	0.510005383	M1	Male	trans
cg17653352_CASKIN1	0.000666692	0.000828305	-0.578737017	0.578737017	M1	Male	trans
cg24413597_NSFL1C	0.000666692	0.000828305	0.446134238	0.446134238	M1	Male	trans
cg09661713_GIPC2	0.000666692	0.000828305	-0.768782675	0.768782675	M1	Male	trans
cg14669863_PLLP	0.000666693	0.000828305	0.447429649	0.447429649	M1	Male	trans
cg09777060_HSPB3	0.000666695	0.000828307	-0.319703452	0.319703452	M1	Male	trans
cg22867944_ENSG00000231569	0.000666697	0.000828309	0.734591477	0.734591477	M1	Male	trans
cg20821566_PPP4R2	0.000666699	0.00082831	-0.499194411	0.499194411	M1	Male	trans
cg05471495_ADARB2-AS1	0.0006667	0.00082831	0.527306437	0.527306437	M1	Male	trans
cg05115862_DKK2	0.000666702	0.000828312	-0.582350875	0.582350875	M1	Male	trans
cg11501596_ENSG00000231156	0.000666705	0.000828314	0.449904558	0.449904558	M1	Male	trans
cg24929954_ENSG00000235988	0.000666708	0.000828318	-0.413503135	0.413503135	M1	Male	trans
cg23792679_LINC01323	0.000666709	0.000828318	0.946081607	0.946081607	M1	Male	trans
cg15830792_ENSG00000233542	0.00066671	0.000828318	0.589757493	0.589757493	M1	Male	trans
cg22055728_ENSG00000225632	0.00066671	0.000828318	-0.631934376	0.631934376	M1	Male	trans
cg03832965_VDR	0.000666716	0.000828324	0.414397935	0.414397935	M1	Male	trans
cg04525308_RPS12P15	0.000666716	0.000828324	-0.500271084	0.500271084	M1	Male	trans
cg14063347_DEFB131D	0.000666717	0.000828324	-0.707246705	0.707246705	M1	Male	trans
cg02855201_ENSG00000201467	0.000666719	0.000828325	-0.690626527	0.690626527	M1	Male	trans
cg09440866_RNF212	0.00066672	0.000828326	0.638319806	0.638319806	M1	Male	trans
cg15251010_NLK	0.000666721	0.000828326	-0.851683038	0.851683038	M1	Male	trans
cg17233160_SNORA14A	0.000666722	0.000828326	-0.637396055	0.637396055	M1	Male	trans
cg22762615_MIR328	0.000666731	0.000828336	0.372517593	0.372517593	M1	Male	trans
cg19408449_PRDX3P1	0.000666732	0.000828337	-0.3048943	0.3048943	M1	Male	trans
cg11772310_RNF224	0.000666734	0.000828339	0.455328334	0.455328334	M1	Male	trans
cg20067334_RUSC1	0.000666736	0.00082834	-0.461479671	0.461479671	M1	Male	trans
cg27525020_RN7SL521P	0.000666737	0.00082834	-0.701118546	0.701118546	M1	Male	trans
cg05901196_ENSG00000234982	0.000666738	0.000828341	0.444909936	0.444909936	M1	Male	trans
cg10360725_ALOX5	0.00066674	0.000828343	-0.302534792	0.302534792	M1	Male	trans
cg10893986_NANOGP9	0.000666741	0.000828343	-0.836424575	0.836424575	M1	Male	trans
cg02848961_RGR	0.000666742	0.000828343	-0.647336686	0.647336686	M1	Male	trans
cg14168080_CSF2RB	0.000666743	0.000828344	-0.255565479	0.255565479	M1	Male	trans
cg05865911_RN7SL561P	0.000666745	0.000828345	0.664806607	0.664806607	M1	Male	trans
cg02614372_SPOCK3	0.000666746	0.000828345	-0.389761692	0.389761692	M1	Male	trans
cg02822958_FFAR3	0.000666751	0.000828351	-0.195593005	0.195593005	M1	Male	trans
cg14562619_AP3B2	0.000666752	0.000828351	-0.566012161	0.566012161	M1	Male	trans
cg14046470_SUCLG2	0.000666753	0.000828351	-0.380444114	0.380444114	M1	Male	trans
cg16999170_LAMP2	0.000666754	0.000828351	-0.748134716	0.748134716	M1	Male	trans
cg22791879_ENSG00000213774	0.000666755	0.000828351	-0.40069693	0.40069693	M1	Male	trans
cg13828701_GPRIN2	0.000666755	0.000828351	0.472279535	0.472279535	M1	Male	trans
cg12352902_MIR567	0.00066676	0.000828355	-0.658712798	0.658712798	M1	Male	trans
cg26150096_ERN2	0.00066676	0.000828355	0.693579009	0.693579009	M1	Male	trans
cg26331395_IL17C	0.00066676	0.000828355	0.563727856	0.563727856	M1	Male	trans
cg05740567_MAGEA9	0.000666761	0.000828355	-0.529803338	0.529803338	M1	Male	trans
cg11794033_CLEC18A	0.000666763	0.000828357	0.571389586	0.571389586	M1	Male	trans
cg22025232_ENSG00000232751	0.000666764	0.000828357	0.515587125	0.515587125	M1	Male	trans
cg01015210_TBXA2R	0.000666766	0.000828359	0.604098924	0.604098924	M1	Male	trans
cg13668180_ENSG00000228734	0.000666767	0.000828359	-0.773449986	0.773449986	M1	Male	trans
cg24050109_SMPD4BP	0.000666769	0.000828359	-0.508101038	0.508101038	M1	Male	trans
cg12832751_DAPK2	0.00066677	0.000828359	0.669606454	0.669606454	M1	Male	trans
cg14796406_ENSG00000212695	0.00066677	0.000828359	0.430806582	0.430806582	M1	Male	trans
cg05689028_ENSG00000215154	0.00066677	0.000828359	-0.591792131	0.591792131	M1	Male	trans
cg22918152_UTP18	0.000666773	0.000828362	0.719019289	0.719019289	M1	Male	trans
cg14938738_SEC14L4	0.000666774	0.000828363	-0.307250962	0.307250962	M1	Male	trans
cg25094834_FUT6	0.000666776	0.000828363	0.496610646	0.496610646	M1	Male	trans
cg21200382_C20orf96	0.000666776	0.000828363	0.376338967	0.376338967	M1	Male	trans
cg07984380_BICDL2	0.000666777	0.000828364	-0.461177054	0.461177054	M1	Male	trans
cg16999170_PHKB	0.000666781	0.000828368	-0.764464015	0.764464015	M1	Male	trans
cg23151860_GTDC1	0.000666789	0.000828376	0.812758701	0.812758701	M1	Male	trans
cg15143268_ENSG00000232615	0.00066679	0.000828376	-0.730397153	0.730397153	M1	Male	trans
cg11868136_SNORA73	0.000666792	0.000828378	-0.162874946	0.162874946	M1	Male	trans
cg02562282_TMEM239	0.000666796	0.000828379	-0.468289847	0.468289847	M1	Male	trans
cg17406354_RNA5S16	0.000666796	0.000828379	-0.459511124	0.459511124	M1	Male	trans
cg15113413_NEK5	0.000666796	0.000828379	-0.835789109	0.835789109	M1	Male	trans
cg15041373_REXO1L1P	0.000666796	0.000828379	-0.882003775	0.882003775	M1	Male	trans
cg26572896_KRT24	0.000666797	0.000828379	0.448647303	0.448647303	M1	Male	trans
cg06502685_ZNF22	0.000666798	0.000828379	-0.39362455	0.39362455	M1	Male	trans
cg21252088_IGLJ4	0.000666798	0.000828379	0.943093653	0.943093653	M1	Male	trans
cg12874961_RN7SL100P	0.000666798	0.000828379	-0.479859206	0.479859206	M1	Male	trans
cg24855134_ENSG00000232355	0.000666799	0.000828379	-0.520299801	0.520299801	M1	Male	trans
cg03549208_ENSG00000236031	0.000666799	0.000828379	-0.604245611	0.604245611	M1	Male	trans
cg07601093_NRTN	0.0006668	0.000828379	-0.837786152	0.837786152	M1	Male	trans
cg16999170_PJA2	0.000666801	0.000828379	-0.744400117	0.744400117	M1	Male	trans
cg00935234_CSAG1	0.000666803	0.000828381	-0.53966614	0.53966614	M1	Male	trans
cg19970185_RUNX1T1	0.000666805	0.000828382	-0.312471515	0.312471515	M1	Male	trans
cg17002338_RB1-DT	0.000666806	0.000828382	-0.429634542	0.429634542	M1	Male	trans
cg08167250_ENSG00000229224	0.000666806	0.000828382	-0.779819582	0.779819582	M1	Male	trans
cg21325324_ELOA2	0.000666808	0.000828382	-0.635117115	0.635117115	M1	Male	trans
cg02558542_ENSG00000237845	0.000666809	0.000828382	0.451562612	0.451562612	M1	Male	trans
cg03734225_GALNT3	0.000666809	0.000828382	-0.399312585	0.399312585	M1	Male	trans
cg07850274_HELQ	0.000666809	0.000828382	-0.641591187	0.641591187	M1	Male	trans
cg15288326_LGI3	0.000666815	0.000828388	-0.327779424	0.327779424	M1	Male	trans
cg12540946_CLDN5	0.000666815	0.000828388	-0.425514679	0.425514679	M1	Male	trans
cg03289224_LINC01713	0.000666819	0.000828391	0.386558043	0.386558043	M1	Male	trans
cg01018054_SECTM1	0.000666819	0.000828391	0.498384277	0.498384277	M1	Male	trans
cg16999170_UBR7	0.000666822	0.000828393	-0.754479669	0.754479669	M1	Male	trans
cg07081946_ENSG00000226291	0.000666823	0.000828393	-0.491907265	0.491907265	M1	Male	trans
cg24238852_LPCAT2BP	0.000666824	0.000828393	0.501025098	0.501025098	M1	Male	trans
cg03380612_WFDC2	0.000666824	0.000828393	-0.440639516	0.440639516	M1	Male	trans
cg06752985_GZMM	0.000666825	0.000828393	-0.368422214	0.368422214	M1	Male	trans
cg16912848_KRT7	0.000666827	0.000828393	-0.493595263	0.493595263	M1	Male	trans
cg14938738_RPSAP49	0.000666827	0.000828393	-0.355290959	0.355290959	M1	Male	trans
cg09073539_GUCY1A2	0.000666828	0.000828394	-0.487117203	0.487117203	M1	Male	trans
cg26150096_TYRO3	0.000666828	0.000828394	0.634220385	0.634220385	M1	Male	trans
cg15924102_SIAH3	0.000666829	0.000828394	-0.428571417	0.428571417	M1	Male	trans
cg22443249_ENSG00000224600	0.00066683	0.000828394	-0.556643087	0.556643087	M1	Male	trans
cg12698846_LCNL1	0.000666831	0.000828394	0.679172991	0.679172991	M1	Male	trans
cg25198316_KLF2P1	0.000666837	0.0008284	-0.268140835	0.268140835	M1	Male	trans
cg04820440_KTN1	0.000666837	0.0008284	-1.035986849	1.035986849	M1	Male	trans
cg24431879_GCAT	0.000666838	0.000828401	0.629744658	0.629744658	M1	Male	trans
cg17233160_ANGPT1	0.000666845	0.000828407	-0.518969097	0.518969097	M1	Male	trans
cg16889057_EXD1	0.000666847	0.000828408	-0.827764863	0.827764863	M1	Male	trans
cg22005092_HNRNPA1P60	0.000666847	0.000828408	0.929980132	0.929980132	M1	Male	trans
cg23938295_KRT7	0.000666848	0.000828409	-0.429697233	0.429697233	M1	Male	trans
cg16391801_TBC1D28	0.00066685	0.00082841	-0.540103804	0.540103804	M1	Male	trans
cg25657443_ENSG00000221060	0.000666851	0.00082841	-0.350681551	0.350681551	M1	Male	trans
cg02215177_PLAT	0.000666854	0.000828412	-0.198127306	0.198127306	M1	Male	trans
cg19482915_ENSG00000233030	0.000666854	0.000828412	0.61637707	0.61637707	M1	Male	trans
cg19082069_PHLDA3	0.000666855	0.000828413	0.369593532	0.369593532	M1	Male	trans
cg11171466_FBXL19	0.00066686	0.000828417	0.476433169	0.476433169	M1	Male	trans
cg02747151_OR13G1	0.000666861	0.000828418	-0.170863019	0.170863019	M1	Male	trans
cg03423441_DCAF8L1	0.000666864	0.000828422	-0.508708737	0.508708737	M1	Male	trans
cg00743325_ENSG00000226349	0.000666868	0.000828424	0.331456282	0.331456282	M1	Male	trans
cg06530081_ZNF25-DT	0.000666868	0.000828424	0.790917126	0.790917126	M1	Male	trans
cg17329886_SERPINB12	0.000666873	0.000828428	1.166611996	1.166611996	M1	Male	trans
cg14409406_TUT7	0.000666874	0.000828428	-0.479841443	0.479841443	M1	Male	trans
cg03206660_RPL32P32	0.000666874	0.000828428	0.617823919	0.617823919	M1	Male	trans
cg07950307_QARS1	0.000666874	0.000828428	0.421816668	0.421816668	M1	Male	trans
cg06807117_SOX11	0.000666875	0.000828428	0.207706451	0.207706451	M1	Male	trans
cg10418755_TBC1D28	0.000666875	0.000828428	0.633828377	0.633828377	M1	Male	trans
cg21275932_LDHAP3	0.000666876	0.000828428	-0.612700932	0.612700932	M1	Male	trans
cg05092860_HSPB1P1	0.000666877	0.000828428	0.524672418	0.524672418	M1	Male	trans
cg06322601_MYBPH	0.000666878	0.000828428	0.861000505	0.861000505	M1	Male	trans
cg09272186_FRG1	0.000666878	0.000828428	0.922969326	0.922969326	M1	Male	trans
cg26015683_DNM3OS	0.000666879	0.000828428	0.334704563	0.334704563	M1	Male	trans
cg16582255_ENSG00000228274	0.00066688	0.000828429	-0.4527924	0.4527924	M1	Male	trans
cg17653352_SLC25A25	0.000666881	0.00082843	-0.510443024	0.510443024	M1	Male	trans
cg18972013_IFNA1	0.000666883	0.00082843	-0.72678479	0.72678479	M1	Male	trans
cg10842456_IGHJ3	0.000666889	0.000828435	-0.648332463	0.648332463	M1	Male	trans
cg18321929_ENSG00000234796	0.000666889	0.000828435	-0.776058562	0.776058562	M1	Male	trans
cg14938738_VRTN	0.00066689	0.000828435	-0.325244655	0.325244655	M1	Male	trans
cg09128733_TTTY6	0.00066689	0.000828435	0.251589369	0.251589369	M1	Male	trans
cg09128733_TTTY6B	0.00066689	0.000828435	0.251589369	0.251589369	M1	Male	trans
cg21200382_IGHD2-21	0.000666892	0.000828435	0.299497106	0.299497106	M1	Male	trans
cg25979180_ENSG00000234259	0.000666893	0.000828435	-0.912895638	0.912895638	M1	Male	trans
cg23151860_ENSG00000229321	0.000666894	0.000828435	0.864815442	0.864815442	M1	Male	trans
cg24523221_MEIS1-AS2	0.000666894	0.000828435	0.697989925	0.697989925	M1	Male	trans
cg15858978_FAM230B	0.000666894	0.000828435	-0.481846655	0.481846655	M1	Male	trans
cg14369518_ENSG00000206129	0.000666899	0.00082844	-0.571955619	0.571955619	M1	Male	trans
cg26484964_TMEM165	0.0006669	0.00082844	0.608370729	0.608370729	M1	Male	trans
cg10797095_ENSG00000215156	0.0006669	0.00082844	-0.414537989	0.414537989	M1	Male	trans
cg21905437_PHACTR3-AS1	0.000666903	0.000828443	0.652250842	0.652250842	M1	Male	trans
cg11202945_ENSG00000213414	0.000666904	0.000828443	0.946196621	0.946196621	M1	Male	trans
cg11328826_FBXO10	0.000666904	0.000828443	0.656014066	0.656014066	M1	Male	trans
cg00490039_RSKR	0.000666908	0.000828446	-0.366399422	0.366399422	M1	Male	trans
cg09594383_FABP5	0.000666909	0.000828446	-0.334321743	0.334321743	M1	Male	trans
cg06302718_ADRB2	0.000666909	0.000828446	-0.37922489	0.37922489	M1	Male	trans
cg12845678_POLM	0.000666912	0.000828448	0.555379712	0.555379712	M1	Male	trans
cg03655023_KRT84	0.000666913	0.000828449	-0.343675829	0.343675829	M1	Male	trans
cg12102235_ENSG00000222031	0.000666913	0.000828449	-0.469633142	0.469633142	M1	Male	trans
cg18791391_DCAF12L2	0.000666915	0.000828449	0.640051296	0.640051296	M1	Male	trans
cg23034799_ING1	0.000666915	0.000828449	0.3113024	0.3113024	M1	Male	trans
cg10492858_REN	0.000666915	0.000828449	-0.379701548	0.379701548	M1	Male	trans
cg05214771_PDE8B	0.000666917	0.00082845	-0.580504593	0.580504593	M1	Male	trans
cg20339553_LINC00392	0.000666918	0.00082845	0.507601874	0.507601874	M1	Male	trans
cg07950307_LINC02731	0.000666918	0.00082845	0.486794163	0.486794163	M1	Male	trans
cg21180330_LINC02088	0.00066692	0.000828451	-0.61246956	0.61246956	M1	Male	trans
cg01293277_TBC1D16	0.000666923	0.000828453	-0.471551637	0.471551637	M1	Male	trans
cg12582819_NLRC5	0.000666925	0.000828455	0.510458737	0.510458737	M1	Male	trans
cg15607358_RNU6-1091P	0.000666929	0.000828459	-0.622447234	0.622447234	M1	Male	trans
cg15452182_TFCP2L1	0.00066693	0.00082846	-0.564363195	0.564363195	M1	Male	trans
cg16958058_C10orf82	0.000666932	0.000828461	1.128753351	1.128753351	M1	Male	trans
cg08229224_WT1-AS	0.000666933	0.000828462	-0.585598447	0.585598447	M1	Male	trans
cg26189037_RNA5SP241	0.000666934	0.000828463	-0.440064715	0.440064715	M1	Male	trans
cg07438802_LRRC4C	0.000666936	0.000828463	-0.582229345	0.582229345	M1	Male	trans
cg23131393_MDM1	0.000666936	0.000828463	-0.629162965	0.629162965	M1	Male	trans
cg12163800_ENPP5	0.00066694	0.000828465	-1.742760516	1.742760516	M1	Male	trans
cg07102783_RPL7P59	0.00066694	0.000828465	-0.468040108	0.468040108	M1	Male	trans
cg18305855_KCNC4	0.00066694	0.000828465	-0.454686272	0.454686272	M1	Male	trans
cg26989911_ENSG00000179755	0.00066694	0.000828465	0.635797281	0.635797281	M1	Male	trans
cg21144161_FUT6	0.000666943	0.000828466	0.548273445	0.548273445	M1	Male	trans
cg02072400_ENSG00000235038	0.000666944	0.000828468	0.562375773	0.562375773	M1	Male	trans
cg06955954_RPL27A	0.000666945	0.000828468	-0.437616701	0.437616701	M1	Male	trans
cg10011062_RNA5SP23	0.000666949	0.000828472	-0.387306323	0.387306323	M1	Male	trans
cg11731414_P2RX2	0.000666952	0.000828474	0.798842448	0.798842448	M1	Male	trans
cg08818130_ANGPT1	0.000666953	0.000828475	-0.648042978	0.648042978	M1	Male	trans
cg11937821_PPM1N	0.000666955	0.000828476	-0.499904538	0.499904538	M1	Male	trans
cg26523590_MIR548N	0.000666956	0.000828476	-0.684686355	0.684686355	M1	Male	trans
cg14272688_VPS26BP1	0.000666959	0.000828478	0.523793559	0.523793559	M1	Male	trans
cg21840153_ENPP5	0.00066696	0.000828478	-0.545494144	0.545494144	M1	Male	trans
cg22061776_ATF4P1	0.00066696	0.000828478	0.440415987	0.440415987	M1	Male	trans
cg12475546_USP17L10	0.00066696	0.000828478	0.240562253	0.240562253	M1	Male	trans
cg19408572_LILRB1	0.00066696	0.000828478	0.199761891	0.199761891	M1	Male	trans
cg19408449_ENSG00000236928	0.000666963	0.00082848	-0.378436263	0.378436263	M1	Male	trans
cg16873130_MIR661	0.000666966	0.000828484	-0.44732578	0.44732578	M1	Male	trans
cg19483581_ERG	0.000666969	0.000828486	-0.344389017	0.344389017	M1	Male	trans
cg19092317_ATP11A-AS1	0.00066697	0.000828486	-0.468157862	0.468157862	M1	Male	trans
cg10924050_CEP126	0.000666971	0.000828487	-0.560537876	0.560537876	M1	Male	trans
cg06713813_CAMKK1	0.000666973	0.000828489	0.510157875	0.510157875	M1	Male	trans
cg20025711_LPCAT4	0.000666974	0.000828489	0.678560226	0.678560226	M1	Male	trans
cg19010807_FAM216A	0.000666975	0.000828489	-0.786081283	0.786081283	M1	Male	trans
cg12717664_TBC1D3P2	0.000666977	0.00082849	-0.447777037	0.447777037	M1	Male	trans
cg18092037_DTD1-AS1	0.000666978	0.00082849	0.584285584	0.584285584	M1	Male	trans
cg23151860_TRAPPC13	0.000666979	0.00082849	0.742705486	0.742705486	M1	Male	trans
cg12693404_ENSG00000231569	0.000666982	0.000828493	0.776137158	0.776137158	M1	Male	trans
cg15658784_SLC47A1P2	0.000666983	0.000828494	0.369088155	0.369088155	M1	Male	trans
cg02578956_ENSG00000235002	0.000666989	0.000828499	0.743287501	0.743287501	M1	Male	trans
cg13914612_RNU6-31P	0.000666989	0.000828499	0.735841436	0.735841436	M1	Male	trans
cg15886121_LINC00886	0.000666991	0.000828501	-0.637670396	0.637670396	M1	Male	trans
cg21613549_CTU2	0.000666992	0.000828502	0.506788478	0.506788478	M1	Male	trans
cg10113760_TRBV23-1	0.000666993	0.000828502	0.835400207	0.835400207	M1	Male	trans
cg11171466_ZNF441	0.000666996	0.000828505	-0.548091878	0.548091878	M1	Male	trans
cg17256156_PPP1R2P10	0.000666997	0.000828505	-0.845901192	0.845901192	M1	Male	trans
cg22240394_FOXD3	0.000666997	0.000828505	-0.504760641	0.504760641	M1	Male	trans
cg18910298_SCAMP3	0.000667	0.000828507	-0.500600936	0.500600936	M1	Male	trans
cg08392495_UPK3B	0.000667004	0.00082851	-0.623485324	0.623485324	M1	Male	trans
cg01807574_ENSG00000231236	0.000667004	0.00082851	-0.444825824	0.444825824	M1	Male	trans
cg15074728_RNU6-526P	0.000667006	0.000828511	-0.375516807	0.375516807	M1	Male	trans
cg08358620_SCN9A	0.000667009	0.000828515	0.240836749	0.240836749	M1	Male	trans
cg13117582_RPL41P1	0.000667011	0.000828516	0.482415122	0.482415122	M1	Male	trans
cg09669178_IGLV4-69	0.000667011	0.000828516	-0.659456311	0.659456311	M1	Male	trans
cg14267705_CYP39A1	0.000667013	0.000828517	-0.614130887	0.614130887	M1	Male	trans
cg19985056_SLCO4C1	0.000667014	0.000828517	0.452707388	0.452707388	M1	Male	trans
cg14267705_SCAF8	0.000667017	0.00082852	-0.680093373	0.680093373	M1	Male	trans
cg27579582_PCSK2	0.00066702	0.000828523	-0.5612964	0.5612964	M1	Male	trans
cg24007800_ENSG00000237293	0.000667022	0.000828523	-0.793129634	0.793129634	M1	Male	trans
cg05005609_BACH1-IT2	0.000667022	0.000828523	0.482553502	0.482553502	M1	Male	trans
cg05756986_IFNA4	0.000667022	0.000828523	0.416532947	0.416532947	M1	Male	trans
cg15977002_CABYR	0.000667023	0.000828523	0.392543493	0.392543493	M1	Male	trans
cg04517903_ZNF335	0.000667026	0.000828526	0.497382768	0.497382768	M1	Male	trans
cg15871206_ENSG00000111788	0.000667028	0.000828527	-0.454402456	0.454402456	M1	Male	trans
cg25047485_OR13G1	0.00066703	0.000828529	-0.180344348	0.180344348	M1	Male	trans
cg18027157_ENSG00000230105	0.000667037	0.000828537	0.665778982	0.665778982	M1	Male	trans
cg05873635_SPDYE12P	0.00066704	0.000828539	0.774800344	0.774800344	M1	Male	trans
cg02792740_IFTAP	0.000667043	0.000828541	0.481157406	0.481157406	M1	Male	trans
cg24544320_RNU4-2	0.000667043	0.000828541	-0.490549505	0.490549505	M1	Male	trans
cg05073233_COL17A1	0.000667044	0.000828542	0.548598931	0.548598931	M1	Male	trans
cg02705757_MT1H	0.000667045	0.000828542	-0.408033809	0.408033809	M1	Male	trans
cg03623045_WSCD2	0.000667046	0.000828543	-0.363318139	0.363318139	M1	Male	trans
cg23034799_MIR34C	0.000667049	0.000828546	0.283166768	0.283166768	M1	Male	trans
cg13692482_GFRA2	0.000667053	0.000828548	-0.780315582	0.780315582	M1	Male	trans
cg00305285_RNU7-196P	0.000667053	0.000828548	-0.358685807	0.358685807	M1	Male	trans
cg14320054_ENSG00000240568	0.000667054	0.000828548	0.393887467	0.393887467	M1	Male	trans
cg15910024_RPA2P2	0.000667054	0.000828548	-0.996311443	0.996311443	M1	Male	trans
cg07793432_GSPT2	0.000667056	0.000828549	-0.660511119	0.660511119	M1	Male	trans
cg04060288_LINC01460	0.000667056	0.000828549	-0.524393824	0.524393824	M1	Male	trans
cg16707227_ENAM	0.000667057	0.00082855	-0.856630785	0.856630785	M1	Male	trans
cg18281829_IL17C	0.00066706	0.000828552	0.648480942	0.648480942	M1	Male	trans
cg07722359_CDKN2A-DT	0.000667062	0.000828554	-0.971866839	0.971866839	M1	Male	trans
cg10490099_NLGN1	0.000667063	0.000828555	-0.265434197	0.265434197	M1	Male	trans
cg12427264_ENSG00000167774	0.000667066	0.000828557	0.522063553	0.522063553	M1	Male	trans
cg00935234_KLF2P2	0.000667068	0.000828558	-0.456399805	0.456399805	M1	Male	trans
cg11861487_ACSF3	0.000667069	0.000828558	0.519961064	0.519961064	M1	Male	trans
cg26307355_RPS27AP20	0.00066707	0.000828558	-0.562325077	0.562325077	M1	Male	trans
cg20882490_KRTAP9-1	0.00066707	0.000828558	-0.638416871	0.638416871	M1	Male	trans
cg20882490_LINC02770	0.00066707	0.000828558	-0.575963997	0.575963997	M1	Male	trans
cg08742095_ENSG00000242858	0.000667079	0.000828567	-0.561508842	0.561508842	M1	Male	trans
cg18892128_ENSG00000236393	0.00066708	0.000828567	0.550187207	0.550187207	M1	Male	trans
cg03132688_RNA5S13	0.000667084	0.000828569	-0.336701906	0.336701906	M1	Male	trans
cg01091514_SNORA55	0.000667084	0.000828569	-0.487819024	0.487819024	M1	Male	trans
cg22853588_LRP1B	0.000667084	0.000828569	-0.387818599	0.387818599	M1	Male	trans
cg21576300_ENSG00000218521	0.000667085	0.000828569	0.56688707	0.56688707	M1	Male	trans
cg16796096_ENSG00000232969	0.000667086	0.000828569	0.490387008	0.490387008	M1	Male	trans
cg16999170_GPN1	0.000667086	0.000828569	-0.6634507	0.6634507	M1	Male	trans
cg22052629_SERBP1P1	0.000667087	0.00082857	-0.478983859	0.478983859	M1	Male	trans
cg08471588_ENSG00000228366	0.000667089	0.000828571	-0.485502929	0.485502929	M1	Male	trans
cg03070989_KIAA1586	0.00066709	0.000828571	-0.65990045	0.65990045	M1	Male	trans
cg25638252_MTND4LP12	0.00066709	0.000828571	-0.726282059	0.726282059	M1	Male	trans
cg24991845_SPA17P1	0.000667092	0.000828572	0.457824528	0.457824528	M1	Male	trans
cg22565309_RPRM	0.000667092	0.000828572	-0.383119335	0.383119335	M1	Male	trans
cg02606480_HHAT	0.000667095	0.000828574	-0.36374565	0.36374565	M1	Male	trans
cg15523852_LINC01132	0.000667095	0.000828574	-0.754475172	0.754475172	M1	Male	trans
cg16078318_TAMM41	0.000667097	0.000828574	-0.653701666	0.653701666	M1	Male	trans
cg06556435_ARHGEF38	0.000667097	0.000828574	-0.668578443	0.668578443	M1	Male	trans
cg12551233_ENSG00000225903	0.000667098	0.000828574	-0.526615747	0.526615747	M1	Male	trans
cg07793432_SMC5	0.0006671	0.000828576	-0.635548004	0.635548004	M1	Male	trans
cg16515462_NEFM	0.000667101	0.000828576	-0.159755727	0.159755727	M1	Male	trans
cg03966685_ENSG00000226332	0.000667102	0.000828576	0.569902741	0.569902741	M1	Male	trans
cg06832862_MIR1224	0.000667103	0.000828577	-0.66380328	0.66380328	M1	Male	trans
cg26031613_ENSG00000232969	0.000667105	0.000828578	0.833811248	0.833811248	M1	Male	trans
cg08662043_HPCAL4	0.000667107	0.000828579	-0.474324206	0.474324206	M1	Male	trans
cg05123276_H3P2	0.000667107	0.000828579	-0.622477505	0.622477505	M1	Male	trans
cg16888267_ENSG00000230707	0.00066711	0.000828582	-0.606209015	0.606209015	M1	Male	trans
cg06758833_ENSG00000224881	0.000667111	0.000828582	-0.526352666	0.526352666	M1	Male	trans
cg16711084_PXDN	0.000667111	0.000828582	-0.388883472	0.388883472	M1	Male	trans
cg14725631_TRIM60P17	0.000667112	0.000828582	-1.548255499	1.548255499	M1	Male	trans
cg07565649_TEX13B	0.000667113	0.000828582	0.896959913	0.896959913	M1	Male	trans
cg11876012_PHF19	0.000667114	0.000828582	0.468375342	0.468375342	M1	Male	trans
cg14755254_TRPC4	0.000667114	0.000828582	0.436091193	0.436091193	M1	Male	trans
cg13865402_USP17L1	0.000667116	0.000828584	-0.501407787	0.501407787	M1	Male	trans
cg11600697_LINC02096	0.000667117	0.000828584	0.436039421	0.436039421	M1	Male	trans
cg13510617_DCDC1	0.000667118	0.000828584	-0.823009058	0.823009058	M1	Male	trans
cg02216951_RAB10	0.000667119	0.000828585	0.593725871	0.593725871	M1	Male	trans
cg05740632_ENSG00000232086	0.000667122	0.000828587	-0.235676737	0.235676737	M1	Male	trans
cg12740725_AKAP8P1	0.000667125	0.000828591	-0.889625523	0.889625523	M1	Male	trans
cg22007578_SLC6A5	0.000667127	0.000828592	0.322511919	0.322511919	M1	Male	trans
cg27170947_NANOGP5	0.00066713	0.000828595	0.462392193	0.462392193	M1	Male	trans
cg23332689_RNA5SP205	0.000667132	0.000828596	-0.591796342	0.591796342	M1	Male	trans
cg11056334_PKP2	0.000667136	0.000828601	-0.335813369	0.335813369	M1	Male	trans
cg08866794_PRADC1P1	0.000667137	0.000828601	0.455271806	0.455271806	M1	Male	trans
cg03655023_RAB6A	0.000667139	0.000828603	-0.53211468	0.53211468	M1	Male	trans
cg11208229_MYC	0.000667142	0.000828605	-0.439344455	0.439344455	M1	Male	trans
cg17806866_ENSG00000206549	0.000667143	0.000828605	-0.403586305	0.403586305	M1	Male	trans
cg15801909_ENSG00000236775	0.000667145	0.000828605	-0.665711365	0.665711365	M1	Male	trans
cg23151860_LIMA1	0.000667145	0.000828605	0.779595834	0.779595834	M1	Male	trans
cg19932577_ACKR3	0.000667146	0.000828605	-0.455551535	0.455551535	M1	Male	trans
cg17174466_RPL7P31	0.000667146	0.000828605	-0.386569241	0.386569241	M1	Male	trans
cg07360017_ENSG00000237645	0.000667146	0.000828605	-0.448014482	0.448014482	M1	Male	trans
cg17264779_CSF1	0.000667147	0.000828605	0.502338738	0.502338738	M1	Male	trans
cg13229245_ENSG00000235724	0.000667148	0.000828605	0.287462796	0.287462796	M1	Male	trans
cg07096305_EIF4E3	0.000667149	0.000828606	0.397226282	0.397226282	M1	Male	trans
cg10924050_TUSC3	0.00066715	0.000828606	-0.59555242	0.59555242	M1	Male	trans
cg08090313_CSF1	0.000667154	0.00082861	0.63104896	0.63104896	M1	Male	trans
cg04194055_ENSG00000213774	0.000667156	0.00082861	-0.341319808	0.341319808	M1	Male	trans
cg01068375_RN7SL316P	0.000667156	0.00082861	0.482556567	0.482556567	M1	Male	trans
cg22210652_GLP1R	0.000667157	0.00082861	0.272866966	0.272866966	M1	Male	trans
cg12304200_RNF212	0.000667157	0.00082861	0.702445261	0.702445261	M1	Male	trans
cg06539899_ENSG00000240739	0.000667158	0.00082861	-0.887202154	0.887202154	M1	Male	trans
cg07850274_OR7E157P	0.000667159	0.00082861	-0.693315691	0.693315691	M1	Male	trans
cg13363708_SNRPGP9	0.000667159	0.00082861	0.815995934	0.815995934	M1	Male	trans
cg24711324_METTL23	0.00066716	0.00082861	-0.546200595	0.546200595	M1	Male	trans
cg22709100_ENSG00000227717	0.000667161	0.000828611	-0.559517165	0.559517165	M1	Male	trans
cg26106590_U3	0.000667164	0.000828614	-0.741055973	0.741055973	M1	Male	trans
cg16225185_MIR30E	0.000667166	0.000828616	-0.484041152	0.484041152	M1	Male	trans
cg02536923_MAGEA9	0.000667168	0.000828617	0.598279121	0.598279121	M1	Male	trans
cg17031967_TPCN2	0.000667169	0.000828618	-1.313054917	1.313054917	M1	Male	trans
cg26725559_LINC00583	0.000667172	0.00082862	-0.59056842	0.59056842	M1	Male	trans
cg04343263_FOXC2	0.000667173	0.000828621	-0.620649963	0.620649963	M1	Male	trans
cg05584297_ENSG00000223695	0.000667174	0.000828621	-0.503909712	0.503909712	M1	Male	trans
cg25421560_GRIA1	0.000667176	0.000828622	-0.537902912	0.537902912	M1	Male	trans
cg21021608_RPL30P5	0.000667177	0.000828623	-0.491120747	0.491120747	M1	Male	trans
cg03591123_RNU6-626P	0.000667177	0.000828623	-0.318078975	0.318078975	M1	Male	trans
cg12761728_ENSG00000233090	0.000667179	0.000828623	-0.69909918	0.69909918	M1	Male	trans
cg21351392_DIO2	0.000667179	0.000828623	-0.556396143	0.556396143	M1	Male	trans
cg00769340_CYSRT1	0.000667181	0.000828624	-0.395484393	0.395484393	M1	Male	trans
cg03974777_CACNA1B	0.000667182	0.000828625	-0.288069827	0.288069827	M1	Male	trans
cg03365111_RS1	0.000667182	0.000828625	-0.513757234	0.513757234	M1	Male	trans
cg22660680_ENSG00000229227	0.000667186	0.000828627	-0.410995731	0.410995731	M1	Male	trans
cg25168653_SACS-AS1	0.000667186	0.000828627	0.494212342	0.494212342	M1	Male	trans
cg18941079_IL24	0.000667187	0.000828628	-0.830228484	0.830228484	M1	Male	trans
cg21247263_RPS28P8	0.000667189	0.000828629	-0.691158497	0.691158497	M1	Male	trans
cg04060288_RPL7P9	0.000667192	0.000828631	-0.701179391	0.701179391	M1	Male	trans
cg23404528_TACR2	0.000667192	0.000828632	0.357188738	0.357188738	M1	Male	trans
cg09835575_RNF212	0.000667197	0.000828637	0.685563181	0.685563181	M1	Male	trans
cg07096305_MPP7	0.000667198	0.000828637	0.424656049	0.424656049	M1	Male	trans
cg12769996_H2BP9	0.0006672	0.000828639	-0.493371994	0.493371994	M1	Male	trans
cg04701257_ENSG00000181705	0.000667203	0.000828641	-0.80151016	0.80151016	M1	Male	trans
cg07538406_RNU5D-1	0.000667203	0.000828641	-0.494197501	0.494197501	M1	Male	trans
cg27459981_ABITRAM	0.000667206	0.000828644	0.472374423	0.472374423	M1	Male	trans
cg13898510_FAM222A	0.000667208	0.000828645	0.520925912	0.520925912	M1	Male	trans
cg09483607_GNAI3	0.00066721	0.000828646	-0.499610659	0.499610659	M1	Male	trans
cg07890549_OR2A20P	0.000667212	0.000828647	-0.725752957	0.725752957	M1	Male	trans
cg18924965_LINC01589	0.000667212	0.000828647	0.483335223	0.483335223	M1	Male	trans
cg09215601_ARL6IP4	0.000667213	0.000828647	-0.551324215	0.551324215	M1	Male	trans
cg01373687_PLSCR5	0.000667214	0.000828648	-0.406814829	0.406814829	M1	Male	trans
cg04469325_RNA5SP86	0.000667217	0.00082865	-0.67277639	0.67277639	M1	Male	trans
cg04052038_RTL3	0.000667217	0.00082865	-0.582378081	0.582378081	M1	Male	trans
cg11458934_ENSG00000216480	0.000667218	0.00082865	0.477634683	0.477634683	M1	Male	trans
cg20592123_ATXN3L	0.00066722	0.000828651	0.685032092	0.685032092	M1	Male	trans
cg23767840_KIAA1586	0.000667223	0.000828653	-0.460716965	0.460716965	M1	Male	trans
cg08426938_ENSG00000240097	0.000667224	0.000828653	-0.524798649	0.524798649	M1	Male	trans
cg07793432_ADH5	0.000667224	0.000828653	-0.571454702	0.571454702	M1	Male	trans
cg03208970_RNU7-185P	0.000667226	0.000828655	-1.166886649	1.166886649	M1	Male	trans
cg07096305_BMP3	0.000667228	0.000828657	0.404395577	0.404395577	M1	Male	trans
cg09760986_RPS14P8	0.00066723	0.000828657	-0.966844873	0.966844873	M1	Male	trans
cg08325191_LINC01560	0.000667233	0.000828659	-0.580945715	0.580945715	M1	Male	trans
cg08802983_ENSG00000221300	0.000667233	0.000828659	0.58720563	0.58720563	M1	Male	trans
cg08229224_CXCL17	0.000667235	0.00082866	-0.407134058	0.407134058	M1	Male	trans
cg12579198_RNU6-252P	0.000667236	0.000828661	-0.8325446	0.8325446	M1	Male	trans
cg16933118_NALT1	0.000667238	0.000828663	-0.580473222	0.580473222	M1	Male	trans
cg17324671_ENSG00000231029	0.000667243	0.000828668	-0.557600947	0.557600947	M1	Male	trans
cg18686576_KLK14	0.000667245	0.000828669	-0.430404866	0.430404866	M1	Male	trans
cg24472388_ENSG00000224079	0.000667245	0.000828669	-0.445740739	0.445740739	M1	Male	trans
cg14203970_RPSAP62	0.000667247	0.00082867	-1.215245288	1.215245288	M1	Male	trans
cg12044337_MT1H	0.000667251	0.000828674	-0.463201476	0.463201476	M1	Male	trans
cg03771702_CDY2A	0.000667251	0.000828674	-1.015432754	1.015432754	M1	Male	trans
cg18874307_MRPL34	0.000667255	0.000828676	-0.530252196	0.530252196	M1	Male	trans
cg14171621_OAS3	0.000667255	0.000828676	-0.501727958	0.501727958	M1	Male	trans
cg12642289_ENSG00000213851	0.000667256	0.000828676	0.976465375	0.976465375	M1	Male	trans
cg15074728_ENSG00000232355	0.000667256	0.000828676	-0.259136548	0.259136548	M1	Male	trans
cg07850274_LAMTOR3	0.000667257	0.000828676	-0.631380226	0.631380226	M1	Male	trans
cg08285570_DENND1B	0.000667258	0.000828676	-0.684319958	0.684319958	M1	Male	trans
cg09483607_AFTPH	0.000667259	0.000828676	-0.543274349	0.543274349	M1	Male	trans
cg10897282_ST6GAL2	0.00066726	0.000828676	-0.410250167	0.410250167	M1	Male	trans
cg24440633_ARTN	0.00066726	0.000828676	-0.511848069	0.511848069	M1	Male	trans
cg13022784_KCNRG	0.00066726	0.000828676	-0.549179455	0.549179455	M1	Male	trans
cg24082121_SDCBP2	0.000667262	0.000828676	0.38361842	0.38361842	M1	Male	trans
cg21966500_TRAV25	0.000667262	0.000828676	-0.803933372	0.803933372	M1	Male	trans
cg10543947_ZSWIM4	0.000667262	0.000828676	0.429731295	0.429731295	M1	Male	trans
cg19786799_ENSG00000229635	0.000667264	0.000828676	-0.743756936	0.743756936	M1	Male	trans
cg00001520_APOC2	0.000667264	0.000828676	0.694345133	0.694345133	M1	Male	trans
cg07679492_UBE2L6	0.000667265	0.000828677	0.401582149	0.401582149	M1	Male	trans
cg14450995_ST6GALNAC5	0.000667266	0.000828677	-0.636938686	0.636938686	M1	Male	trans
cg01318665_RNU6-108P	0.000667266	0.000828677	0.619814169	0.619814169	M1	Male	trans
cg21888978_USP9YP10	0.000667268	0.000828677	-0.37424235	0.37424235	M1	Male	trans
cg19708418_ENSG00000240934	0.000667268	0.000828677	-0.525245603	0.525245603	M1	Male	trans
cg05523652_ENSG00000235994	0.000667269	0.000828677	-0.558591639	0.558591639	M1	Male	trans
cg07857119_PGK2	0.00066727	0.000828677	-0.355914471	0.355914471	M1	Male	trans
cg07264993_PAQR3	0.00066727	0.000828677	-0.441499825	0.441499825	M1	Male	trans
cg21449027_LINC01737	0.000667274	0.000828681	-0.75131105	0.75131105	M1	Male	trans
cg01847062_GGT3P	0.000667281	0.000828682	-1.626204688	1.626204688	M1	Male	trans
cg02848996_SLC6A1	0.000667282	0.000828682	0.523925969	0.523925969	M1	Male	trans
cg26890309_RNU1-16P	0.000667283	0.000828682	-0.538124131	0.538124131	M1	Male	trans
cg02763565_TFPI	0.000667286	0.000828682	-0.467675881	0.467675881	M1	Male	trans
cg13114300_CYBRD1	0.000667287	0.000828682	-0.593323304	0.593323304	M1	Male	trans
cg00168193_AMD1P4	0.000667289	0.000828682	-0.529211238	0.529211238	M1	Male	trans
cg10445726_CBLIF	0.00066729	0.000828682	0.424843171	0.424843171	M1	Male	trans
cg04269540_AXIN2	0.000667293	0.000828682	-0.508259181	0.508259181	M1	Male	trans
cg03932398_CENPO	0.000667294	0.000828682	0.662705094	0.662705094	M1	Male	trans
cg24135151_NFU1P2	0.000667295	0.000828682	-0.416269892	0.416269892	M1	Male	trans
cg24135151_TNR-IT1	0.000667295	0.000828682	-0.507918523	0.507918523	M1	Male	trans
cg24135151_RNU6-41P	0.000667295	0.000828682	-0.319629839	0.319629839	M1	Male	trans
cg24135151_RPS3AP7	0.000667295	0.000828682	-0.224340454	0.224340454	M1	Male	trans
cg24135151_HMGN2P11	0.000667295	0.000828682	-0.361863256	0.361863256	M1	Male	trans
cg24135151_TUBA3C	0.000667295	0.000828682	-0.507918523	0.507918523	M1	Male	trans
cg24135151_ENSG00000187472	0.000667295	0.000828682	-0.507918523	0.507918523	M1	Male	trans
cg24135151_ENSG00000230968	0.000667295	0.000828682	-0.645367965	0.645367965	M1	Male	trans
cg24135151_ENSG00000231603	0.000667295	0.000828682	-0.293979099	0.293979099	M1	Male	trans
cg24135151_ENSG00000232299	0.000667295	0.000828682	-0.401100779	0.401100779	M1	Male	trans
cg24135151_LINC01349	0.000667295	0.000828682	-0.715639929	0.715639929	M1	Male	trans
cg24135151_LINC02587	0.000667295	0.000828682	-0.143875953	0.143875953	M1	Male	trans
cg24135151_RN7SL41P	0.000667295	0.000828682	-0.126523106	0.126523106	M1	Male	trans
cg24135151_MIR541	0.000667295	0.000828682	-0.715639929	0.715639929	M1	Male	trans
cg24135151_ELOCP24	0.000667295	0.000828682	-0.715639929	0.715639929	M1	Male	trans
cg24135151_ENSG00000240827	0.000667295	0.000828682	-0.715639929	0.715639929	M1	Male	trans
cg24135151_ENSG00000243655	0.000667295	0.000828682	-0.715639929	0.715639929	M1	Male	trans
cg24711324_SRGAP2C	0.000667297	0.000828684	-0.493808843	0.493808843	M1	Male	trans
cg00534626_HOXD9	0.000667301	0.000828686	-0.591213438	0.591213438	M1	Male	trans
cg24695071_RNF212	0.000667303	0.000828686	-0.584324383	0.584324383	M1	Male	trans
cg14206878_GTF2IRD2P1	0.000667303	0.000828686	-0.670814184	0.670814184	M1	Male	trans
cg03872677_ENSG00000225952	0.000667303	0.000828686	0.69575471	0.69575471	M1	Male	trans
cg12861945_RPL27P7	0.000667303	0.000828686	0.34986988	0.34986988	M1	Male	trans
cg09463041_YBX1P8	0.000667304	0.000828686	-0.382523405	0.382523405	M1	Male	trans
cg26459473_CFAP54	0.000667304	0.000828686	-0.284314013	0.284314013	M1	Male	trans
cg21576300_TNNT2	0.000667305	0.000828686	0.506994256	0.506994256	M1	Male	trans
cg24443367_U3	0.000667307	0.000828686	-0.450537993	0.450537993	M1	Male	trans
cg17334266_NUCKS1P1	0.000667307	0.000828686	-0.51414539	0.51414539	M1	Male	trans
cg24375748_RN7SKP44	0.000667308	0.000828686	0.590066033	0.590066033	M1	Male	trans
cg22924504_ENSG00000238220	0.000667309	0.000828686	-0.640668551	0.640668551	M1	Male	trans
cg00991379_ENSG00000239593	0.000667309	0.000828686	-0.248529689	0.248529689	M1	Male	trans
cg02326058_LINC01117	0.00066731	0.000828686	0.756083753	0.756083753	M1	Male	trans
cg02066813_CCNB1	0.00066731	0.000828686	-0.544313934	0.544313934	M1	Male	trans
cg09186667_CAMKV	0.000667311	0.000828686	-0.092217619	0.092217619	M1	Male	trans
cg08301173_EGFR-AS1	0.000667311	0.000828686	-0.478329138	0.478329138	M1	Male	trans
cg15799395_TKTL1	0.000667313	0.000828687	0.287137077	0.287137077	M1	Male	trans
cg06502685_PBK	0.000667314	0.000828688	-0.304292986	0.304292986	M1	Male	trans
cg18447344_VDAC1P13	0.000667317	0.000828689	-0.420791207	0.420791207	M1	Male	trans
cg12206571_ENSG00000232145	0.000667318	0.000828689	-0.372674056	0.372674056	M1	Male	trans
cg03365111_KRT8P44	0.000667318	0.000828689	-0.457581897	0.457581897	M1	Male	trans
cg03655023_HNRNPA1P15	0.000667319	0.000828689	-0.478496291	0.478496291	M1	Male	trans
cg20127288_LPCAT4	0.000667319	0.000828689	0.562530837	0.562530837	M1	Male	trans
cg01861042_ENSG00000223623	0.00066732	0.000828689	-0.792604755	0.792604755	M1	Male	trans
cg25343618_LINC02702	0.00066732	0.000828689	0.535178443	0.535178443	M1	Male	trans
cg12717664_PRB2	0.000667321	0.00082869	-0.411586953	0.411586953	M1	Male	trans
cg20592123_HSD17B3	0.000667325	0.000828693	0.475004077	0.475004077	M1	Male	trans
cg09074843_MIR365A	0.000667327	0.000828695	0.970360481	0.970360481	M1	Male	trans
cg14949125_RPS5P8	0.000667329	0.000828696	-0.663565454	0.663565454	M1	Male	trans
cg17120369_CPXM2	0.000667331	0.000828696	0.506262759	0.506262759	M1	Male	trans
cg06758833_LINCMD1	0.000667331	0.000828696	-0.207769373	0.207769373	M1	Male	trans
cg06279626_KLK15	0.000667331	0.000828696	0.70334974	0.70334974	M1	Male	trans
cg12398261_CYC1	0.000667331	0.000828696	3.108042331	3.108042331	M1	Male	trans
cg11086960_METTL6	0.000667332	0.000828696	-0.631211248	0.631211248	M1	Male	trans
cg01503390_DLEC1P1	0.000667333	0.000828696	-0.391796804	0.391796804	M1	Male	trans
cg18972013_CHST12	0.000667333	0.000828696	0.523011387	0.523011387	M1	Male	trans
cg20263885_RN7SKP15	0.000667335	0.000828696	0.434856161	0.434856161	M1	Male	trans
cg08231831_CFL1P2	0.000667335	0.000828696	0.776568989	0.776568989	M1	Male	trans
cg09179485_DDI1	0.000667338	0.000828698	1.129053653	1.129053653	M1	Male	trans
cg06502685_NF1	0.000667338	0.000828698	-0.41082219	0.41082219	M1	Male	trans
cg22996185_BRSK2	0.00066734	0.000828698	0.65728582	0.65728582	M1	Male	trans
cg18248236_PRTN3	0.000667341	0.000828698	-0.59719926	0.59719926	M1	Male	trans
cg10492042_C3AR1	0.000667341	0.000828698	0.252874513	0.252874513	M1	Male	trans
cg08704974_ENSG00000241499	0.000667341	0.000828698	0.821494068	0.821494068	M1	Male	trans
cg16936906_SVBP	0.000667341	0.000828698	-0.773673151	0.773673151	M1	Male	trans
cg08124553_NADSYN1	0.000667342	0.000828698	0.497748565	0.497748565	M1	Male	trans
cg14046470_DDX59	0.000667343	0.000828698	-0.382372844	0.382372844	M1	Male	trans
cg00074244_PIK3R5	0.000667343	0.000828698	0.498571133	0.498571133	M1	Male	trans
cg16064295_ITCH	0.000667344	0.000828698	-0.611811807	0.611811807	M1	Male	trans
cg25912474_SFRP5	0.000667346	0.000828698	0.754185386	0.754185386	M1	Male	trans
cg22077265_ENSG00000218793	0.000667346	0.000828698	-0.572587562	0.572587562	M1	Male	trans
cg11171466_WDR19	0.000667347	0.000828699	-0.56151332	0.56151332	M1	Male	trans
cg20221650_H3P36	0.000667348	0.000828699	-0.442313555	0.442313555	M1	Male	trans
cg16963484_ZDHHC13	0.000667349	0.0008287	-0.347757303	0.347757303	M1	Male	trans
cg12352902_CYP26A1	0.00066735	0.0008287	-0.495613231	0.495613231	M1	Male	trans
cg06832791_ZBTB20-AS1	0.000667351	0.0008287	0.532786997	0.532786997	M1	Male	trans
cg00013655_EXO1	0.000667351	0.0008287	0.277558548	0.277558548	M1	Male	trans
cg26482585_SNORA25	0.000667354	0.000828702	0.645593165	0.645593165	M1	Male	trans
cg07774612_SLC6A8	0.000667357	0.000828704	-0.495009052	0.495009052	M1	Male	trans
cg25994476_GABRA4	0.000667358	0.000828704	0.371377564	0.371377564	M1	Male	trans
cg12163508_ENSG00000241169	0.000667359	0.000828704	-0.504842204	0.504842204	M1	Male	trans
cg15865722_ENSG00000232359	0.00066736	0.000828705	-0.392718075	0.392718075	M1	Male	trans
cg16852920_TRBV4-2	0.000667363	0.000828707	0.682218858	0.682218858	M1	Male	trans
cg25395304_SSRP1	0.000667363	0.000828707	-0.489749049	0.489749049	M1	Male	trans
cg10241871_RNA5S11	0.000667364	0.000828707	-0.434765556	0.434765556	M1	Male	trans
cg20527667_HHLA2	0.000667365	0.000828707	-1.090626775	1.090626775	M1	Male	trans
cg01418749_ENSG00000232749	0.000667366	0.000828707	-0.515194287	0.515194287	M1	Male	trans
cg15120247_ANKS1B	0.000667366	0.000828707	-0.504192004	0.504192004	M1	Male	trans
cg23261343_UBE2V1P11	0.000667369	0.00082871	0.627963262	0.627963262	M1	Male	trans
cg06923988_LINC01793	0.00066737	0.00082871	0.374323737	0.374323737	M1	Male	trans
cg18936519_ENSG00000226810	0.000667372	0.000828712	-0.557484515	0.557484515	M1	Male	trans
cg00154829_ANXA2P3	0.000667373	0.000828712	-0.694649359	0.694649359	M1	Male	trans
cg27379407_CCNB1IP1P3	0.000667375	0.000828713	0.816929921	0.816929921	M1	Male	trans
cg13120986_TBXA2R	0.000667376	0.000828713	0.545243305	0.545243305	M1	Male	trans
cg11527436_ALDH1L2	0.000667376	0.000828713	-0.452863571	0.452863571	M1	Male	trans
cg22772528_TRY2P	0.000667376	0.000828713	0.405812694	0.405812694	M1	Male	trans
cg06666967_SH3RF2	0.000667377	0.000828714	0.639594185	0.639594185	M1	Male	trans
cg12638476_CDK5R1	0.00066738	0.000828715	-0.47267513	0.47267513	M1	Male	trans
cg09833720_ARL1	0.00066738	0.000828715	-0.312911048	0.312911048	M1	Male	trans
cg15072634_HPS1	0.000667381	0.000828715	-0.396576619	0.396576619	M1	Male	trans
cg11552363_KRTAP5-5	0.000667382	0.000828715	-0.485028413	0.485028413	M1	Male	trans
cg11432526_MMP20	0.000667384	0.000828716	-1.143175712	1.143175712	M1	Male	trans
cg07697756_NNMT	0.000667385	0.000828717	0.111869284	0.111869284	M1	Male	trans
cg05740632_HS3ST3B1	0.000667386	0.000828717	-0.408047494	0.408047494	M1	Male	trans
cg14691529_RN7SKP56	0.000667387	0.000828717	-0.42626083	0.42626083	M1	Male	trans
cg06736113_ENSG00000227192	0.000667387	0.000828717	-0.501871429	0.501871429	M1	Male	trans
cg07405255_WAPL	0.000667388	0.000828717	-0.686544422	0.686544422	M1	Male	trans
cg17453456_ENSG00000230221	0.000667389	0.000828717	0.615182751	0.615182751	M1	Male	trans
cg18180710_PSG3	0.00066739	0.000828718	0.551998325	0.551998325	M1	Male	trans
cg07405255_ENSG00000224785	0.000667391	0.000828718	-0.698639492	0.698639492	M1	Male	trans
cg03070989_ENSG00000227189	0.000667394	0.000828721	0.602710709	0.602710709	M1	Male	trans
cg26025506_HTR3B	0.000667395	0.000828721	0.681331418	0.681331418	M1	Male	trans
cg04449045_GRHL3	0.000667395	0.000828721	0.458149927	0.458149927	M1	Male	trans
cg26338386_RPS15AP38	0.000667398	0.000828723	-0.780007233	0.780007233	M1	Male	trans
cg08361173_SLC17A8	0.000667399	0.000828723	0.380298382	0.380298382	M1	Male	trans
cg10209087_CRYBA2	0.000667399	0.000828723	0.450023049	0.450023049	M1	Male	trans
cg01235335_PGM5-AS1	0.000667401	0.000828723	-0.385474177	0.385474177	M1	Male	trans
cg17388638_TRBV7-1	0.000667401	0.000828723	-0.548297114	0.548297114	M1	Male	trans
cg24029244_SPDYC	0.000667402	0.000828723	-0.536731983	0.536731983	M1	Male	trans
cg07712892_ENSG00000228622	0.000667403	0.000828724	-0.245597311	0.245597311	M1	Male	trans
cg16413428_HDAC10	0.000667404	0.000828724	0.548505996	0.548505996	M1	Male	trans
cg24240870_VDR	0.000667406	0.000828727	-0.357105077	0.357105077	M1	Male	trans
cg26464626_PDK2	0.000667409	0.000828728	0.429109524	0.429109524	M1	Male	trans
cg25317319_ENSG00000215835	0.000667412	0.000828731	-0.626805045	0.626805045	M1	Male	trans
cg23914255_ABHD16A	0.000667412	0.000828731	-0.479436103	0.479436103	M1	Male	trans
cg06088084_HMGB1P48	0.000667413	0.000828732	0.616992393	0.616992393	M1	Male	trans
cg20225678_RN7SKP240	0.000667416	0.000828735	-0.484515116	0.484515116	M1	Male	trans
cg00044848_MARK2P13	0.000667418	0.000828735	-0.719976348	0.719976348	M1	Male	trans
cg24118983_MBNL1-AS1	0.000667418	0.000828735	-0.402146669	0.402146669	M1	Male	trans
cg15646741_ENSG00000238295	0.000667421	0.000828738	0.565916176	0.565916176	M1	Male	trans
cg27204205_ZNF487	0.000667424	0.00082874	-0.959995146	0.959995146	M1	Male	trans
cg24855134_GOT2P3	0.000667429	0.000828744	-0.783799589	0.783799589	M1	Male	trans
cg08160224_PRSS8	0.000667429	0.000828744	0.467297661	0.467297661	M1	Male	trans
cg20983125_ENSG00000233852	0.000667429	0.000828744	-0.430205698	0.430205698	M1	Male	trans
cg23150798_DEFT1P2	0.00066743	0.000828745	-0.457242716	0.457242716	M1	Male	trans
cg01716603_IGLJ3	0.000667431	0.000828745	-0.660286253	0.660286253	M1	Male	trans
cg17063962_KCTD9P6	0.000667432	0.000828745	-0.460098248	0.460098248	M1	Male	trans
cg13898510_ZC3H12A	0.000667433	0.000828745	0.416196397	0.416196397	M1	Male	trans
cg00096742_AGRP	0.000667435	0.000828747	-0.620839842	0.620839842	M1	Male	trans
cg17900689_DHPS	0.000667435	0.000828747	0.477909433	0.477909433	M1	Male	trans
cg03851043_RPL32P34	0.000667437	0.000828747	-1.287650173	1.287650173	M1	Male	trans
cg16712416_H3C9P	0.000667438	0.000828748	-0.557351483	0.557351483	M1	Male	trans
cg12410054_LHFPL6	0.000667439	0.000828748	-0.522915966	0.522915966	M1	Male	trans
cg09236126_ADAM7	0.00066744	0.000828748	-0.487200967	0.487200967	M1	Male	trans
cg17044191_KCNK17	0.000667441	0.000828749	0.598375279	0.598375279	M1	Male	trans
cg08691237_ANKRD30B	0.000667443	0.000828751	-0.453283591	0.453283591	M1	Male	trans
cg06348619_PHACTR3	0.000667445	0.000828753	0.511314961	0.511314961	M1	Male	trans
cg23742872_EIF3MP1	0.000667446	0.000828753	-0.364581919	0.364581919	M1	Male	trans
cg21840153_AMZ2P1	0.000667448	0.000828754	-0.707071945	0.707071945	M1	Male	trans
cg26709988_ENSG00000235858	0.000667449	0.000828755	0.480731982	0.480731982	M1	Male	trans
cg16493042_ENSG00000219928	0.000667453	0.000828758	0.517966277	0.517966277	M1	Male	trans
cg22997974_SLC52A3	0.000667454	0.000828759	-0.412047336	0.412047336	M1	Male	trans
cg10321973_FHAD1-AS1	0.000667455	0.000828759	0.632864132	0.632864132	M1	Male	trans
cg27606564_MFAP4	0.000667455	0.000828759	-0.377424977	0.377424977	M1	Male	trans
cg08436660_CTPS1	0.000667456	0.000828759	0.451075308	0.451075308	M1	Male	trans
cg05861871_TTYH1	0.000667457	0.000828759	-0.48596027	0.48596027	M1	Male	trans
cg17840849_LINC00993	0.000667458	0.00082876	-0.478635231	0.478635231	M1	Male	trans
cg02399049_ADAM8	0.000667459	0.00082876	-0.363132729	0.363132729	M1	Male	trans
cg03549208_ENSG00000217825	0.000667461	0.000828762	-0.368320108	0.368320108	M1	Male	trans
cg20692464_GUCA2B	0.000667464	0.000828764	-0.823477092	0.823477092	M1	Male	trans
cg25655084_MIPOL1	0.000667471	0.000828772	-0.58161578	0.58161578	M1	Male	trans
cg22541535_SPINT1	0.000667472	0.000828772	-0.40870593	0.40870593	M1	Male	trans
cg04485371_RNU6-1123P	0.000667473	0.000828772	-0.570404372	0.570404372	M1	Male	trans
cg11291003_POLM	0.000667473	0.000828772	0.549578294	0.549578294	M1	Male	trans
cg04858096_NECTIN4	0.000667474	0.000828773	-0.415999987	0.415999987	M1	Male	trans
cg16963484_CTC1	0.000667476	0.000828773	-0.372915504	0.372915504	M1	Male	trans
cg09483607_PAK1IP1	0.000667477	0.000828773	-0.48445825	0.48445825	M1	Male	trans
cg02321289_GZMH	0.000667477	0.000828773	0.225627122	0.225627122	M1	Male	trans
cg10949113_KRT8P14	0.000667479	0.000828775	-0.327979141	0.327979141	M1	Male	trans
cg23634134_ENSG00000233388	0.000667482	0.000828777	0.317008884	0.317008884	M1	Male	trans
cg19776984_ENSG00000242317	0.000667483	0.000828777	-0.743777795	0.743777795	M1	Male	trans
cg01466133_RUSC1	0.000667484	0.000828777	-0.473087663	0.473087663	M1	Male	trans
cg22685867_PPY	0.000667484	0.000828777	-0.660968606	0.660968606	M1	Male	trans
cg12964848_PDE4DIPP7	0.000667484	0.000828777	-0.669663374	0.669663374	M1	Male	trans
cg11674404_TEX26-AS1	0.000667485	0.000828777	-0.35587068	0.35587068	M1	Male	trans
cg07568841_SNX18P13	0.000667487	0.000828779	0.518376416	0.518376416	M1	Male	trans
cg10991855_C12orf29	0.000667491	0.000828782	-0.422823047	0.422823047	M1	Male	trans
cg27484662_LRRC53	0.000667491	0.000828782	-0.519371467	0.519371467	M1	Male	trans
cg20527667_FGF14	0.000667495	0.000828786	-0.751617055	0.751617055	M1	Male	trans
cg16726234_IGKV1OR2-108	0.000667498	0.000828789	-0.563059051	0.563059051	M1	Male	trans
cg04758826_SLC2A4	0.000667505	0.000828797	-0.855327345	0.855327345	M1	Male	trans
cg10106857_ENSG00000205236	0.000667506	0.000828797	0.478149351	0.478149351	M1	Male	trans
cg05513157_DPP6	0.000667507	0.000828797	-0.205390297	0.205390297	M1	Male	trans
cg27390524_LINC01913	0.000667508	0.000828797	-0.341067025	0.341067025	M1	Male	trans
cg22551578_ZNF534	0.000667509	0.000828798	0.530338472	0.530338472	M1	Male	trans
cg06535121_ENSG00000205236	0.000667509	0.000828798	0.44727624	0.44727624	M1	Male	trans
cg17477995_KDM1B	0.000667514	0.000828802	-0.373623433	0.373623433	M1	Male	trans
cg04469325_ENSG00000201516	0.000667515	0.000828803	-0.637558659	0.637558659	M1	Male	trans
cg10099957_NUPR1	0.00066752	0.000828808	0.415216553	0.415216553	M1	Male	trans
cg07119149_TMSB10	0.00066752	0.000828808	0.505821828	0.505821828	M1	Male	trans
cg21032074_MTCYBP5	0.000667521	0.000828808	-1.248536106	1.248536106	M1	Male	trans
cg08739755_LOXL4	0.000667523	0.000828808	-0.421640717	0.421640717	M1	Male	trans
cg14748151_DRP2	0.000667523	0.000828808	-0.587305541	0.587305541	M1	Male	trans
cg25206138_PCDHB2	0.000667524	0.000828809	-0.574553034	0.574553034	M1	Male	trans
cg14893932_PLAT	0.000667528	0.000828811	0.24998326	0.24998326	M1	Male	trans
cg01140770_NR4A3	0.000667529	0.000828811	-0.51965426	0.51965426	M1	Male	trans
cg19123882_ENSG00000231569	0.000667529	0.000828811	-1.010165692	1.010165692	M1	Male	trans
cg24439232_MMP9	0.000667529	0.000828811	-0.36771905	0.36771905	M1	Male	trans
cg16999170_CRBN	0.00066753	0.000828811	-0.779346002	0.779346002	M1	Male	trans
cg25318301_EIF4A1P13	0.00066753	0.000828811	0.672862068	0.672862068	M1	Male	trans
cg24711324_DNAJC16	0.000667531	0.000828811	-0.517536505	0.517536505	M1	Male	trans
cg11900509_RN7SKP90	0.000667532	0.000828811	-0.396734273	0.396734273	M1	Male	trans
cg14294245_SNAP47	0.000667532	0.000828811	-0.514349907	0.514349907	M1	Male	trans
cg11056334_ENSG00000213296	0.000667534	0.000828813	-0.272063894	0.272063894	M1	Male	trans
cg02792740_ZCCHC8	0.000667544	0.000828823	0.53449251	0.53449251	M1	Male	trans
cg06757994_PCDH11X	0.000667547	0.000828825	-0.460118105	0.460118105	M1	Male	trans
cg12403457_ABLIM3	0.000667548	0.000828825	0.596254062	0.596254062	M1	Male	trans
cg06502685_USP46	0.000667548	0.000828825	-0.367181343	0.367181343	M1	Male	trans
cg27169709_AGXT2	0.000667549	0.000828826	-0.3814336	0.3814336	M1	Male	trans
cg07601093_ZC3H14	0.000667551	0.000828826	0.810108141	0.810108141	M1	Male	trans
cg12540946_FAM242D	0.000667551	0.000828826	-0.269521515	0.269521515	M1	Male	trans
cg05713971_ENSG00000234793	0.000667551	0.000828826	0.473412344	0.473412344	M1	Male	trans
cg07330196_GUF1	0.000667553	0.000828827	-0.689720044	0.689720044	M1	Male	trans
cg00270291_RSPH4A	0.000667554	0.000828827	0.371838586	0.371838586	M1	Male	trans
cg14227773_MPRIP	0.000667555	0.000828827	-0.589441826	0.589441826	M1	Male	trans
cg24711324_COPG2	0.000667556	0.000828828	-0.48233374	0.48233374	M1	Male	trans
cg07274572_PSMA7	0.000667558	0.000828829	0.539186789	0.539186789	M1	Male	trans
cg18730194_ENSG00000243018	0.000667558	0.000828829	-0.479183576	0.479183576	M1	Male	trans
cg01791737_ILDR2	0.000667563	0.000828834	3.133409094	3.133409094	M1	Male	trans
cg22504122_ENSG00000234903	0.000667566	0.000828837	0.629960479	0.629960479	M1	Male	trans
cg11002721_GBP5	0.000667569	0.00082884	-0.680820213	0.680820213	M1	Male	trans
cg15690475_TNNT2	0.000667574	0.000828845	0.444043103	0.444043103	M1	Male	trans
cg00575227_ZNF534	0.000667576	0.000828847	-0.52313124	0.52313124	M1	Male	trans
cg26231430_ENSG00000212455	0.00066758	0.000828851	-0.731532143	0.731532143	M1	Male	trans
cg11809638_TCAP	0.000667582	0.000828853	0.664482225	0.664482225	M1	Male	trans
cg24728770_PKM	0.000667583	0.000828853	0.330853853	0.330853853	M1	Male	trans
cg22232119_TAPBP	0.000667586	0.000828855	0.586713442	0.586713442	M1	Male	trans
cg08841544_FBXW4P1	0.000667588	0.000828857	0.510459056	0.510459056	M1	Male	trans
cg16064295_ALG8	0.000667593	0.000828863	-0.668141606	0.668141606	M1	Male	trans
cg19147015_ENSG00000231029	0.000667594	0.000828863	-0.736542213	0.736542213	M1	Male	trans
cg03211192_ENSG00000228408	0.000667595	0.000828864	0.526876976	0.526876976	M1	Male	trans
cg08877853_RGPD1	0.000667598	0.000828865	-0.43639966	0.43639966	M1	Male	trans
cg06320570_CLCN6	0.000667598	0.000828865	-1.023366208	1.023366208	M1	Male	trans
cg03480243_ACVR1B	0.000667599	0.000828866	-0.413950035	0.413950035	M1	Male	trans
cg27208514_TRAJ53	0.000667602	0.000828868	-0.255030243	0.255030243	M1	Male	trans
cg07096305_TRAM1L1	0.000667602	0.000828868	0.451347019	0.451347019	M1	Male	trans
cg15771041_USP9YP15	0.000667604	0.000828868	-0.696040263	0.696040263	M1	Male	trans
cg12917253_TRBV4-1	0.000667604	0.000828868	-0.382093502	0.382093502	M1	Male	trans
cg18373318_KRTAP16-1	0.000667608	0.00082887	0.471396823	0.471396823	M1	Male	trans
cg11482606_GLUL	0.000667608	0.00082887	0.43215509	0.43215509	M1	Male	trans
cg27558387_RPL39P16	0.000667611	0.00082887	-0.658965841	0.658965841	M1	Male	trans
cg02775254_PCDHB1	0.000667614	0.00082887	-0.940241533	0.940241533	M1	Male	trans
cg00475235_ZNF503-AS1	0.000667617	0.00082887	-0.505437123	0.505437123	M1	Male	trans
cg11218915_MTCO1P5	0.000667618	0.00082887	-0.368867786	0.368867786	M1	Male	trans
cg11218915_HBBP1	0.000667618	0.00082887	-0.490387898	0.490387898	M1	Male	trans
cg11218915_SLN	0.000667618	0.00082887	-0.153507103	0.153507103	M1	Male	trans
cg11218915_DEFB132	0.000667618	0.00082887	-0.283832516	0.283832516	M1	Male	trans
cg11218915_ENSG00000213750	0.000667618	0.00082887	-0.309917343	0.309917343	M1	Male	trans
cg11218915_ENSG00000233842	0.000667618	0.00082887	-0.490387898	0.490387898	M1	Male	trans
cg11218915_TRBV22OR9-2	0.000667618	0.00082887	-0.690939874	0.690939874	M1	Male	trans
cg11218915_RNU6-271P	0.000667618	0.00082887	-0.690939874	0.690939874	M1	Male	trans
cg11218915_RNU1-55P	0.000667618	0.00082887	-0.231844901	0.231844901	M1	Male	trans
cg11218915_NOLC1P1	0.000667618	0.00082887	-0.690939874	0.690939874	M1	Male	trans
cg11218915_ENSG00000236151	0.000667618	0.00082887	-0.690939874	0.690939874	M1	Male	trans
cg11218915_ENSG00000236920	0.000667618	0.00082887	-0.690939874	0.690939874	M1	Male	trans
cg17031967_RAPGEF3	0.00066762	0.00082887	-1.337488643	1.337488643	M1	Male	trans
cg18626502_FAR2P2	0.000667622	0.000828872	-0.959981735	0.959981735	M1	Male	trans
cg21417545_RPS26P35	0.000667623	0.000828872	-0.68783692	0.68783692	M1	Male	trans
cg16619721_ENSG00000230834	0.000667623	0.000828872	0.717209335	0.717209335	M1	Male	trans
cg06896450_ENSG00000238906	0.000667626	0.000828874	-0.629433399	0.629433399	M1	Male	trans
cg26767387_CTIF	0.000667626	0.000828874	0.516698057	0.516698057	M1	Male	trans
cg21543103_SUMO2P12	0.000667627	0.000828874	-0.665497671	0.665497671	M1	Male	trans
cg21319275_ENSG00000228818	0.000667628	0.000828874	-0.490866887	0.490866887	M1	Male	trans
cg23437483_IFNA13	0.000667628	0.000828874	-0.392851317	0.392851317	M1	Male	trans
cg04601510_TRIM11	0.000667631	0.000828875	0.496040516	0.496040516	M1	Male	trans
cg26897236_LONP1	0.000667632	0.000828875	-1.010240575	1.010240575	M1	Male	trans
cg13589218_F9	0.000667632	0.000828875	0.389559467	0.389559467	M1	Male	trans
cg02671217_KCNJ1	0.000667633	0.000828876	-0.247779027	0.247779027	M1	Male	trans
cg10925082_SLITRK4	0.000667643	0.000828887	0.155907926	0.155907926	M1	Male	trans
cg08012663_IMPDH1P7	0.000667643	0.000828887	-0.50372632	0.50372632	M1	Male	trans
cg22772528_KRT17P7	0.000667644	0.000828887	-0.332134142	0.332134142	M1	Male	trans
cg16542473_DNAH11	0.000667646	0.000828888	-0.533130428	0.533130428	M1	Male	trans
cg27036347_ENSG00000240973	0.000667649	0.000828891	-0.52384333	0.52384333	M1	Male	trans
cg09483607_GLRX2	0.00066765	0.000828891	-0.514945292	0.514945292	M1	Male	trans
cg16871153_NPM1P11	0.00066765	0.000828891	-0.522962627	0.522962627	M1	Male	trans
cg12482253_CCDC32	0.000667652	0.000828892	-0.53667386	0.53667386	M1	Male	trans
cg18047662_CDK6-AS1	0.000667653	0.000828892	0.574431651	0.574431651	M1	Male	trans
cg21576300_ENSG00000236525	0.000667653	0.000828892	0.507317273	0.507317273	M1	Male	trans
cg16653703_ISCA2	0.000667654	0.000828892	-0.700778346	0.700778346	M1	Male	trans
cg04875128_COX4I1P2	0.000667655	0.000828893	0.540800225	0.540800225	M1	Male	trans
cg07793432_DNAJC16	0.000667656	0.000828893	-0.633359087	0.633359087	M1	Male	trans
cg25994476_RWDD4	0.000667658	0.000828895	0.539606084	0.539606084	M1	Male	trans
cg01629873_ENSG00000233581	0.000667661	0.000828897	0.648710634	0.648710634	M1	Male	trans
cg26150096_FLT3LG	0.000667662	0.000828897	0.730159777	0.730159777	M1	Male	trans
cg13172076_GRN	0.000667662	0.000828897	0.677064445	0.677064445	M1	Male	trans
cg11882358_TFAP2E-AS1	0.000667662	0.000828897	-0.617209747	0.617209747	M1	Male	trans
cg00572650_IRAG1	0.000667664	0.000828897	-0.488506594	0.488506594	M1	Male	trans
cg09764150_KLF1	0.000667664	0.000828897	0.688217479	0.688217479	M1	Male	trans
cg10466699_PTGER4P2	0.000667665	0.000828897	-0.684507373	0.684507373	M1	Male	trans
cg19703425_LYG1	0.00066767	0.000828902	-0.823075646	0.823075646	M1	Male	trans
cg15544633_CDH9	0.000667671	0.000828902	0.783981164	0.783981164	M1	Male	trans
cg18361467_RNU6-1200P	0.000667676	0.000828908	-0.433488534	0.433488534	M1	Male	trans
cg27245817_CT47A6	0.000667682	0.000828915	-0.443265328	0.443265328	M1	Male	trans
cg09073539_ZNF37BP	0.000667683	0.000828915	-0.630003551	0.630003551	M1	Male	trans
cg11794033_NKX3-1	0.000667683	0.000828915	-0.531855987	0.531855987	M1	Male	trans
cg02401524_ENSG00000203647	0.000667685	0.000828916	-0.674835261	0.674835261	M1	Male	trans
cg21365233_SCEL	0.000667689	0.000828916	0.380706224	0.380706224	M1	Male	trans
cg10692321_ZNF536	0.000667689	0.000828916	-0.657151121	0.657151121	M1	Male	trans
cg07760544_ENSG00000188365	0.00066769	0.000828916	-0.43592186	0.43592186	M1	Male	trans
cg00069540_BRI3P1	0.000667693	0.000828916	-0.534081681	0.534081681	M1	Male	trans
cg16550453_ENSG00000238906	0.000667694	0.000828916	-0.344557669	0.344557669	M1	Male	trans
cg25452068_EFCAB6	0.000667695	0.000828916	-0.549910411	0.549910411	M1	Male	trans
cg17310105_FAR2P3	0.000667696	0.000828916	-0.919019373	0.919019373	M1	Male	trans
cg10058373_ENSG00000242262	0.000667699	0.000828916	-0.65993412	0.65993412	M1	Male	trans
cg25334215_UMODL1	0.000667701	0.000828916	-0.400074723	0.400074723	M1	Male	trans
cg11382248_DEFB134	0.000667702	0.000828916	-0.645156792	0.645156792	M1	Male	trans
cg23328066_ACAT1	0.000667704	0.000828916	-1.051030421	1.051030421	M1	Male	trans
cg15108474_ENSG00000236510	0.000667709	0.000828916	0.480905453	0.480905453	M1	Male	trans
cg13419774_BMI1	0.000667709	0.000828916	-0.732485586	0.732485586	M1	Male	trans
cg08426938_CCDC25	0.00066771	0.000828916	-0.46025877	0.46025877	M1	Male	trans
cg09696135_KRT18P1	0.000667711	0.000828916	-0.363133989	0.363133989	M1	Male	trans
cg01513516_RPL26P19	0.000667712	0.000828916	0.571657732	0.571657732	M1	Male	trans
cg18343899_PTP4A1P7	0.000667713	0.000828916	-0.615096179	0.615096179	M1	Male	trans
cg09215601_TJAP1	0.000667713	0.000828916	-0.521391522	0.521391522	M1	Male	trans
cg17453456_SHMT1P1	0.000667715	0.000828916	0.635185776	0.635185776	M1	Male	trans
cg01301741_HLA-F	0.000667716	0.000828916	-0.47153515	0.47153515	M1	Male	trans
cg01666490_HAO2-IT1	0.000667716	0.000828916	-0.966001845	0.966001845	M1	Male	trans
cg01666490_CYCSP53	0.000667716	0.000828916	-0.966001845	0.966001845	M1	Male	trans
cg01666490_RPL5P15	0.000667716	0.000828916	-0.966001845	0.966001845	M1	Male	trans
cg01666490_OLIG3	0.000667716	0.000828916	-0.966001845	0.966001845	M1	Male	trans
cg01666490_MTRES1P1	0.000667716	0.000828916	-0.220458751	0.220458751	M1	Male	trans
cg01666490_TRIM77	0.000667716	0.000828916	-0.966001845	0.966001845	M1	Male	trans
cg01666490_GJD2	0.000667716	0.000828916	-0.177911206	0.177911206	M1	Male	trans
cg01666490_MIR184	0.000667716	0.000828916	-0.966001845	0.966001845	M1	Male	trans
cg01666490_RPL15P20	0.000667716	0.000828916	-0.561899172	0.561899172	M1	Male	trans
cg01666490_IGLV2-33	0.000667716	0.000828916	-0.966001845	0.966001845	M1	Male	trans
cg01666490_ENSG00000228361	0.000667716	0.000828916	-0.966001845	0.966001845	M1	Male	trans
cg01666490_ENSG00000232089	0.000667716	0.000828916	-0.966001845	0.966001845	M1	Male	trans
cg01666490_ENSG00000232418	0.000667716	0.000828916	-0.966001845	0.966001845	M1	Male	trans
cg01666490_AHCYP4	0.000667716	0.000828916	-0.685610473	0.685610473	M1	Male	trans
cg01666490_MIR1252	0.000667716	0.000828916	-0.260555609	0.260555609	M1	Male	trans
cg01666490_TRAV9-1	0.000667716	0.000828916	-0.685610473	0.685610473	M1	Male	trans
cg01666490_MIR329-1	0.000667716	0.000828916	-0.685610473	0.685610473	M1	Male	trans
cg01666490_ENSG00000237498	0.000667716	0.000828916	-0.685610473	0.685610473	M1	Male	trans
cg01666490_ENSG00000242545	0.000667716	0.000828916	-0.685610473	0.685610473	M1	Male	trans
cg01666490_TAS2R16	0.000667716	0.000828916	-0.433294903	0.433294903	M1	Male	trans
cg01666490_SLC10A2	0.000667716	0.000828916	-0.475253201	0.475253201	M1	Male	trans
cg01666490_ENSG00000237503	0.000667716	0.000828916	-0.310712861	0.310712861	M1	Male	trans
cg18472223_ADAMTS7	0.000667717	0.000828916	0.470204234	0.470204234	M1	Male	trans
cg11382248_ENSG00000236471	0.000667718	0.000828916	-0.455950814	0.455950814	M1	Male	trans
cg04735960_ENSG00000236295	0.000667721	0.000828918	-0.601031708	0.601031708	M1	Male	trans
cg10991855_PPHLN1	0.000667722	0.000828918	-0.424864429	0.424864429	M1	Male	trans
cg16111704_TRAV25	0.000667722	0.000828918	0.644549089	0.644549089	M1	Male	trans
cg06772671_APOH	0.000667727	0.000828924	-0.777599994	0.777599994	M1	Male	trans
cg07096305_WDR48	0.000667731	0.000828926	0.467539008	0.467539008	M1	Male	trans
cg16775224_PDE4B	0.000667731	0.000828926	0.344589351	0.344589351	M1	Male	trans
cg06027927_TLE4	0.000667731	0.000828926	-0.412050542	0.412050542	M1	Male	trans
cg20055392_RNU6-669P	0.000667734	0.000828929	-0.460838676	0.460838676	M1	Male	trans
cg16231241_RPS15P5	0.000667736	0.00082893	0.576273319	0.576273319	M1	Male	trans
cg15360451_HERC2P3	0.000667738	0.000828932	0.545581332	0.545581332	M1	Male	trans
cg16496814_ENSG00000238258	0.000667739	0.000828933	-0.428537862	0.428537862	M1	Male	trans
cg21693464_CCL17	0.000667741	0.000828934	0.619922771	0.619922771	M1	Male	trans
cg23290207_GUCA1C	0.000667742	0.000828935	0.91433286	0.91433286	M1	Male	trans
cg12150991_MPP1	0.000667744	0.000828935	0.338586523	0.338586523	M1	Male	trans
cg26994094_NPHP1	0.000667744	0.000828935	-0.655955133	0.655955133	M1	Male	trans
cg17324671_GHRLOS	0.000667745	0.000828935	-0.451111089	0.451111089	M1	Male	trans
cg22770916_DNASE2B	0.000667746	0.000828936	-0.647503545	0.647503545	M1	Male	trans
cg21576300_PRELID1P3	0.000667748	0.000828937	0.585839606	0.585839606	M1	Male	trans
cg07096305_PSMA4	0.000667751	0.00082894	0.439339382	0.439339382	M1	Male	trans
cg00160618_ENSG00000235858	0.000667754	0.000828942	-0.593664782	0.593664782	M1	Male	trans
cg18024904_MIR26A2	0.000667754	0.000828942	-0.68277356	0.68277356	M1	Male	trans
cg03273265_LINC02090	0.000667755	0.000828942	-0.541030864	0.541030864	M1	Male	trans
cg10084670_VDR	0.000667759	0.000828947	-0.430885505	0.430885505	M1	Male	trans
cg01543583_CYP4X1	0.000667763	0.00082895	-0.617695899	0.617695899	M1	Male	trans
cg14994777_CSTF3	0.000667763	0.00082895	-0.652502075	0.652502075	M1	Male	trans
cg14409406_ATP5PD	0.000667764	0.00082895	-0.468713384	0.468713384	M1	Male	trans
cg09757838_ENSG00000227400	0.000667765	0.00082895	0.525923713	0.525923713	M1	Male	trans
cg13875403_RFX8	0.000667766	0.00082895	-0.418216121	0.418216121	M1	Male	trans
cg19264743_SLC7A2	0.000667767	0.00082895	-0.410837994	0.410837994	M1	Male	trans
cg03179052_ODF2L	0.000667768	0.00082895	-1.116282185	1.116282185	M1	Male	trans
cg00263677_ADH5P4	0.000667768	0.00082895	-0.567409196	0.567409196	M1	Male	trans
cg08994981_DTX2P1	0.000667769	0.00082895	-0.672625358	0.672625358	M1	Male	trans
cg03272877_ENSG00000233018	0.000667769	0.00082895	0.519064657	0.519064657	M1	Male	trans
cg17477995_IQCB1	0.000667771	0.000828951	-0.401095774	0.401095774	M1	Male	trans
cg17693656_ENSG00000229379	0.000667772	0.000828951	-0.406896095	0.406896095	M1	Male	trans
cg13363608_EEF1B2P5	0.000667772	0.000828951	-0.680993552	0.680993552	M1	Male	trans
cg03386811_MCCD1	0.000667773	0.000828951	-0.40993666	0.40993666	M1	Male	trans
cg12578563_ENSG00000231128	0.000667776	0.000828954	-0.454042184	0.454042184	M1	Male	trans
cg23151860_TMC4	0.000667781	0.000828957	-0.743157483	0.743157483	M1	Male	trans
cg18330281_PLPPR1	0.000667781	0.000828957	-0.542671409	0.542671409	M1	Male	trans
cg04112961_ASCL2	0.000667787	0.000828957	0.236454202	0.236454202	M1	Male	trans
cg02486253_ENSG00000228030	0.000667788	0.000828957	-0.747595911	0.747595911	M1	Male	trans
cg07264993_ENSG00000231615	0.000667791	0.000828957	-0.446554644	0.446554644	M1	Male	trans
cg13677289_ECMXP	0.000667791	0.000828957	0.949731362	0.949731362	M1	Male	trans
cg22539670_DMBT1	0.000667794	0.000828957	-0.902555726	0.902555726	M1	Male	trans
cg04060288_VPS45	0.000667797	0.000828957	-0.800856272	0.800856272	M1	Male	trans
cg13579030_LINC01349	0.000667797	0.000828957	-0.699870038	0.699870038	M1	Male	trans
cg13579030_TNR-IT1	0.000667797	0.000828957	-0.496725995	0.496725995	M1	Male	trans
cg13579030_RPS3AP7	0.000667797	0.000828957	-0.219396873	0.219396873	M1	Male	trans
cg13579030_HMGN2P11	0.000667797	0.000828957	-0.353889213	0.353889213	M1	Male	trans
cg13579030_TUBA3C	0.000667797	0.000828957	-0.496725995	0.496725995	M1	Male	trans
cg13579030_MIR541	0.000667797	0.000828957	-0.699870038	0.699870038	M1	Male	trans
cg13579030_RNU6-17P	0.000667797	0.000828957	-0.242982656	0.242982656	M1	Male	trans
cg13579030_ENSG00000187472	0.000667797	0.000828957	-0.496725995	0.496725995	M1	Male	trans
cg13579030_ELOCP24	0.000667797	0.000828957	-0.699870038	0.699870038	M1	Male	trans
cg13579030_ENSG00000230968	0.000667797	0.000828957	-0.631146592	0.631146592	M1	Male	trans
cg13579030_ENSG00000231603	0.000667797	0.000828957	-0.287500955	0.287500955	M1	Male	trans
cg13579030_ENSG00000240827	0.000667797	0.000828957	-0.699870038	0.699870038	M1	Male	trans
cg13579030_ENSG00000243655	0.000667797	0.000828957	-0.699870038	0.699870038	M1	Male	trans
cg13579030_NFU1P2	0.000667797	0.000828957	-0.40709694	0.40709694	M1	Male	trans
cg13579030_RNU6-41P	0.000667797	0.000828957	-0.312586454	0.312586454	M1	Male	trans
cg13579030_RN7SL41P	0.000667797	0.000828957	-0.123735034	0.123735034	M1	Male	trans
cg13579030_ENSG00000232299	0.000667797	0.000828957	-0.392262095	0.392262095	M1	Male	trans
cg13579030_LINC02587	0.000667797	0.000828957	-0.140705493	0.140705493	M1	Male	trans
cg06496454_MTARC1	0.000667801	0.00082896	-0.648126021	0.648126021	M1	Male	trans
cg04544994_TRDJ3	0.000667801	0.00082896	-0.44422638	0.44422638	M1	Male	trans
cg05097165_RPL26P29	0.000667805	0.000828964	-0.755377559	0.755377559	M1	Male	trans
cg10039163_RRN3P2	0.000667807	0.000828965	-0.605775935	0.605775935	M1	Male	trans
cg10348204_TMEM191C	0.000667809	0.000828967	-0.638729173	0.638729173	M1	Male	trans
cg13799853_ENSG00000236489	0.000667809	0.000828967	0.501952091	0.501952091	M1	Male	trans
cg08063911_GPX2	0.00066781	0.000828967	0.579469482	0.579469482	M1	Male	trans
cg24387367_RNA5SP37	0.000667815	0.000828971	0.59729253	0.59729253	M1	Male	trans
cg16105569_TRAV7	0.000667816	0.000828971	-0.959529343	0.959529343	M1	Male	trans
cg14267705_ATP1B3	0.000667817	0.000828971	-0.539528605	0.539528605	M1	Male	trans
cg15664152_ENSG00000227499	0.000667817	0.000828971	0.708745638	0.708745638	M1	Male	trans
cg13702767_WDR45	0.00066782	0.000828973	0.570653834	0.570653834	M1	Male	trans
cg15980277_TMEM105	0.000667821	0.000828973	-0.409748089	0.409748089	M1	Male	trans
cg00804694_ENSG00000227512	0.000667821	0.000828973	0.561443501	0.561443501	M1	Male	trans
cg04510815_ENSG00000229119	0.000667821	0.000828973	-0.350090521	0.350090521	M1	Male	trans
cg12774454_MYCLP1	0.000667822	0.000828973	-0.639560858	0.639560858	M1	Male	trans
cg20784955_LINC02408	0.000667822	0.000828973	-1.312165833	1.312165833	M1	Male	trans
cg08958802_CPA4	0.000667824	0.000828974	-0.239406268	0.239406268	M1	Male	trans
cg23131393_LPAR3	0.000667825	0.000828974	-0.501598517	0.501598517	M1	Male	trans
cg21073223_R3HDML	0.000667825	0.000828974	-1.718858184	1.718858184	M1	Male	trans
cg26135573_MARVELD3	0.000667826	0.000828975	0.418502334	0.418502334	M1	Male	trans
cg18923635_SLC8A3	0.000667827	0.000828975	-0.489977923	0.489977923	M1	Male	trans
cg01473983_MALRD1	0.000667828	0.000828975	-0.731503648	0.731503648	M1	Male	trans
cg15411736_ADAMTS1	0.000667829	0.000828975	-0.082179214	0.082179214	M1	Male	trans
cg23440456_RPS6KA2-AS1	0.000667832	0.000828978	0.567031461	0.567031461	M1	Male	trans
cg09281426_UNC5B	0.000667833	0.000828979	0.378580019	0.378580019	M1	Male	trans
cg26014281_ENSG00000237217	0.000667835	0.00082898	-0.814564178	0.814564178	M1	Male	trans
cg11791922_RPL17P26	0.000667842	0.000828987	-0.64675041	0.64675041	M1	Male	trans
cg21689511_DOK5	0.000667842	0.000828987	-0.408340046	0.408340046	M1	Male	trans
cg01466133_SBK3	0.000667844	0.000828988	-0.506560798	0.506560798	M1	Male	trans
cg08527204_CD27	0.000667845	0.000828988	1.145911306	1.145911306	M1	Male	trans
cg03005781_NOS2P3	0.000667845	0.000828988	-0.537458877	0.537458877	M1	Male	trans
cg10664344_ARPC1BP1	0.000667846	0.000828988	0.371527307	0.371527307	M1	Male	trans
cg14354282_ENSG00000241860	0.000667848	0.000828989	-0.951141826	0.951141826	M1	Male	trans
cg24815934_ENSG00000229393	0.000667848	0.000828989	0.568758375	0.568758375	M1	Male	trans
cg18323824_FGF7P5	0.000667858	0.000829001	-0.533885114	0.533885114	M1	Male	trans
cg14409406_ATP5PB	0.00066786	0.000829001	-0.484388769	0.484388769	M1	Male	trans
cg26594488_ENSG00000228835	0.00066786	0.000829001	-0.32344866	0.32344866	M1	Male	trans
cg10904293_ATAD2	0.000667861	0.000829002	0.569942639	0.569942639	M1	Male	trans
cg09227800_CLIC6	0.000667864	0.000829004	-0.487202367	0.487202367	M1	Male	trans
cg04060288_CPLANE1	0.000667865	0.000829004	-0.860276896	0.860276896	M1	Male	trans
cg02778086_RPS17P7	0.000667865	0.000829004	-0.555973272	0.555973272	M1	Male	trans
cg19217778_ENSG00000237525	0.000667866	0.000829004	-0.273623611	0.273623611	M1	Male	trans
cg04107082_ANKRD36P1	0.000667868	0.000829006	2.408379373	2.408379373	M1	Male	trans
cg26331395_ALPP	0.00066787	0.000829007	0.776124102	0.776124102	M1	Male	trans
cg24991845_CSTP1	0.000667871	0.000829008	0.368221376	0.368221376	M1	Male	trans
cg11086960_HNRNPH2	0.000667872	0.000829008	-0.555601168	0.555601168	M1	Male	trans
cg03966685_CNOT3	0.000667873	0.000829009	0.609914574	0.609914574	M1	Male	trans
cg07601093_ENSG00000225170	0.000667875	0.000829009	0.417631139	0.417631139	M1	Male	trans
cg09272186_ENSG00000213963	0.000667875	0.000829009	1.251566368	1.251566368	M1	Male	trans
cg25938960_ABCD2	0.000667879	0.000829014	-0.682798322	0.682798322	M1	Male	trans
cg04667681_ENSG00000238043	0.000667889	0.000829025	-0.902617188	0.902617188	M1	Male	trans
cg22286640_LINC02798	0.000667892	0.000829028	0.361265733	0.361265733	M1	Male	trans
cg23877043_BIRC7	0.000667894	0.000829029	-0.432303233	0.432303233	M1	Male	trans
cg17896072_SNORD115-45	0.000667898	0.000829033	-0.447759675	0.447759675	M1	Male	trans
cg07331276_WBP11P3	0.000667901	0.000829034	-0.394390389	0.394390389	M1	Male	trans
cg24169118_INHBC	0.000667901	0.000829034	-0.468340429	0.468340429	M1	Male	trans
cg24109612_LCE1F	0.000667902	0.000829034	0.624021044	0.624021044	M1	Male	trans
cg04996388_RN7SKP39	0.000667903	0.000829034	-0.408703895	0.408703895	M1	Male	trans
cg20893010_ENSG00000203402	0.000667905	0.000829037	0.475118641	0.475118641	M1	Male	trans
cg05508245_SWI5	0.000667906	0.000829037	0.616829128	0.616829128	M1	Male	trans
cg16654079_SCN10A	0.000667907	0.000829037	-0.489728779	0.489728779	M1	Male	trans
cg15120247_RANBP9	0.000667908	0.000829038	-0.46060564	0.46060564	M1	Male	trans
cg20747012_RPL22P14	0.00066791	0.000829039	0.596287092	0.596287092	M1	Male	trans
cg09073539_SYNE2	0.000667911	0.00082904	-0.542309647	0.542309647	M1	Male	trans
cg13311549_APMAP	0.000667914	0.000829042	0.499327286	0.499327286	M1	Male	trans
cg27459981_CD59	0.000667915	0.000829042	0.411197226	0.411197226	M1	Male	trans
cg00619628_FOXN1	0.000667915	0.000829042	-0.440386465	0.440386465	M1	Male	trans
cg05476733_MTCO2P16	0.000667917	0.000829044	-0.691895293	0.691895293	M1	Male	trans
cg01614839_BTF3P12	0.000667919	0.000829044	0.484779901	0.484779901	M1	Male	trans
cg01561629_ARGFXP1	0.00066792	0.000829044	-0.47876437	0.47876437	M1	Male	trans
cg19326856_ENPP5	0.000667921	0.000829044	-0.532906853	0.532906853	M1	Male	trans
cg10835559_GAPDHP14	0.000667921	0.000829044	-0.424133022	0.424133022	M1	Male	trans
cg10100831_RNA5SP500	0.000667921	0.000829044	-0.636385536	0.636385536	M1	Male	trans
cg11308394_RFLNB	0.000667923	0.000829045	-0.385626811	0.385626811	M1	Male	trans
cg18592093_DHRS7B	0.000667924	0.000829046	-0.739965104	0.739965104	M1	Male	trans
cg24405307_CATSPER2P1	0.000667924	0.000829046	0.647307753	0.647307753	M1	Male	trans
cg04858164_SNX18P13	0.000667925	0.000829046	-0.464950188	0.464950188	M1	Male	trans
cg24756631_DLEC1P1	0.000667928	0.000829048	0.442291446	0.442291446	M1	Male	trans
cg02856402_SLCO1B3	0.000667929	0.000829049	-0.459615083	0.459615083	M1	Male	trans
cg08070004_PPIAP42	0.000667931	0.000829049	0.70992283	0.70992283	M1	Male	trans
cg03549208_ZNF778	0.000667931	0.000829049	-0.416691553	0.416691553	M1	Male	trans
cg16936864_NPY4R	0.000667931	0.000829049	-0.530913001	0.530913001	M1	Male	trans
cg24133297_ZSCAN4	0.000667933	0.00082905	-0.606602764	0.606602764	M1	Male	trans
cg24431879_RTTN	0.000667942	0.000829057	-0.77195175	0.77195175	M1	Male	trans
cg16092347_PRRX2	0.000667942	0.000829057	-0.658510101	0.658510101	M1	Male	trans
cg12836961_NDUFA4L2	0.000667942	0.000829057	-0.288380452	0.288380452	M1	Male	trans
cg14386951_ACTRT2	0.000667943	0.000829057	0.243202518	0.243202518	M1	Male	trans
cg14386951_HNRNPA1P51	0.000667943	0.000829057	0.399396883	0.399396883	M1	Male	trans
cg04639241_DEFB134	0.000667943	0.000829057	-1.346050257	1.346050257	M1	Male	trans
cg03958058_RPL11P3	0.000667944	0.000829057	-0.430245924	0.430245924	M1	Male	trans
cg10909801_ENSG00000205236	0.000667948	0.000829061	-0.315709994	0.315709994	M1	Male	trans
cg07372510_ENSG00000235099	0.00066795	0.000829063	-0.752605473	0.752605473	M1	Male	trans
cg10991855_LGALSL	0.00066795	0.000829063	-0.427389149	0.427389149	M1	Male	trans
cg13370086_HTN3	0.000667951	0.000829063	-0.969608623	0.969608623	M1	Male	trans
cg00999469_TDRD7	0.000667953	0.000829063	0.663005049	0.663005049	M1	Male	trans
cg17477995_NARS1	0.000667954	0.000829063	-0.411657389	0.411657389	M1	Male	trans
cg04887104_METTL1	0.000667955	0.000829063	-0.493615313	0.493615313	M1	Male	trans
cg10761315_ENSG00000224400	0.000667956	0.000829063	0.551561823	0.551561823	M1	Male	trans
cg21361021_OR1R1P	0.000667957	0.000829063	0.505772666	0.505772666	M1	Male	trans
cg10061851_ENSG00000236580	0.000667958	0.000829063	0.308313606	0.308313606	M1	Male	trans
cg12005026_GPX2	0.000667958	0.000829063	-0.458634381	0.458634381	M1	Male	trans
cg04515606_SNORA62	0.00066796	0.000829063	0.613262868	0.613262868	M1	Male	trans
cg16064295_GUCY1B1	0.00066796	0.000829063	-0.594228965	0.594228965	M1	Male	trans
cg17180012_GNAS-AS1	0.00066796	0.000829063	0.386655999	0.386655999	M1	Male	trans
ch.12.1017720R_ENSG00000224366	0.00066796	0.000829063	0.492798714	0.492798714	M1	Male	trans
cg14409406_TSPAN12	0.000667961	0.000829063	-0.562123406	0.562123406	M1	Male	trans
ch.22.48274842R_MYBPH	0.000667962	0.000829063	0.684200628	0.684200628	M1	Male	trans
cg22007110_ENSG00000230829	0.000667962	0.000829063	1.004536014	1.004536014	M1	Male	trans
cg27188340_ENSG00000234210	0.000667962	0.000829063	-0.407885905	0.407885905	M1	Male	trans
cg01429053_CT47A11	0.000667969	0.000829071	-0.533886853	0.533886853	M1	Male	trans
cg09609116_RNU6-112P	0.000667972	0.000829074	0.241307498	0.241307498	M1	Male	trans
cg23081194_ID1	0.000667973	0.000829074	-0.489873199	0.489873199	M1	Male	trans
cg25421796_MEG3	0.000667976	0.000829076	-0.47130855	0.47130855	M1	Male	trans
cg20551181_PAQR4	0.000667976	0.000829076	-0.520105193	0.520105193	M1	Male	trans
cg03206304_ENSG00000229180	0.000667978	0.000829077	-0.750776943	0.750776943	M1	Male	trans
cg14267705_LINC01142	0.000667982	0.000829081	-0.974752515	0.974752515	M1	Male	trans
cg14267705_CCER1	0.000667982	0.000829081	-0.386856814	0.386856814	M1	Male	trans
cg25069157_SPATA17-AS1	0.000667983	0.000829081	-0.397312225	0.397312225	M1	Male	trans
cg13500877_HPS1	0.000667985	0.000829082	-0.402357952	0.402357952	M1	Male	trans
cg17415826_CCL13	0.000667988	0.000829085	-0.391156738	0.391156738	M1	Male	trans
cg09363777_AADACP1	0.000667988	0.000829085	-0.582740007	0.582740007	M1	Male	trans
cg15125801_PSCA	0.000667992	0.000829088	-0.466587134	0.466587134	M1	Male	trans
cg15668967_TKT	0.000667992	0.000829089	-0.755220061	0.755220061	M1	Male	trans
cg16963484_USP15	0.000667995	0.00082909	-0.31818838	0.31818838	M1	Male	trans
cg11718675_HS3ST4	0.000667995	0.00082909	-0.254894711	0.254894711	M1	Male	trans
cg11171466_IPP	0.000667996	0.00082909	-0.57831882	0.57831882	M1	Male	trans
cg08640059_RN7SKP59	0.000668	0.000829092	-0.719881146	0.719881146	M1	Male	trans
cg18509589_PES1P2	0.000668	0.000829092	-0.614108602	0.614108602	M1	Male	trans
cg01760119_RN7SL741P	0.000668001	0.000829092	0.568261183	0.568261183	M1	Male	trans
cg02792740_AP3M2	0.000668001	0.000829092	0.493128643	0.493128643	M1	Male	trans
cg17958291_GTF2H2B	0.000668001	0.000829092	0.62894229	0.62894229	M1	Male	trans
cg24405307_TMEM167AP1	0.000668002	0.000829093	0.793635792	0.793635792	M1	Male	trans
cg19408572_SLC38A11	0.000668005	0.000829095	0.590707279	0.590707279	M1	Male	trans
cg16863375_ENSG00000228407	0.000668005	0.000829095	-0.425252051	0.425252051	M1	Male	trans
cg09830308_COPRS	0.000668009	0.000829096	0.401146035	0.401146035	M1	Male	trans
cg18359218_SCN5A	0.000668009	0.000829096	-0.368488176	0.368488176	M1	Male	trans
cg06103624_OLMALINC	0.00066801	0.000829096	-0.570842964	0.570842964	M1	Male	trans
cg19010807_FAM184A	0.000668011	0.000829096	-0.763100142	0.763100142	M1	Male	trans
cg08950088_ENSG00000227987	0.000668011	0.000829096	-0.869913885	0.869913885	M1	Male	trans
cg09696135_VIP	0.000668014	0.000829096	-0.459591607	0.459591607	M1	Male	trans
cg27650212_OSBPL7	0.000668014	0.000829096	0.617235444	0.617235444	M1	Male	trans
cg03460678_RNU4-85P	0.000668017	0.000829096	-0.259224866	0.259224866	M1	Male	trans
cg05407396_ATP6V0E1P3	0.000668022	0.000829096	0.553155433	0.553155433	M1	Male	trans
cg00794956_ARMC2	0.000668023	0.000829096	-0.49795456	0.49795456	M1	Male	trans
cg21830932_MFSD2B	0.000668024	0.000829096	-0.61762892	0.61762892	M1	Male	trans
cg12149851_GRIN2A	0.000668024	0.000829096	-0.369882373	0.369882373	M1	Male	trans
cg13723217_RNY1P2	0.000668028	0.000829096	0.423927822	0.423927822	M1	Male	trans
cg13381243_PITPNC1	0.000668028	0.000829096	0.593434844	0.593434844	M1	Male	trans
cg03075889_MIR301A	0.000668029	0.000829096	-0.346962007	0.346962007	M1	Male	trans
cg22350135_H3C12	0.000668031	0.000829096	-0.535082454	0.535082454	M1	Male	trans
cg10295807_IQCF2	0.000668031	0.000829096	-0.425712745	0.425712745	M1	Male	trans
cg22725208_DEFB134	0.000668032	0.000829096	-0.561573695	0.561573695	M1	Male	trans
cg12675571_ENSG00000187951	0.000668035	0.000829096	0.424808252	0.424808252	M1	Male	trans
cg18236663_RPL35AP11	0.000668035	0.000829096	0.584395394	0.584395394	M1	Male	trans
cg18236663_SLC6A17-AS1	0.000668035	0.000829096	0.795801687	0.795801687	M1	Male	trans
cg18236663_GM2AP2	0.000668035	0.000829096	0.292197697	0.292197697	M1	Male	trans
cg18236663_TXNL4AP1	0.000668035	0.000829096	0.433777904	0.433777904	M1	Male	trans
cg18236663_RPS20P25	0.000668035	0.000829096	0.292197697	0.292197697	M1	Male	trans
cg18236663_RNY4P30	0.000668035	0.000829096	1.042672316	1.042672316	M1	Male	trans
cg18236663_SNORD114-29	0.000668035	0.000829096	1.042672316	1.042672316	M1	Male	trans
cg18236663_KRTAP12-4	0.000668035	0.000829096	0.172874031	0.172874031	M1	Male	trans
cg18236663_RNU6-225P	0.000668035	0.000829096	1.042672316	1.042672316	M1	Male	trans
cg18236663_MDM4P1	0.000668035	0.000829096	1.042672316	1.042672316	M1	Male	trans
cg18236663_BPY2DP	0.000668035	0.000829096	1.042672316	1.042672316	M1	Male	trans
cg18236663_FAM197Y2	0.000668035	0.000829096	0.817148303	0.817148303	M1	Male	trans
cg18236663_ENSG00000237835	0.000668035	0.000829096	1.042672316	1.042672316	M1	Male	trans
cg18236663_ENSG00000242618	0.000668035	0.000829096	1.042672316	1.042672316	M1	Male	trans
cg18236663_KANK1P1	0.000668035	0.000829096	0.740026599	0.740026599	M1	Male	trans
cg18236663_AP1B1P1	0.000668035	0.000829096	0.606496472	0.606496472	M1	Male	trans
cg18236663_CSPG4P4Y	0.000668035	0.000829096	0.740026599	0.740026599	M1	Male	trans
cg18236663_CSPG4P3Y	0.000668035	0.000829096	0.428321361	0.428321361	M1	Male	trans
cg18236663_ENSG00000228154	0.000668035	0.000829096	0.527227149	0.527227149	M1	Male	trans
cg18236663_ENSG00000236701	0.000668035	0.000829096	0.606496472	0.606496472	M1	Male	trans
cg05170020_NPM1P11	0.000668036	0.000829096	-0.518246013	0.518246013	M1	Male	trans
cg20936529_RPS27AP15	0.000668036	0.000829096	-0.503033869	0.503033869	M1	Male	trans
cg11858667_TMEM52	0.000668036	0.000829096	-0.504191929	0.504191929	M1	Male	trans
cg13508402_ID1	0.000668037	0.000829096	0.531536447	0.531536447	M1	Male	trans
cg21744417_IL6R	0.000668038	0.000829096	-0.303900436	0.303900436	M1	Male	trans
cg22708635_C9orf106	0.00066804	0.000829096	-1.841443841	1.841443841	M1	Male	trans
cg01707802_ENSG00000227224	0.00066804	0.000829096	-0.977913174	0.977913174	M1	Male	trans
cg20338089_JPT1P1	0.000668041	0.000829096	0.533249923	0.533249923	M1	Male	trans
cg07096305_PAM	0.000668044	0.000829096	0.465943333	0.465943333	M1	Male	trans
cg08941533_NRXN1	0.000668044	0.000829096	-0.352022179	0.352022179	M1	Male	trans
cg05943251_GRIN2C	0.000668044	0.000829096	-0.397456848	0.397456848	M1	Male	trans
cg16999170_NUP107	0.000668044	0.000829096	-0.787985741	0.787985741	M1	Male	trans
cg09777060_TSKS	0.000668045	0.000829096	-0.445324763	0.445324763	M1	Male	trans
cg21885427_NUP35P1	0.000668046	0.000829096	0.5131677	0.5131677	M1	Male	trans
cg20237074_TNIP2P1	0.000668046	0.000829096	-0.518083974	0.518083974	M1	Male	trans
cg06338987_CNN3P1	0.000668046	0.000829096	-0.594589528	0.594589528	M1	Male	trans
cg13141283_MFRP	0.000668047	0.000829096	0.311471178	0.311471178	M1	Male	trans
cg04150429_ENSG00000241281	0.000668047	0.000829096	0.452150285	0.452150285	M1	Male	trans
cg07031888_SLC17A8	0.000668053	0.000829102	-0.253596012	0.253596012	M1	Male	trans
cg19500342_IGDCC3	0.000668054	0.000829103	0.084798963	0.084798963	M1	Male	trans
cg09191854_ENSG00000237851	0.000668056	0.000829105	-0.421307718	0.421307718	M1	Male	trans
cg09339841_ENSG00000232926	0.000668062	0.000829111	-0.349327967	0.349327967	M1	Male	trans
cg00516582_RGL3	0.000668065	0.000829112	-0.489264932	0.489264932	M1	Male	trans
cg14223866_NDUFB4P12	0.000668066	0.000829112	-1.186409996	1.186409996	M1	Male	trans
cg06530081_VCAN	0.000668067	0.000829112	-0.585232378	0.585232378	M1	Male	trans
cg17522241_TAX1BP3	0.000668067	0.000829112	0.40830876	0.40830876	M1	Male	trans
cg08548734_GCM2	0.000668068	0.000829112	0.507457728	0.507457728	M1	Male	trans
cg17027335_LINC00351	0.000668069	0.000829112	0.41234996	0.41234996	M1	Male	trans
cg27513510_TRAM1L1	0.000668069	0.000829112	-0.662795959	0.662795959	M1	Male	trans
cg19754530_NETO2	0.000668069	0.000829112	-0.720644374	0.720644374	M1	Male	trans
cg23914255_ARL2	0.00066807	0.000829112	-0.403914833	0.403914833	M1	Male	trans
cg19932577_ENSG00000230118	0.00066807	0.000829112	-0.564277045	0.564277045	M1	Male	trans
cg25542636_RNU6-1118P	0.00066807	0.000829112	-0.460524883	0.460524883	M1	Male	trans
cg02323453_SNRPBP1	0.000668073	0.000829114	0.603230554	0.603230554	M1	Male	trans
cg25365217_LTF	0.000668075	0.000829114	-0.56483921	0.56483921	M1	Male	trans
cg02281699_CCRL2	0.000668076	0.000829114	-0.39505203	0.39505203	M1	Male	trans
cg18246442_TAF7L	0.000668078	0.000829114	0.805248641	0.805248641	M1	Male	trans
cg24855134_USP32P1	0.000668079	0.000829114	-0.546910848	0.546910848	M1	Male	trans
cg00473045_LPCAT4	0.00066808	0.000829114	0.767594331	0.767594331	M1	Male	trans
cg23216724_REN	0.000668083	0.000829114	-0.422391476	0.422391476	M1	Male	trans
cg05943251_LIMS2	0.000668083	0.000829114	-0.477802592	0.477802592	M1	Male	trans
cg09050837_PSCA	0.000668084	0.000829114	-0.506007973	0.506007973	M1	Male	trans
cg11793257_SLC17A8	0.000668084	0.000829114	0.293488369	0.293488369	M1	Male	trans
cg05176716_LINC01849	0.000668085	0.000829114	-0.780846479	0.780846479	M1	Male	trans
cg04132177_RPS4XP1	0.000668088	0.000829114	-0.432451967	0.432451967	M1	Male	trans
cg25591868_RNU6-147P	0.000668088	0.000829114	0.400117963	0.400117963	M1	Male	trans
cg08467103_RNY4P36	0.000668091	0.000829114	0.607575343	0.607575343	M1	Male	trans
cg02147978_RNU6-815P	0.000668092	0.000829114	-0.811700799	0.811700799	M1	Male	trans
cg08838447_TAZ	0.000668092	0.000829114	-0.428690984	0.428690984	M1	Male	trans
cg09221605_LINC00266-4P	0.000668093	0.000829114	-0.298436383	0.298436383	M1	Male	trans
cg07405255_ADNP2	0.000668095	0.000829114	-0.683329059	0.683329059	M1	Male	trans
cg12675670_MTND6P24	0.000668096	0.000829114	-0.62217187	0.62217187	M1	Male	trans
cg12675670_LINC01788	0.000668096	0.000829114	-0.545693649	0.545693649	M1	Male	trans
cg12675670_KRT18P42	0.000668096	0.000829114	-0.906044445	0.906044445	M1	Male	trans
cg12675670_RNU6-95P	0.000668096	0.000829114	-0.937076239	0.937076239	M1	Male	trans
cg12675670_RN7SKP231	0.000668096	0.000829114	-0.665837039	0.665837039	M1	Male	trans
cg12675670_PCDH9-AS1	0.000668096	0.000829114	-0.665837039	0.665837039	M1	Male	trans
cg12675670_ENSG00000237699	0.000668096	0.000829114	-0.841596814	0.841596814	M1	Male	trans
cg12675670_REG1CP	0.000668096	0.000829114	-0.938141748	0.938141748	M1	Male	trans
cg12675670_MTND5P27	0.000668096	0.000829114	-0.938141748	0.938141748	M1	Male	trans
cg12675670_SLC6A18	0.000668096	0.000829114	-0.938141748	0.938141748	M1	Male	trans
cg12675670_MIR509-2	0.000668096	0.000829114	-0.938141748	0.938141748	M1	Male	trans
cg12675670_MIR509-3	0.000668096	0.000829114	-0.938141748	0.938141748	M1	Male	trans
cg12675670_TRIM51GP	0.000668096	0.000829114	-0.938141748	0.938141748	M1	Male	trans
cg12675670_D21S2088E	0.000668096	0.000829114	-0.938141748	0.938141748	M1	Male	trans
cg12675670_ENSG00000237555	0.000668096	0.000829114	-0.938141748	0.938141748	M1	Male	trans
cg00489898_ITLN1	0.000668096	0.000829114	-0.493317696	0.493317696	M1	Male	trans
cg01561861_ENSG00000241281	0.000668098	0.000829115	0.530629311	0.530629311	M1	Male	trans
cg15523852_RSPH10B	0.000668099	0.000829116	-0.698381978	0.698381978	M1	Male	trans
cg22818433_OR7E136P	0.000668101	0.000829117	0.731380313	0.731380313	M1	Male	trans
cg23608297_RNU6-335P	0.000668101	0.000829117	-0.508112168	0.508112168	M1	Male	trans
cg13172076_ZNF763	0.000668104	0.000829119	-0.793976914	0.793976914	M1	Male	trans
cg24440633_RNY4P23	0.000668107	0.000829121	-0.522735451	0.522735451	M1	Male	trans
cg08090313_ENSG00000239556	0.000668107	0.000829121	0.605889039	0.605889039	M1	Male	trans
cg09855983_HBG2	0.000668109	0.000829122	-0.714766741	0.714766741	M1	Male	trans
cg06864684_ENSG00000233839	0.000668109	0.000829122	-0.540519072	0.540519072	M1	Male	trans
cg18692382_ENSG00000213851	0.000668113	0.000829125	5.044632583	5.044632583	M1	Male	trans
cg06420764_ENSG00000223944	0.000668113	0.000829125	0.492963322	0.492963322	M1	Male	trans
cg16963484_LINC00309	0.000668114	0.000829125	-0.301385044	0.301385044	M1	Male	trans
cg25435714_ENSG00000205236	0.000668118	0.000829128	-0.355292506	0.355292506	M1	Male	trans
cg12612309_TMEM134	0.000668118	0.000829128	0.54245385	0.54245385	M1	Male	trans
cg05521150_ENSG00000240056	0.000668119	0.000829128	0.711099771	0.711099771	M1	Male	trans
cg07979752_SREBF1	0.000668121	0.000829129	0.610112432	0.610112432	M1	Male	trans
cg01314555_SPATA21	0.000668122	0.000829129	-0.694634329	0.694634329	M1	Male	trans
cg24635402_ENSG00000233648	0.000668122	0.000829129	-0.521067285	0.521067285	M1	Male	trans
cg01751057_LINC00028	0.000668123	0.000829129	-0.648846587	0.648846587	M1	Male	trans
cg13879760_ENSG00000225643	0.000668126	0.000829132	0.752129935	0.752129935	M1	Male	trans
cg07850274_USP31	0.000668126	0.000829132	-0.615361632	0.615361632	M1	Male	trans
cg22026465_ALG13-AS1	0.000668128	0.000829132	0.461028394	0.461028394	M1	Male	trans
cg21907113_ENO1-AS1	0.000668129	0.000829134	-0.550187877	0.550187877	M1	Male	trans
cg23422594_OR10Q1	0.00066813	0.000829134	0.453474666	0.453474666	M1	Male	trans
cg20821566_METTL8	0.000668132	0.000829134	-0.489952088	0.489952088	M1	Male	trans
cg21078196_IGFBPL1	0.000668132	0.000829134	-0.660918818	0.660918818	M1	Male	trans
cg24719726_GGT8P	0.000668133	0.000829135	-0.223889358	0.223889358	M1	Male	trans
cg23422763_KRTAP5-4	0.000668136	0.000829135	0.47123867	0.47123867	M1	Male	trans
cg04601779_ENSG00000228259	0.000668136	0.000829135	-0.797649561	0.797649561	M1	Male	trans
cg00857302_TMEM240	0.000668136	0.000829135	0.616159648	0.616159648	M1	Male	trans
cg05957781_RNU6-14P	0.000668138	0.000829135	-0.569819644	0.569819644	M1	Male	trans
cg11722376_PSMC1P3	0.000668139	0.000829135	0.526913529	0.526913529	M1	Male	trans
cg17098965_SNRPCP9	0.000668139	0.000829135	0.539297071	0.539297071	M1	Male	trans
cg19217778_PTX3	0.000668139	0.000829135	-0.25823928	0.25823928	M1	Male	trans
cg01827571_LAPTM4BP1	0.00066814	0.000829135	-0.655907604	0.655907604	M1	Male	trans
cg10543947_ENSG00000229682	0.00066814	0.000829135	0.403174668	0.403174668	M1	Male	trans
cg08945452_TM4SF4	0.000668141	0.000829135	-1.02467329	1.02467329	M1	Male	trans
cg24756631_MIR95	0.000668141	0.000829135	0.677779394	0.677779394	M1	Male	trans
cg02017486_RNA5SP457	0.000668142	0.000829135	-0.462691189	0.462691189	M1	Male	trans
cg25149516_PLG	0.000668149	0.000829143	0.507177184	0.507177184	M1	Male	trans
cg22109530_RPS18	0.00066815	0.000829143	-0.472458676	0.472458676	M1	Male	trans
cg08090313_FGF13-AS1	0.000668151	0.000829143	-1.049936137	1.049936137	M1	Male	trans
cg06169910_MAPRE3	0.000668151	0.000829143	-0.784844517	0.784844517	M1	Male	trans
cg08894280_PPARGC1B	0.000668153	0.000829144	-1.051902687	1.051902687	M1	Male	trans
cg10852431_ENSG00000115934	0.000668153	0.000829144	0.509292671	0.509292671	M1	Male	trans
cg05597431_KRT83	0.000668155	0.000829145	-0.469167802	0.469167802	M1	Male	trans
cg12664613_CASP12	0.000668156	0.000829146	-0.655550814	0.655550814	M1	Male	trans
cg03655023_GLT8D1	0.000668158	0.000829147	-0.507134205	0.507134205	M1	Male	trans
cg20692464_RNU6-485P	0.000668159	0.000829147	-1.04167215	1.04167215	M1	Male	trans
cg07510230_GPX3	0.00066816	0.000829148	-0.317895779	0.317895779	M1	Male	trans
cg14018471_KRT8P51	0.000668162	0.000829149	0.48956161	0.48956161	M1	Male	trans
cg23151860_SYNGAP1	0.000668162	0.000829149	-0.77324964	0.77324964	M1	Male	trans
cg03776432_SNORA14A	0.000668164	0.000829149	0.314743029	0.314743029	M1	Male	trans
cg11171466_SCARB1	0.000668164	0.000829149	0.531745558	0.531745558	M1	Male	trans
cg11620716_SAA4	0.000668165	0.000829149	0.64202817	0.64202817	M1	Male	trans
cg06503255_NAA11	0.000668166	0.00082915	-0.641262368	0.641262368	M1	Male	trans
cg27056165_PABPC1L2B	0.000668168	0.000829151	-0.85977054	0.85977054	M1	Male	trans
cg04690475_KCNJ8	0.000668169	0.000829152	-0.540948945	0.540948945	M1	Male	trans
cg06653796_MEIS1-AS2	0.000668177	0.00082916	0.550681347	0.550681347	M1	Male	trans
cg09830308_RPL35A	0.000668177	0.00082916	0.372450627	0.372450627	M1	Male	trans
cg14560276_GPAT3	0.000668178	0.00082916	-0.619057667	0.619057667	M1	Male	trans
cg09577228_LINC02862	0.00066818	0.00082916	0.657060685	0.657060685	M1	Male	trans
cg10861390_RNU6-1319P	0.000668181	0.00082916	0.616370134	0.616370134	M1	Male	trans
cg16734451_APOE	0.000668182	0.00082916	0.704250219	0.704250219	M1	Male	trans
cg06752985_STAB1	0.000668182	0.00082916	-0.377941057	0.377941057	M1	Male	trans
cg07244649_CLEC9A	0.000668182	0.00082916	0.174329838	0.174329838	M1	Male	trans
cg24294835_KCNG1	0.000668183	0.00082916	-0.577122577	0.577122577	M1	Male	trans
cg03926165_BLK	0.000668184	0.00082916	-0.966493955	0.966493955	M1	Male	trans
cg16122815_ENSG00000225284	0.000668185	0.00082916	-0.637238157	0.637238157	M1	Male	trans
cg17110599_ENSG00000226345	0.000668185	0.00082916	-0.739575748	0.739575748	M1	Male	trans
cg11307042_ENSG00000235858	0.000668186	0.00082916	0.684748429	0.684748429	M1	Male	trans
cg24840300_NUTM2B	0.000668186	0.00082916	-0.515236232	0.515236232	M1	Male	trans
cg13342370_IFNL3	0.000668186	0.00082916	-0.483293886	0.483293886	M1	Male	trans
cg17099212_COX6CP10	0.000668187	0.000829161	0.70430458	0.70430458	M1	Male	trans
cg09363777_ENSG00000235782	0.000668192	0.000829166	-0.654195018	0.654195018	M1	Male	trans
cg15408512_RPL36AP36	0.000668194	0.000829167	-0.901566616	0.901566616	M1	Male	trans
cg21948601_TRIM26BP	0.000668195	0.000829167	-1.029464283	1.029464283	M1	Male	trans
cg08173709_CPA4	0.000668199	0.000829171	-0.276618714	0.276618714	M1	Male	trans
cg06502685_CCNG2	0.0006682	0.000829172	-0.376669981	0.376669981	M1	Male	trans
cg02427933_TMEM94	0.000668203	0.000829175	0.409728525	0.409728525	M1	Male	trans
cg23202468_CFAP221	0.000668204	0.000829175	0.479439592	0.479439592	M1	Male	trans
cg05598678_ASCL1	0.000668207	0.000829176	-0.67765313	0.67765313	M1	Male	trans
cg22660680_C18orf21	0.000668207	0.000829176	-0.472755884	0.472755884	M1	Male	trans
cg16090991_SPDYC	0.000668208	0.000829176	0.601865753	0.601865753	M1	Male	trans
cg21452698_FLG	0.000668208	0.000829176	0.438334705	0.438334705	M1	Male	trans
cg13799853_JAKMIP2	0.000668209	0.000829176	0.531865971	0.531865971	M1	Male	trans
cg06276061_ENSG00000232111	0.000668209	0.000829176	-0.38166466	0.38166466	M1	Male	trans
cg06103624_DCBLD2	0.00066821	0.000829176	-0.490170637	0.490170637	M1	Male	trans
cg08426938_ZDBF2	0.000668211	0.000829176	-0.511693974	0.511693974	M1	Male	trans
cg12740725_ENSG00000232463	0.000668212	0.000829177	-0.794939361	0.794939361	M1	Male	trans
cg20388329_Y_RNA	0.000668214	0.000829177	-0.229963061	0.229963061	M1	Male	trans
cg09450660_FHL3	0.000668214	0.000829177	0.650085108	0.650085108	M1	Male	trans
cg01629873_NMNAT1P3	0.000668216	0.000829177	-0.991001297	0.991001297	M1	Male	trans
cg01629873_ENSG00000219273	0.000668216	0.000829177	-0.599326157	0.599326157	M1	Male	trans
cg27204205_PRPS1	0.000668216	0.000829177	-0.908029694	0.908029694	M1	Male	trans
cg01666490_RNA5SP105	0.000668219	0.00082918	-0.916240895	0.916240895	M1	Male	trans
cg22504140_RPS27AP2	0.00066822	0.00082918	-0.624761275	0.624761275	M1	Male	trans
cg14759787_RN7SKP90	0.00066822	0.00082918	0.572511127	0.572511127	M1	Male	trans
cg26464626_NTMT1	0.000668222	0.000829181	0.447587493	0.447587493	M1	Male	trans
cg01329362_MEAF6P1	0.000668223	0.000829182	-0.640448798	0.640448798	M1	Male	trans
cg03734225_KNTC1	0.000668224	0.000829182	-0.422455564	0.422455564	M1	Male	trans
cg05821771_CCDC197	0.000668225	0.000829182	-0.427412776	0.427412776	M1	Male	trans
cg11480354_AQP1	0.000668225	0.000829182	-0.769242295	0.769242295	M1	Male	trans
cg22053558_ENSG00000243445	0.000668229	0.000829184	-0.603800672	0.603800672	M1	Male	trans
cg07274572_GDPD3	0.000668229	0.000829184	0.554815572	0.554815572	M1	Male	trans
cg24092000_CFAP53	0.000668231	0.000829185	-0.52913987	0.52913987	M1	Male	trans
cg12398261_NELFB	0.000668232	0.000829186	3.166789242	3.166789242	M1	Male	trans
cg19279779_RN7SL263P	0.000668237	0.000829191	0.563753137	0.563753137	M1	Male	trans
cg22597706_FTH1P25	0.000668238	0.000829191	-0.522179796	0.522179796	M1	Male	trans
cg04678080_ENSG00000240874	0.000668239	0.000829191	0.403812591	0.403812591	M1	Male	trans
cg02510185_SPATA31D5P	0.000668239	0.000829191	-0.638122326	0.638122326	M1	Male	trans
cg21856234_ANK1	0.000668242	0.000829194	0.409356971	0.409356971	M1	Male	trans
cg04690475_MESP1	0.000668243	0.000829194	0.563140803	0.563140803	M1	Male	trans
cg08776711_OR7E116P	0.000668243	0.000829194	-0.39834464	0.39834464	M1	Male	trans
cg13172076_LIMK1	0.000668249	0.000829198	0.671033513	0.671033513	M1	Male	trans
cg16811771_MIR429	0.000668249	0.000829198	-0.521399162	0.521399162	M1	Male	trans
cg11559162_SLCO1A2	0.000668253	0.000829202	0.093937382	0.093937382	M1	Male	trans
cg22713649_Y_RNA	0.000668256	0.000829205	0.641061487	0.641061487	M1	Male	trans
cg17283752_TMBIM1	0.000668257	0.000829205	0.539602395	0.539602395	M1	Male	trans
cg19748509_RNU6-28P	0.00066826	0.000829206	0.425072584	0.425072584	M1	Male	trans
cg01844045_LINC01644	0.00066826	0.000829206	-0.500870403	0.500870403	M1	Male	trans
cg16353929_DNAJC22	0.00066826	0.000829206	0.372126721	0.372126721	M1	Male	trans
cg02792168_C12orf60	0.000668262	0.000829208	-0.494561469	0.494561469	M1	Male	trans
cg02155360_ELOVL2	0.000668262	0.000829208	0.850613495	0.850613495	M1	Male	trans
cg14994777_ENSG00000239572	0.000668264	0.000829208	-0.538838926	0.538838926	M1	Male	trans
cg02775254_HSD11B2	0.000668265	0.000829208	1.606828867	1.606828867	M1	Male	trans
cg13440924_RPL3P10	0.000668266	0.000829208	-0.42302447	0.42302447	M1	Male	trans
cg16841727_ENSG00000225974	0.000668266	0.000829208	-0.754973075	0.754973075	M1	Male	trans
cg23099959_TXNDC16	0.000668266	0.000829208	0.854763251	0.854763251	M1	Male	trans
cg02562282_ADGRE2	0.000668267	0.000829208	-0.382605177	0.382605177	M1	Male	trans
cg06779317_RPL13P2	0.000668271	0.000829212	-0.477525325	0.477525325	M1	Male	trans
cg07264993_ATPAF1	0.000668273	0.000829213	-0.405108963	0.405108963	M1	Male	trans
cg07501868_TAFA3	0.000668274	0.000829214	-0.622738598	0.622738598	M1	Male	trans
cg06752779_IMPG1	0.000668274	0.000829214	-0.465061746	0.465061746	M1	Male	trans
cg02399049_RAX	0.000668277	0.000829216	-0.626553808	0.626553808	M1	Male	trans
cg18447344_CLCA4	0.000668277	0.000829216	-0.308844394	0.308844394	M1	Male	trans
cg02858625_LINC01514	0.000668279	0.000829216	-0.385537121	0.385537121	M1	Male	trans
cg02133819_CD248	0.000668279	0.000829216	-0.516418018	0.516418018	M1	Male	trans
cg17264779_MIR320A	0.000668284	0.000829221	-0.769240184	0.769240184	M1	Male	trans
cg10099957_ZNF491	0.000668285	0.000829221	-0.524313978	0.524313978	M1	Male	trans
cg07656719_ENSG00000198491	0.000668285	0.000829221	-0.205831587	0.205831587	M1	Male	trans
cg13045071_UGT3A1	0.000668287	0.000829222	0.250998358	0.250998358	M1	Male	trans
cg21422871_RARRES2P1	0.000668288	0.000829222	-0.576598187	0.576598187	M1	Male	trans
cg27525020_CXorf49	0.000668291	0.000829226	-0.635290472	0.635290472	M1	Male	trans
cg14850837_DEFB4B	0.000668294	0.000829228	-0.308211714	0.308211714	M1	Male	trans
cg12800122_CAMSAP3	0.000668294	0.000829228	0.529820833	0.529820833	M1	Male	trans
cg19493134_POU6F2	0.000668297	0.00082923	0.651496195	0.651496195	M1	Male	trans
cg26338867_TGFB1	0.000668297	0.00082923	0.474806349	0.474806349	M1	Male	trans
cg00060404_MYH2	0.0006683	0.000829231	-1.016612401	1.016612401	M1	Male	trans
cg08033828_UBA52P5	0.0006683	0.000829231	0.577754606	0.577754606	M1	Male	trans
cg02243157_MIR620	0.000668301	0.000829231	-0.324443051	0.324443051	M1	Male	trans
cg03667969_ENSG00000205236	0.000668305	0.000829236	-0.398860834	0.398860834	M1	Male	trans
cg16187147_ENSG00000227681	0.000668308	0.000829239	-0.40128017	0.40128017	M1	Male	trans
cg17969084_GPR174	0.000668313	0.000829243	0.405469555	0.405469555	M1	Male	trans
cg27459981_COA5	0.000668314	0.000829243	0.45588921	0.45588921	M1	Male	trans
cg06112554_RN7SL649P	0.000668314	0.000829243	-0.840657505	0.840657505	M1	Male	trans
cg03179052_EIF2S3	0.000668315	0.000829243	-0.991910622	0.991910622	M1	Male	trans
cg21202551_ENSG00000203335	0.000668315	0.000829243	-0.129392244	0.129392244	M1	Male	trans
cg04310833_RNA5S4	0.000668319	0.000829246	-0.661972212	0.661972212	M1	Male	trans
cg10141352_RNA5S2	0.000668321	0.000829248	-0.486689914	0.486689914	M1	Male	trans
cg05821633_DEFB134	0.000668323	0.00082925	-1.586361688	1.586361688	M1	Male	trans
cg02485345_PITX3	0.000668324	0.000829251	0.437577616	0.437577616	M1	Male	trans
cg11788945_C1QC	0.000668327	0.000829253	-0.50549761	0.50549761	M1	Male	trans
cg07264993_NUP160	0.00066833	0.000829256	-0.416859528	0.416859528	M1	Male	trans
cg13626825_ENSG00000243072	0.000668333	0.00082926	-1.054075906	1.054075906	M1	Male	trans
cg03406245_WNT2B	0.000668335	0.000829261	-0.517301921	0.517301921	M1	Male	trans
cg02769058_DNMT3L	0.000668336	0.000829261	-0.423101359	0.423101359	M1	Male	trans
cg14408831_RNY1P2	0.000668341	0.000829265	-0.630158779	0.630158779	M1	Male	trans
cg10925082_ODAM	0.000668341	0.000829265	0.649580921	0.649580921	M1	Male	trans
cg16140565_MORC2	0.000668342	0.000829265	-0.595529979	0.595529979	M1	Male	trans
cg05115862_HOTAIRM1	0.000668343	0.000829265	-0.461449678	0.461449678	M1	Male	trans
cg25740652_ATG16L1	0.000668344	0.000829265	0.521817003	0.521817003	M1	Male	trans
cg10934068_EPHA7	0.000668344	0.000829265	0.576929516	0.576929516	M1	Male	trans
cg12713040_LINC01679	0.000668354	0.000829277	0.442892959	0.442892959	M1	Male	trans
cg07208552_COA6-AS1	0.000668355	0.000829277	-1.149524968	1.149524968	M1	Male	trans
cg18318704_RNU6-1162P	0.000668356	0.000829278	0.293916383	0.293916383	M1	Male	trans
cg06578063_ITGAE	0.000668358	0.00082928	-0.424119405	0.424119405	M1	Male	trans
cg15920524_DPYS	0.000668359	0.00082928	-0.442829414	0.442829414	M1	Male	trans
cg22052629_RNF11	0.00066836	0.00082928	-0.497612098	0.497612098	M1	Male	trans
cg09073539_ACIN1	0.000668361	0.00082928	-0.58034225	0.58034225	M1	Male	trans
cg21849790_ENSG00000176320	0.000668363	0.000829282	0.360232396	0.360232396	M1	Male	trans
cg23237976_RN7SKP78	0.000668366	0.000829284	-0.479047858	0.479047858	M1	Male	trans
cg02671217_MOB4	0.000668366	0.000829284	-0.524339365	0.524339365	M1	Male	trans
cg21966500_RNU7-185P	0.000668367	0.000829284	-1.074653702	1.074653702	M1	Male	trans
cg09534232_C2orf83	0.000668368	0.000829285	-0.368552747	0.368552747	M1	Male	trans
cg04525308_ENSG00000228625	0.00066837	0.000829286	-0.722341204	0.722341204	M1	Male	trans
cg04858164_ENSG00000111788	0.000668371	0.000829287	-0.436932514	0.436932514	M1	Male	trans
cg17591474_ENSG00000223538	0.000668372	0.000829287	-0.624414694	0.624414694	M1	Male	trans
cg26369418_LINC02013	0.000668374	0.000829288	0.699422117	0.699422117	M1	Male	trans
cg14550340_CICP6	0.000668376	0.00082929	-0.616292737	0.616292737	M1	Male	trans
cg27346424_EYS	0.000668377	0.00082929	-0.767198501	0.767198501	M1	Male	trans
cg05467012_LCNL1	0.000668377	0.00082929	0.571795537	0.571795537	M1	Male	trans
cg13434714_RNU6-110P	0.000668378	0.00082929	0.796101869	0.796101869	M1	Male	trans
cg20374823_INPP5J	0.000668381	0.000829292	0.656313103	0.656313103	M1	Male	trans
cg13160884_SDCBP2	0.000668382	0.000829293	0.598724338	0.598724338	M1	Male	trans
cg11889058_CHCHD2P6	0.000668383	0.000829293	-0.746223343	0.746223343	M1	Male	trans
cg16064295_UBR5	0.000668384	0.000829293	-0.65783737	0.65783737	M1	Male	trans
cg17338411_COL14A1	0.000668385	0.000829293	-0.531318912	0.531318912	M1	Male	trans
cg11935459_EDN2	0.000668386	0.000829293	-0.979539288	0.979539288	M1	Male	trans
cg05505459_ZNF529	0.000668386	0.000829293	-0.733032841	0.733032841	M1	Male	trans
cg03179052_CPEB2	0.000668389	0.000829296	-0.903447511	0.903447511	M1	Male	trans
cg11742016_LINC00266-1	0.000668392	0.000829299	0.533868645	0.533868645	M1	Male	trans
cg10392209_POM121L7P	0.000668393	0.0008293	-0.617232513	0.617232513	M1	Male	trans
cg01026025_DEFA1	0.000668395	0.0008293	-0.773161572	0.773161572	M1	Male	trans
cg09755512_GC	0.000668396	0.0008293	-0.388836734	0.388836734	M1	Male	trans
cg19878597_BDKRB2	0.000668396	0.0008293	0.389554816	0.389554816	M1	Male	trans
cg24567967_RPL13AP20	0.000668396	0.0008293	0.699236829	0.699236829	M1	Male	trans
cg15074728_OR10K1	0.000668398	0.000829301	-0.080827255	0.080827255	M1	Male	trans
cg25938960_ENSG00000224049	0.000668398	0.000829301	-0.693798576	0.693798576	M1	Male	trans
cg25588120_IPO5	0.000668402	0.000829304	-0.288731126	0.288731126	M1	Male	trans
cg14646974_ENSG00000241169	0.000668402	0.000829304	-0.498414145	0.498414145	M1	Male	trans
cg16575821_NLRP12	0.000668406	0.000829307	-0.19616182	0.19616182	M1	Male	trans
cg21845869_RPS3	0.000668406	0.000829307	-0.260822656	0.260822656	M1	Male	trans
cg12398261_PSMB10	0.000668406	0.000829307	3.365832569	3.365832569	M1	Male	trans
cg08018007_UNC13D	0.000668408	0.000829307	-0.545275107	0.545275107	M1	Male	trans
cg25241399_SPDYC	0.000668409	0.000829308	-0.559896848	0.559896848	M1	Male	trans
cg09830308_ENO4	0.000668412	0.00082931	0.413660118	0.413660118	M1	Male	trans
cg04938082_TLX1NB	0.000668413	0.00082931	-0.453736306	0.453736306	M1	Male	trans
cg02399454_MIR625	0.000668413	0.00082931	-0.359402578	0.359402578	M1	Male	trans
cg07621561_ENSG00000237843	0.000668414	0.00082931	0.580619801	0.580619801	M1	Male	trans
cg00291573_ENSG00000222031	0.000668414	0.00082931	0.570347738	0.570347738	M1	Male	trans
cg07850274_EEF1E1P1	0.000668419	0.000829315	-0.665243761	0.665243761	M1	Male	trans
cg24839386_KIAA0513	0.00066842	0.000829316	0.471478203	0.471478203	M1	Male	trans
cg22597706_FRMD1	0.000668421	0.000829316	-0.525359811	0.525359811	M1	Male	trans
cg10183235_OR7D4	0.000668423	0.000829317	-0.471328036	0.471328036	M1	Male	trans
cg18330281_ENSG00000241281	0.000668424	0.000829317	0.556173032	0.556173032	M1	Male	trans
cg24311207_SNORD37	0.000668425	0.000829318	0.399471006	0.399471006	M1	Male	trans
cg03167407_GYG2-AS1	0.000668428	0.000829321	-0.870465226	0.870465226	M1	Male	trans
cg02491754_ENSG00000221060	0.000668432	0.000829324	0.304392714	0.304392714	M1	Male	trans
cg10552523_USP17L4	0.000668432	0.000829324	0.725380105	0.725380105	M1	Male	trans
cg15947977_HNF4A	0.000668433	0.000829325	-0.574534469	0.574534469	M1	Male	trans
cg24107163_MOGAT2	0.000668434	0.000829325	0.594944383	0.594944383	M1	Male	trans
cg00545295_RNU6-912P	0.000668438	0.000829328	0.449030911	0.449030911	M1	Male	trans
cg24096515_AJM1	0.000668439	0.000829328	0.781445572	0.781445572	M1	Male	trans
cg02597454_SDAD1P3	0.000668439	0.000829328	-0.689889274	0.689889274	M1	Male	trans
cg23290207_RNA5SP53	0.000668448	0.000829338	0.512090525	0.512090525	M1	Male	trans
cg09272186_SELENOF	0.000668449	0.000829339	1.106389579	1.106389579	M1	Male	trans
cg07405255_SSBP1	0.00066845	0.000829339	-0.678639979	0.678639979	M1	Male	trans
cg15889703_OLIG1	0.000668453	0.000829341	-0.250255937	0.250255937	M1	Male	trans
cg08160224_FLYWCH1	0.000668453	0.000829341	0.460970125	0.460970125	M1	Male	trans
cg16811771_ZNF483	0.000668456	0.000829343	0.494018993	0.494018993	M1	Male	trans
cg01327202_RPS15AP40	0.000668457	0.000829343	0.661886183	0.661886183	M1	Male	trans
cg16653703_ZNF738	0.000668459	0.000829343	-0.776092973	0.776092973	M1	Male	trans
cg22646311_SFRP2	0.00066846	0.000829343	0.51589596	0.51589596	M1	Male	trans
cg12106403_ENSG00000234425	0.00066846	0.000829343	-0.456600813	0.456600813	M1	Male	trans
cg11516226_ENSG00000230343	0.00066846	0.000829343	-0.399317625	0.399317625	M1	Male	trans
cg14641472_ENSG00000232448	0.000668462	0.000829345	0.544600181	0.544600181	M1	Male	trans
cg01111656_ENSG00000217455	0.000668463	0.000829345	-0.301809232	0.301809232	M1	Male	trans
cg12163800_UAP1	0.000668465	0.000829347	-2.310778612	2.310778612	M1	Male	trans
cg12582819_SDCBP2	0.000668469	0.000829351	0.427303888	0.427303888	M1	Male	trans
cg08422863_NR5A1	0.000668471	0.000829353	0.47797973	0.47797973	M1	Male	trans
cg12341475_PKHD1L1	0.000668472	0.000829353	-0.519859261	0.519859261	M1	Male	trans
cg22772528_RNU6-1208P	0.000668473	0.000829353	0.612083926	0.612083926	M1	Male	trans
cg16078318_APOA1-AS	0.000668474	0.000829353	-0.672396998	0.672396998	M1	Male	trans
cg06067437_RNU4-31P	0.000668474	0.000829353	0.36430098	0.36430098	M1	Male	trans
cg14409406_YEATS4	0.000668477	0.000829355	-0.524912744	0.524912744	M1	Male	trans
cg07096305_TOX3	0.000668478	0.000829356	0.418318552	0.418318552	M1	Male	trans
cg08770755_SCGB1D1	0.000668479	0.000829356	-0.499246501	0.499246501	M1	Male	trans
cg06803261_LINC00427	0.00066848	0.000829357	-0.612027407	0.612027407	M1	Male	trans
cg06870875_SNORD13P3	0.000668481	0.000829357	-0.793788066	0.793788066	M1	Male	trans
cg25072611_RNU6-884P	0.000668489	0.000829366	0.843264066	0.843264066	M1	Male	trans
cg15482000_PTGIS	0.000668493	0.000829369	-0.378535396	0.378535396	M1	Male	trans
cg27560040_H1-7	0.000668495	0.000829372	-0.502827257	0.502827257	M1	Male	trans
cg02265810_TAX1BP1-AS1	0.000668496	0.000829372	-1.308836019	1.308836019	M1	Male	trans
cg01972009_MGC27382	0.000668499	0.000829372	-0.580232693	0.580232693	M1	Male	trans
cg06193958_SRRM3	0.000668499	0.000829372	-0.444563761	0.444563761	M1	Male	trans
cg05926928_PROX1-AS1	0.000668499	0.000829372	0.365352768	0.365352768	M1	Male	trans
cg20630363_PAFAH1B2	0.000668501	0.000829373	0.533401657	0.533401657	M1	Male	trans
cg14313932_PI4K2B	0.000668502	0.000829373	-0.355858826	0.355858826	M1	Male	trans
cg16581142_DDX50P2	0.000668502	0.000829373	-0.745285516	0.745285516	M1	Male	trans
cg05162456_RSPH6A	0.000668505	0.000829374	-0.503405916	0.503405916	M1	Male	trans
cg12395958_GOLGA2P8	0.000668505	0.000829374	-0.668945555	0.668945555	M1	Male	trans
cg03655023_SYNPO2	0.000668505	0.000829374	-0.518190199	0.518190199	M1	Male	trans
cg20045882_IGF2R	0.000668506	0.000829374	0.450769465	0.450769465	M1	Male	trans
cg24613691_ENSG00000224400	0.000668507	0.000829374	0.508943531	0.508943531	M1	Male	trans
cg13236475_KRT8P14	0.00066851	0.000829378	-0.344709455	0.344709455	M1	Male	trans
cg23798064_MIR876	0.000668521	0.00082939	-0.607853738	0.607853738	M1	Male	trans
cg13419774_ARID3A	0.000668522	0.00082939	0.555052771	0.555052771	M1	Male	trans
cg26150096_MIGA2	0.000668523	0.000829392	0.643540572	0.643540572	M1	Male	trans
cg14341968_RNU6-2	0.000668524	0.000829392	0.357926869	0.357926869	M1	Male	trans
cg18910298_ADGRL3	0.000668526	0.000829393	0.489811121	0.489811121	M1	Male	trans
cg13702767_FLAD1	0.000668528	0.000829393	0.580411265	0.580411265	M1	Male	trans
cg04520897_GRIK3	0.000668529	0.000829393	-0.484492037	0.484492037	M1	Male	trans
cg21525498_RN7SL128P	0.000668529	0.000829393	-0.759496345	0.759496345	M1	Male	trans
cg19471613_RN7SKP228	0.000668531	0.000829393	-0.613970261	0.613970261	M1	Male	trans
cg00545295_MTCO2P29	0.000668532	0.000829393	0.531849473	0.531849473	M1	Male	trans
cg02589878_MYCLP1	0.000668533	0.000829393	-0.528831528	0.528831528	M1	Male	trans
cg01164221_AXIN2	0.000668534	0.000829393	-0.369856941	0.369856941	M1	Male	trans
cg03655023_MCCC2	0.000668537	0.000829393	-0.508309972	0.508309972	M1	Male	trans
cg15798563_LRRC4C	0.000668538	0.000829393	-0.623113989	0.623113989	M1	Male	trans
cg16259605_TMEM229A	0.000668539	0.000829393	0.245997411	0.245997411	M1	Male	trans
cg08229224_UHMK1	0.000668542	0.000829393	-0.437774768	0.437774768	M1	Male	trans
cg04398282_PACSIN1	0.000668546	0.000829393	-0.617766611	0.617766611	M1	Male	trans
cg03388786_CRYGC	0.000668546	0.000829393	0.451975983	0.451975983	M1	Male	trans
cg03388786_LINC01141	0.000668546	0.000829393	0.330567792	0.330567792	M1	Male	trans
cg03388786_RPS20P13	0.000668546	0.000829393	0.360947693	0.360947693	M1	Male	trans
cg03388786_RPS23P5	0.000668546	0.000829393	0.782046253	0.782046253	M1	Male	trans
cg03388786_UBTFL2	0.000668546	0.000829393	0.137275598	0.137275598	M1	Male	trans
cg03388786_RN7SKP279	0.000668546	0.000829393	0.571134156	0.571134156	M1	Male	trans
cg03388786_RN7SKP172	0.000668546	0.000829393	0.360947693	0.360947693	M1	Male	trans
cg03388786_CYCSP32	0.000668546	0.000829393	0.324587581	0.324587581	M1	Male	trans
cg03388786_SNORD102	0.000668546	0.000829393	0.291634469	0.291634469	M1	Male	trans
cg03388786_RNU6-434P	0.000668546	0.000829393	0.468078919	0.468078919	M1	Male	trans
cg03388786_ENSG00000228560	0.000668546	0.000829393	0.614179984	0.614179984	M1	Male	trans
cg03388786_OR3B1P	0.000668546	0.000829393	0.571134156	0.571134156	M1	Male	trans
cg03388786_UQCRC2P1	0.000668546	0.000829393	0.307089992	0.307089992	M1	Male	trans
cg03388786_UBTFL7	0.000668546	0.000829393	0.176475461	0.176475461	M1	Male	trans
cg03388786_ENSG00000228997	0.000668546	0.000829393	0.406900824	0.406900824	M1	Male	trans
cg12089094_ENSG00000227133	0.000668547	0.000829393	-0.357464348	0.357464348	M1	Male	trans
cg18592093_COX6A1	0.000668549	0.000829393	-0.666580756	0.666580756	M1	Male	trans
cg03549208_RNU6-608P	0.000668549	0.000829393	-0.516350704	0.516350704	M1	Male	trans
cg21711368_C9orf64	0.000668549	0.000829393	0.851660538	0.851660538	M1	Male	trans
cg20102246_PRX	0.00066855	0.000829393	0.323567957	0.323567957	M1	Male	trans
cg04036441_GAS8-AS1	0.00066855	0.000829393	-0.939809834	0.939809834	M1	Male	trans
cg23383887_MUC20-OT1	0.000668556	0.0008294	-0.686112338	0.686112338	M1	Male	trans
cg16964533_RNU6-1112P	0.000668558	0.000829401	-0.457633661	0.457633661	M1	Male	trans
cg08926056_NPFFR2	0.000668559	0.000829401	0.487165421	0.487165421	M1	Male	trans
cg19447025_SPINK13	0.00066856	0.000829401	-0.604298264	0.604298264	M1	Male	trans
cg14649060_HMGN1P4	0.000668563	0.000829403	0.56334856	0.56334856	M1	Male	trans
cg01708411_SNORA56	0.000668565	0.000829403	0.490363127	0.490363127	M1	Male	trans
cg16143544_MTATP6P26	0.000668567	0.000829403	-0.348903436	0.348903436	M1	Male	trans
cg00438885_ENSG00000235319	0.000668568	0.000829403	0.474694644	0.474694644	M1	Male	trans
cg02925821_PPY	0.000668569	0.000829403	-0.541667857	0.541667857	M1	Male	trans
cg19687532_RNU6-331P	0.00066857	0.000829403	-0.513606259	0.513606259	M1	Male	trans
cg03214444_EIF3LP2	0.000668571	0.000829403	-0.738995477	0.738995477	M1	Male	trans
cg07075387_IL4	0.000668574	0.000829403	0.892525602	0.892525602	M1	Male	trans
cg06640662_TSPAN31	0.000668576	0.000829403	0.68276486	0.68276486	M1	Male	trans
cg22126849_REN	0.000668576	0.000829403	0.422061013	0.422061013	M1	Male	trans
cg00545295_HTR3E	0.000668578	0.000829403	0.567510564	0.567510564	M1	Male	trans
cg19285799_PEX3	0.000668579	0.000829403	0.9084631	0.9084631	M1	Male	trans
cg03087807_AURKC	0.00066858	0.000829403	-0.709045296	0.709045296	M1	Male	trans
cg25014914_ENSG00000230003	0.00066858	0.000829403	-0.570977487	0.570977487	M1	Male	trans
cg13828701_ANKRD9	0.000668582	0.000829403	0.484232041	0.484232041	M1	Male	trans
cg26571977_PIEZO1P2	0.000668585	0.000829403	-0.717426384	0.717426384	M1	Male	trans
cg20551181_COMMD5	0.000668585	0.000829403	-0.510266204	0.510266204	M1	Male	trans
cg14478879_FGF11	0.000668586	0.000829403	0.668467282	0.668467282	M1	Male	trans
cg12513911_RNU6-1123P	0.000668586	0.000829403	0.638435573	0.638435573	M1	Male	trans
cg14015656_LINC01679	0.000668587	0.000829403	0.343889321	0.343889321	M1	Male	trans
cg06530081_DNAI4	0.000668588	0.000829403	-0.573835101	0.573835101	M1	Male	trans
cg06661812_ENSG00000224988	0.000668589	0.000829403	-0.755666071	0.755666071	M1	Male	trans
cg27663756_RNA5SP515	0.00066859	0.000829403	-0.592839125	0.592839125	M1	Male	trans
cg07648428_BTF3L4P4	0.000668592	0.000829403	-0.327486811	0.327486811	M1	Male	trans
cg07648428_ENSG00000215905	0.000668592	0.000829403	-0.482481557	0.482481557	M1	Male	trans
cg07648428_ENSG00000230627	0.000668592	0.000829403	-0.349245961	0.349245961	M1	Male	trans
cg07648428_RNU7-176P	0.000668592	0.000829403	-0.233286222	0.233286222	M1	Male	trans
cg07648428_RNU4ATAC2P	0.000668592	0.000829403	-0.295165586	0.295165586	M1	Male	trans
cg07648428_ENSG00000216616	0.000668592	0.000829403	-0.438878523	0.438878523	M1	Male	trans
cg07648428_RN7SL420P	0.000668592	0.000829403	-0.987702411	0.987702411	M1	Male	trans
cg07648428_LINC02010	0.000668592	0.000829403	-0.987702411	0.987702411	M1	Male	trans
cg07648428_RN7SKP62	0.000668592	0.000829403	-0.987702411	0.987702411	M1	Male	trans
cg07648428_HNRNPA1P1	0.000668592	0.000829403	-0.987702411	0.987702411	M1	Male	trans
cg07648428_DNAJA1P4	0.000668592	0.000829403	-0.987702411	0.987702411	M1	Male	trans
cg07648428_NHP2P2	0.000668592	0.000829403	-0.987702411	0.987702411	M1	Male	trans
cg07648428_RPS21P8	0.000668592	0.000829403	-0.987702411	0.987702411	M1	Male	trans
cg07648428_GRPEL2P1	0.000668592	0.000829403	-0.987702411	0.987702411	M1	Male	trans
cg07648428_SNORD115-28	0.000668592	0.000829403	-0.987702411	0.987702411	M1	Male	trans
cg07648428_ENSG00000235154	0.000668592	0.000829403	-0.987702411	0.987702411	M1	Male	trans
cg07648428_MED13P1	0.000668592	0.000829403	-0.987702411	0.987702411	M1	Male	trans
cg07648428_ENSG00000231484	0.000668592	0.000829403	-0.099854712	0.099854712	M1	Male	trans
cg25668515_ENSG00000231724	0.000668592	0.000829403	-0.50635976	0.50635976	M1	Male	trans
cg23234756_RPL23AP18	0.000668593	0.000829404	0.591807668	0.591807668	M1	Male	trans
cg07474672_ENSG00000236031	0.000668594	0.000829404	-0.726340545	0.726340545	M1	Male	trans
cg20515423_LIPC	0.000668601	0.000829411	0.436267603	0.436267603	M1	Male	trans
cg10227124_ENSG00000229402	0.000668601	0.000829411	0.527051537	0.527051537	M1	Male	trans
cg15664152_ENSG00000230637	0.000668603	0.000829412	0.58746886	0.58746886	M1	Male	trans
cg12046882_PPP1R42	0.000668604	0.000829412	-0.539625108	0.539625108	M1	Male	trans
cg01349063_VARS2	0.000668605	0.000829412	-0.841342081	0.841342081	M1	Male	trans
cg26897236_OSBP2	0.000668605	0.000829412	-1.059679111	1.059679111	M1	Male	trans
cg24967495_GAGE12D	0.000668606	0.000829413	-0.757160061	0.757160061	M1	Male	trans
cg13819988_ANGPTL2	0.000668607	0.000829413	-0.464285076	0.464285076	M1	Male	trans
cg06502685_SHLD2P1	0.000668608	0.000829413	-0.453547481	0.453547481	M1	Male	trans
cg15937049_ENSG00000223977	0.000668608	0.000829413	-1.045301266	1.045301266	M1	Male	trans
cg19772114_RPL12P13	0.00066861	0.000829414	-0.508569012	0.508569012	M1	Male	trans
cg23974730_NPM1P37	0.00066861	0.000829414	0.624337644	0.624337644	M1	Male	trans
cg20821566_FBXO3	0.000668614	0.000829417	-0.500134551	0.500134551	M1	Male	trans
cg04036441_PDYN-AS1	0.000668614	0.000829417	-0.809562817	0.809562817	M1	Male	trans
cg13205099_ZBTB16	0.000668617	0.000829419	-0.509386327	0.509386327	M1	Male	trans
cg10417809_ENSG00000235574	0.000668618	0.000829419	0.495126749	0.495126749	M1	Male	trans
cg05505459_PSTK	0.000668618	0.000829419	-0.609426423	0.609426423	M1	Male	trans
cg20057198_RPL13AP5	0.000668619	0.000829419	0.412303672	0.412303672	M1	Male	trans
cg24430871_ENSG00000224163	0.000668621	0.00082942	-0.441335072	0.441335072	M1	Male	trans
cg05741563_RNU7-56P	0.000668621	0.00082942	-0.491092138	0.491092138	M1	Male	trans
cg13391079_IGHV3-11	0.000668625	0.000829423	-0.983580041	0.983580041	M1	Male	trans
cg04000274_ZNF614	0.000668626	0.000829423	-1.02520445	1.02520445	M1	Male	trans
cg20821566_B3GNT8	0.000668627	0.000829423	0.457905452	0.457905452	M1	Male	trans
cg25588120_RPP14	0.000668627	0.000829423	-0.278234862	0.278234862	M1	Male	trans
cg06502685_IMPG2	0.000668628	0.000829423	-0.442065864	0.442065864	M1	Male	trans
cg26284114_SNORD19	0.000668628	0.000829423	0.45404912	0.45404912	M1	Male	trans
cg19128982_RN7SKP44	0.000668629	0.000829424	0.548787084	0.548787084	M1	Male	trans
cg22108143_ENSG00000234579	0.00066863	0.000829424	-0.930881197	0.930881197	M1	Male	trans
cg14833402_RPS12P31	0.000668631	0.000829425	0.705225476	0.705225476	M1	Male	trans
cg03655023_EIF2S1	0.000668637	0.000829431	-0.496900429	0.496900429	M1	Male	trans
cg15646741_NPY	0.000668639	0.000829433	0.54414041	0.54414041	M1	Male	trans
cg23422156_STPG2	0.000668642	0.000829435	-0.462430204	0.462430204	M1	Male	trans
cg00193210_OR4S1	0.000668643	0.000829435	-0.760771014	0.760771014	M1	Male	trans
cg07914385_LINC02264	0.000668646	0.000829437	-0.364391622	0.364391622	M1	Male	trans
cg10549973_NSG2	0.000668646	0.000829437	0.39752227	0.39752227	M1	Male	trans
cg21781761_SPRR2D	0.000668647	0.000829438	-0.208049407	0.208049407	M1	Male	trans
cg19801817_RNA5SP435	0.000668648	0.000829438	-0.418755321	0.418755321	M1	Male	trans
cg08229224_MARF1	0.000668649	0.000829439	-0.440430525	0.440430525	M1	Male	trans
cg09999324_SLC6A1	0.000668651	0.000829439	-0.386295513	0.386295513	M1	Male	trans
cg11056334_RNU6-204P	0.000668651	0.000829439	-0.326588026	0.326588026	M1	Male	trans
cg16964206_ENSG00000238287	0.000668653	0.000829439	-0.848242194	0.848242194	M1	Male	trans
cg07814977_FAM87B	0.000668654	0.000829439	-0.569769451	0.569769451	M1	Male	trans
cg03206304_MEF2D	0.000668655	0.000829439	-0.679265292	0.679265292	M1	Male	trans
cg19681352_IGHJ2P	0.000668655	0.000829439	-0.367590342	0.367590342	M1	Male	trans
cg15889703_AKAP8P1	0.000668656	0.000829439	-0.338558975	0.338558975	M1	Male	trans
cg22911013_MYL6P1	0.000668656	0.000829439	-0.88948759	0.88948759	M1	Male	trans
cg01569860_SERINC4	0.000668656	0.000829439	-0.307063209	0.307063209	M1	Male	trans
cg06793967_LINC01695	0.00066866	0.000829444	-0.386109531	0.386109531	M1	Male	trans
cg06548479_RPS3AP25	0.000668662	0.000829445	-0.41379579	0.41379579	M1	Male	trans
cg05139068_RN7SL263P	0.000668665	0.000829447	0.514706559	0.514706559	M1	Male	trans
cg05521150_LRP5L	0.000668668	0.000829451	0.564965865	0.564965865	M1	Male	trans
cg09160344_IFNA13	0.000668669	0.000829451	0.495794364	0.495794364	M1	Male	trans
cg20638896_TNP2	0.000668671	0.000829453	-0.28560287	0.28560287	M1	Male	trans
cg08841544_ENSG00000236814	0.000668675	0.000829457	-0.652254721	0.652254721	M1	Male	trans
cg20825109_RPL15P18	0.000668676	0.000829457	-0.735605814	0.735605814	M1	Male	trans
cg22738686_ENSG00000239739	0.00066868	0.000829461	0.774983061	0.774983061	M1	Male	trans
cg19378640_ENSG00000237954	0.000668684	0.000829465	0.590001519	0.590001519	M1	Male	trans
cg16071815_ENSG00000234780	0.000668685	0.000829466	-0.811422086	0.811422086	M1	Male	trans
cg22108143_EBI3	0.000668686	0.000829466	-0.487527286	0.487527286	M1	Male	trans
cg01391681_NLGN1	0.000668687	0.000829466	-0.279578381	0.279578381	M1	Male	trans
cg22120018_ENSG00000203565	0.000668687	0.000829466	-0.514932546	0.514932546	M1	Male	trans
cg23805755_THNSL1	0.000668688	0.000829466	-0.483068618	0.483068618	M1	Male	trans
cg12372706_KRT18P29	0.00066869	0.000829467	-0.622575584	0.622575584	M1	Male	trans
cg12885203_HOMER3	0.000668691	0.000829467	0.459760288	0.459760288	M1	Male	trans
cg14655590_E2F3P2	0.000668692	0.000829467	-0.428887454	0.428887454	M1	Male	trans
cg17031967_ACAP3	0.000668692	0.000829467	-1.280522651	1.280522651	M1	Male	trans
cg16476700_RTP1	0.000668694	0.000829468	-0.052506864	0.052506864	M1	Male	trans
cg15143268_PROSER1	0.000668698	0.000829473	-0.570000592	0.570000592	M1	Male	trans
cg02235918_ENSG00000186076	0.000668698	0.000829473	-0.361968946	0.361968946	M1	Male	trans
cg02848996_ENSG00000234001	0.000668701	0.000829475	-0.674853337	0.674853337	M1	Male	trans
cg06593237_TRIP10	0.000668707	0.000829481	0.468522024	0.468522024	M1	Male	trans
cg00859434_TEK	0.000668708	0.000829481	-0.597924827	0.597924827	M1	Male	trans
cg11366701_TUBB8P9	0.000668708	0.000829481	0.631734722	0.631734722	M1	Male	trans
cg05181354_OPLAH	0.000668709	0.000829482	0.539342906	0.539342906	M1	Male	trans
cg14136582_GLRX5P2	0.00066871	0.000829482	-0.777072535	0.777072535	M1	Male	trans
cg07190763_SLC31A2	0.000668711	0.000829482	-0.443408098	0.443408098	M1	Male	trans
cg07723365_SLC7A3	0.000668712	0.000829482	0.819033194	0.819033194	M1	Male	trans
cg17844690_ENSG00000224366	0.000668713	0.000829483	-0.62119164	0.62119164	M1	Male	trans
cg03300589_IL9	0.000668715	0.000829484	0.447383613	0.447383613	M1	Male	trans
cg16486690_SLC3A2	0.000668716	0.000829484	0.5932453	0.5932453	M1	Male	trans
cg13078965_RNU6-179P	0.000668719	0.000829486	-0.500236736	0.500236736	M1	Male	trans
cg23151860_RARS1	0.000668719	0.000829486	0.814809249	0.814809249	M1	Male	trans
cg08869231_EYA4	0.000668721	0.000829487	-0.454553034	0.454553034	M1	Male	trans
cg05812671_RNU6-601P	0.000668721	0.000829487	-0.320423644	0.320423644	M1	Male	trans
cg08186671_SIPA1	0.000668723	0.000829488	0.468235376	0.468235376	M1	Male	trans
cg19039809_IDI1	0.000668728	0.000829493	0.814885981	0.814885981	M1	Male	trans
cg14267705_RNF139	0.000668728	0.000829493	-0.677231467	0.677231467	M1	Male	trans
cg20761810_ENSG00000241057	0.000668729	0.000829493	0.424069762	0.424069762	M1	Male	trans
cg12671811_SLC25A6P6	0.000668732	0.000829496	-0.248325695	0.248325695	M1	Male	trans
cg00909976_ENSG00000231675	0.000668734	0.000829498	0.303718505	0.303718505	M1	Male	trans
cg16143544_GNAS-AS1	0.000668735	0.000829498	-0.310070145	0.310070145	M1	Male	trans
cg19595092_IGLV3-19	0.000668738	0.0008295	-1.193869344	1.193869344	M1	Male	trans
cg10836755_OR7E130P	0.00066874	0.000829501	-0.742546231	0.742546231	M1	Male	trans
cg22166977_KRT8P17	0.00066874	0.000829501	-0.787172164	0.787172164	M1	Male	trans
cg09003023_TEX43	0.000668741	0.000829501	0.61780801	0.61780801	M1	Male	trans
cg12462499_CEACAMP8	0.000668744	0.000829504	-0.52908994	0.52908994	M1	Male	trans
cg03277898_DNAI4	0.000668747	0.000829506	-0.484257442	0.484257442	M1	Male	trans
cg01109250_CCL17	0.000668747	0.000829506	-0.508697068	0.508697068	M1	Male	trans
cg22772639_STMN2	0.000668748	0.000829507	-0.11819647	0.11819647	M1	Male	trans
cg21175760_FOXI1	0.000668751	0.000829508	-0.573798443	0.573798443	M1	Male	trans
cg09661733_MIR181A2HG	0.000668751	0.000829508	-0.368640728	0.368640728	M1	Male	trans
cg08922737_ADAMTS12	0.000668752	0.000829509	0.515532073	0.515532073	M1	Male	trans
cg23291158_ANKRD18DP	0.000668753	0.000829509	-0.696458682	0.696458682	M1	Male	trans
cg00530579_ARHGAP15	0.000668756	0.000829512	-0.375873976	0.375873976	M1	Male	trans
cg19080638_RPL22P14	0.000668759	0.000829514	0.768526915	0.768526915	M1	Male	trans
cg25588120_NUP37	0.000668759	0.000829514	-0.299568114	0.299568114	M1	Male	trans
cg16653703_SNX3	0.000668759	0.000829514	-0.716295372	0.716295372	M1	Male	trans
cg26686753_CRIP1P2	0.000668762	0.000829516	-0.813342082	0.813342082	M1	Male	trans
cg09483607_SENP5	0.000668765	0.000829518	-0.52339449	0.52339449	M1	Male	trans
cg13828701_ARPC4	0.000668765	0.000829518	0.430327166	0.430327166	M1	Male	trans
cg20275066_IGHD3-9	0.000668767	0.000829519	0.767246673	0.767246673	M1	Male	trans
cg01978072_RPSAP12	0.000668768	0.00082952	-1.114116754	1.114116754	M1	Male	trans
cg07235133_MAGEA9	0.000668773	0.000829525	0.670758009	0.670758009	M1	Male	trans
cg06502685_RABGGTA	0.000668775	0.000829525	0.317471214	0.317471214	M1	Male	trans
cg20207763_GYPA	0.000668775	0.000829525	0.598881809	0.598881809	M1	Male	trans
cg00991379_RN7SL578P	0.000668776	0.000829525	-0.572271068	0.572271068	M1	Male	trans
cg10288502_ENSG00000231781	0.000668776	0.000829525	-0.568134517	0.568134517	M1	Male	trans
cg17477995_ERICH2	0.000668777	0.000829525	-0.46988827	0.46988827	M1	Male	trans
cg16486690_MIR425	0.000668778	0.000829525	0.745766384	0.745766384	M1	Male	trans
cg15085564_DLX6	0.000668778	0.000829525	-0.604815356	0.604815356	M1	Male	trans
cg18361467_RPS2P35	0.000668778	0.000829525	-0.76594311	0.76594311	M1	Male	trans
cg00999469_TMEM69	0.000668783	0.000829529	0.769447624	0.769447624	M1	Male	trans
cg10538377_HOMER2	0.000668783	0.000829529	0.798736178	0.798736178	M1	Male	trans
cg06779317_AKAP1	0.000668784	0.00082953	-0.383063346	0.383063346	M1	Male	trans
cg27210166_RNU6-945P	0.000668787	0.00082953	-0.351840566	0.351840566	M1	Male	trans
cg03591606_MOAP1	0.000668787	0.00082953	0.373909987	0.373909987	M1	Male	trans
cg19194405_FLNC	0.000668787	0.00082953	-0.41293494	0.41293494	M1	Male	trans
cg02913768_ELSPBP1	0.000668788	0.00082953	0.579074629	0.579074629	M1	Male	trans
cg13848429_NPM1P31	0.000668788	0.00082953	0.401399138	0.401399138	M1	Male	trans
cg23914255_ENSG00000204556	0.000668789	0.00082953	-0.573466374	0.573466374	M1	Male	trans
cg10274208_HGF	0.000668793	0.000829534	0.475806263	0.475806263	M1	Male	trans
cg24347251_LINC01249	0.000668794	0.000829534	-0.663825787	0.663825787	M1	Male	trans
cg10081425_SULT1A1	0.000668795	0.000829534	-0.371284052	0.371284052	M1	Male	trans
cg01808320_RNU6-66P	0.000668795	0.000829534	-0.446175913	0.446175913	M1	Male	trans
cg21011721_MIR95	0.000668801	0.00082954	-0.578888921	0.578888921	M1	Male	trans
cg25628461_Y_RNA	0.000668802	0.000829541	-0.542526746	0.542526746	M1	Male	trans
cg09640693_SAR1AP1	0.000668803	0.000829541	-0.757237561	0.757237561	M1	Male	trans
cg17004893_SSMEM1	0.000668803	0.000829541	-0.402676017	0.402676017	M1	Male	trans
cg10625365_LINC00487	0.000668808	0.000829545	0.688659064	0.688659064	M1	Male	trans
cg04070200_DRAXIN	0.000668811	0.000829547	-0.325925643	0.325925643	M1	Male	trans
cg03113878_RNU6-933P	0.000668811	0.000829547	0.561902838	0.561902838	M1	Male	trans
cg08436660_CLEC2B	0.000668812	0.000829547	0.46328093	0.46328093	M1	Male	trans
cg09479785_ENSG00000239381	0.000668813	0.000829547	-0.680704246	0.680704246	M1	Male	trans
cg12675571_RPL17P13	0.000668814	0.000829547	0.618072279	0.618072279	M1	Male	trans
cg21056002_DAZ2	0.000668814	0.000829547	0.156890795	0.156890795	M1	Male	trans
cg12845678_CNTN3	0.000668817	0.000829551	-0.62279978	0.62279978	M1	Male	trans
cg11086960_TNPO1	0.000668819	0.000829551	-0.601497174	0.601497174	M1	Male	trans
cg02591487_NT5DC1P2	0.000668819	0.000829551	0.680400898	0.680400898	M1	Male	trans
cg03231326_ENSG00000225313	0.000668821	0.000829553	-0.968756036	0.968756036	M1	Male	trans
cg23370710_RNA5SP323	0.000668822	0.000829553	-0.331372518	0.331372518	M1	Male	trans
cg04726019_EBF1	0.000668826	0.000829557	-0.544278041	0.544278041	M1	Male	trans
cg03371439_SPANXA2	0.000668827	0.000829557	-0.329820812	0.329820812	M1	Male	trans
cg12606694_RPL23AP70	0.000668827	0.000829557	0.584028826	0.584028826	M1	Male	trans
cg25412448_RNA5SP375	0.000668828	0.000829557	-0.533039056	0.533039056	M1	Male	trans
cg24910303_ANPEP	0.000668828	0.000829557	-0.48477951	0.48477951	M1	Male	trans
cg14429748_KRTAP10-3	0.000668832	0.00082956	-0.621585309	0.621585309	M1	Male	trans
cg08426938_PLS1	0.000668834	0.000829562	-0.499639081	0.499639081	M1	Male	trans
cg01620164_SPDYC	0.000668834	0.000829562	-0.47494515	0.47494515	M1	Male	trans
cg22077406_RARRES2P1	0.000668837	0.000829563	-0.594456961	0.594456961	M1	Male	trans
cg22209010_CAMKK1	0.000668837	0.000829563	-0.361543343	0.361543343	M1	Male	trans
cg05006567_LINC02096	0.00066884	0.000829565	2.424451168	2.424451168	M1	Male	trans
cg02463739_TIE1	0.000668841	0.000829565	-0.491950479	0.491950479	M1	Male	trans
cg26283879_MBNL1-AS1	0.000668841	0.000829565	0.628351754	0.628351754	M1	Male	trans
cg17848362_ENSG00000223991	0.000668845	0.000829569	-0.408649727	0.408649727	M1	Male	trans
cg23404528_ABHD5	0.000668847	0.00082957	0.407847377	0.407847377	M1	Male	trans
cg09642857_CCDC85C	0.000668847	0.00082957	0.352434357	0.352434357	M1	Male	trans
cg19408449_ZCRB1P1	0.000668848	0.00082957	-0.240586757	0.240586757	M1	Male	trans
cg26897236_PES1	0.000668848	0.00082957	-0.998242052	0.998242052	M1	Male	trans
cg22855933_IRS1	0.00066885	0.000829571	0.430356141	0.430356141	M1	Male	trans
cg10157663_SDHCP2	0.00066885	0.000829571	-0.619797922	0.619797922	M1	Male	trans
cg02797144_ENSG00000229727	0.000668852	0.000829572	0.583400274	0.583400274	M1	Male	trans
cg25512791_ENSG00000188365	0.000668854	0.000829573	0.602209941	0.602209941	M1	Male	trans
cg20630363_CYP20A1	0.000668856	0.000829575	0.58743816	0.58743816	M1	Male	trans
cg05745656_MIR203A	0.000668857	0.000829575	0.602162655	0.602162655	M1	Male	trans
cg02751273_ZNF503-AS2	0.000668858	0.000829575	0.329167251	0.329167251	M1	Male	trans
cg10428733_OSTCP5	0.000668858	0.000829575	-0.688727081	0.688727081	M1	Male	trans
cg13311549_RGMB	0.000668861	0.000829577	0.545744414	0.545744414	M1	Male	trans
cg26505707_POLD4	0.000668862	0.000829577	0.520754299	0.520754299	M1	Male	trans
cg04887104_FNDC4	0.000668865	0.000829581	-0.449144708	0.449144708	M1	Male	trans
cg02943303_OR2L6P	0.000668866	0.000829581	0.225295683	0.225295683	M1	Male	trans
cg21369801_REN	0.000668868	0.000829581	-0.433893362	0.433893362	M1	Male	trans
cg05229655_RGS5-AS1	0.000668868	0.000829581	0.57997238	0.57997238	M1	Male	trans
cg23840219_KRT16P5	0.000668869	0.000829581	0.308814551	0.308814551	M1	Male	trans
cg16068431_DLK1	0.000668869	0.000829581	-0.236935609	0.236935609	M1	Male	trans
cg17233160_TEPSIN	0.00066887	0.000829581	0.670705907	0.670705907	M1	Male	trans
cg18997918_LINC01797	0.000668871	0.000829581	-0.496586699	0.496586699	M1	Male	trans
cg24317585_NEGR1	0.000668872	0.000829581	-0.437976057	0.437976057	M1	Male	trans
cg03794522_SNORA72	0.000668872	0.000829581	0.236050429	0.236050429	M1	Male	trans
cg06623474_SERHL2	0.000668873	0.000829581	0.601280939	0.601280939	M1	Male	trans
cg08792416_LRRC63	0.000668874	0.000829581	-0.675841232	0.675841232	M1	Male	trans
cg14062304_RPL35AP34	0.000668874	0.000829581	-0.654469228	0.654469228	M1	Male	trans
cg18376568_NUMBL	0.000668875	0.000829581	-0.505219119	0.505219119	M1	Male	trans
cg03007524_RPS15P9	0.000668875	0.000829581	1.163486937	1.163486937	M1	Male	trans
cg05511613_BCL3	0.000668876	0.000829581	-0.491547778	0.491547778	M1	Male	trans
cg10771048_PIM1	0.000668877	0.000829581	0.423238072	0.423238072	M1	Male	trans
cg21961527_LSM10	0.000668877	0.000829581	-0.411385514	0.411385514	M1	Male	trans
cg06723626_DDX39AP1	0.000668879	0.000829581	-0.52328233	0.52328233	M1	Male	trans
cg08148553_DIPK2B	0.000668879	0.000829581	0.409113102	0.409113102	M1	Male	trans
cg15022772_MIF-AS1	0.000668881	0.000829583	0.836607759	0.836607759	M1	Male	trans
cg00759146_LPAR1	0.000668882	0.000829583	-0.553671921	0.553671921	M1	Male	trans
cg18093161_RPL7A	0.000668883	0.000829584	-0.292782011	0.292782011	M1	Male	trans
cg14354282_ENSG00000232309	0.000668885	0.000829586	-1.149072116	1.149072116	M1	Male	trans
cg20847228_C1QA	0.000668887	0.000829586	0.538856774	0.538856774	M1	Male	trans
cg03549208_BZW1P2	0.000668888	0.000829586	-0.43633005	0.43633005	M1	Male	trans
cg20205474_ENSG00000213851	0.000668888	0.000829586	0.930458393	0.930458393	M1	Male	trans
cg10045861_SNX18P13	0.000668889	0.000829587	-0.477531524	0.477531524	M1	Male	trans
cg27294209_DLG4	0.00066889	0.000829587	-0.821271882	0.821271882	M1	Male	trans
cg02874992_NR4A2	0.000668892	0.000829588	-0.413712305	0.413712305	M1	Male	trans
cg06320570_ENSG00000224132	0.000668892	0.000829588	-0.991213684	0.991213684	M1	Male	trans
cg20695805_ENSG00000218565	0.000668893	0.000829588	0.357139786	0.357139786	M1	Male	trans
cg01700124_RN7SKP189	0.000668898	0.000829592	-0.480374555	0.480374555	M1	Male	trans
cg07718321_TRBV7-3	0.000668898	0.000829592	1.595831705	1.595831705	M1	Male	trans
cg16092347_TRAV20	0.000668899	0.000829592	-1.016143341	1.016143341	M1	Male	trans
cg01808320_ENSG00000242029	0.000668903	0.000829597	-0.364071061	0.364071061	M1	Male	trans
cg20816447_IFNA13	0.000668904	0.000829597	0.562128003	0.562128003	M1	Male	trans
cg14785464_RNMTL1P2	0.000668907	0.000829601	0.662843771	0.662843771	M1	Male	trans
cg06793967_CFL1	0.000668909	0.000829602	0.363010302	0.363010302	M1	Male	trans
cg23914255_KIF3C	0.000668912	0.000829605	-0.388363174	0.388363174	M1	Male	trans
cg23974730_LINC00237	0.000668917	0.00082961	0.464470381	0.464470381	M1	Male	trans
cg15101245_LINC01659	0.000668919	0.000829611	0.380151779	0.380151779	M1	Male	trans
cg01348938_CDK7P1	0.00066892	0.000829612	-0.464190537	0.464190537	M1	Male	trans
cg15961889_BBOX1	0.000668922	0.000829613	-0.686759265	0.686759265	M1	Male	trans
cg07414422_C1orf189	0.000668923	0.000829614	0.392098919	0.392098919	M1	Male	trans
cg09480417_ALMS1-IT1	0.000668924	0.000829614	-0.652172018	0.652172018	M1	Male	trans
cg03051617_CDH9	0.000668925	0.000829614	-1.269834038	1.269834038	M1	Male	trans
cg13875403_GNLY	0.000668925	0.000829614	-0.65960532	0.65960532	M1	Male	trans
cg07448055_ENSG00000233175	0.000668927	0.000829615	0.837611955	0.837611955	M1	Male	trans
cg08691237_FTH1P22	0.000668928	0.000829615	-0.492858676	0.492858676	M1	Male	trans
cg12938017_ENSG00000230221	0.000668928	0.000829615	0.421191531	0.421191531	M1	Male	trans
cg14446103_ZNF384	0.000668931	0.000829617	-0.416725479	0.416725479	M1	Male	trans
cg23383887_SLX4IP	0.000668931	0.000829617	-0.72907355	0.72907355	M1	Male	trans
cg08770755_INTS4P1	0.000668932	0.000829617	-0.469313241	0.469313241	M1	Male	trans
cg21986687_ZNF863P	0.000668933	0.000829617	-0.762886677	0.762886677	M1	Male	trans
cg16964206_ENSG00000228779	0.000668935	0.000829619	-0.68489225	0.68489225	M1	Male	trans
cg27208514_TMEM87B	0.000668935	0.000829619	-0.363750996	0.363750996	M1	Male	trans
cg19836592_SOX21-AS1	0.000668939	0.000829622	0.751390628	0.751390628	M1	Male	trans
cg16445317_TRIP13	0.000668941	0.000829622	-0.745186679	0.745186679	M1	Male	trans
cg19843051_USP9YP15	0.000668941	0.000829622	-0.740345885	0.740345885	M1	Male	trans
cg13799853_ENSG00000228403	0.000668941	0.000829622	0.484966018	0.484966018	M1	Male	trans
cg20426932_SNORA15B-1	0.000668942	0.000829622	0.864442386	0.864442386	M1	Male	trans
cg15154249_LINC01941	0.000668943	0.000829622	0.673129131	0.673129131	M1	Male	trans
cg01348938_RNU6-195P	0.000668944	0.000829622	-0.482063152	0.482063152	M1	Male	trans
cg08240529_P2RY6	0.000668945	0.000829622	0.475659395	0.475659395	M1	Male	trans
cg23806708_KRT41P	0.000668945	0.000829622	0.780958015	0.780958015	M1	Male	trans
cg06088084_POU3F4	0.000668954	0.000829632	0.581026274	0.581026274	M1	Male	trans
cg27459981_IPO11	0.000668955	0.000829632	0.482391283	0.482391283	M1	Male	trans
cg21711368_LCMT1	0.000668955	0.000829632	0.787804692	0.787804692	M1	Male	trans
cg15630394_TMSB15B-AS1	0.000668956	0.000829632	-0.553547242	0.553547242	M1	Male	trans
cg11171466_SETDB2	0.000668957	0.000829633	-0.632212574	0.632212574	M1	Male	trans
cg12030941_RNA5SP431	0.000668958	0.000829633	0.313463579	0.313463579	M1	Male	trans
cg02295872_NPIPB9	0.000668959	0.000829633	-0.497237009	0.497237009	M1	Male	trans
cg00212811_NUMBL	0.000668959	0.000829633	0.600243625	0.600243625	M1	Male	trans
cg15995131_POU5F1B	0.000668961	0.000829635	-0.576197727	0.576197727	M1	Male	trans
cg07386121_RPS26P5	0.000668963	0.000829636	1.170099679	1.170099679	M1	Male	trans
cg27560040_ENSG00000111788	0.000668965	0.000829637	-0.483209164	0.483209164	M1	Male	trans
cg12353589_SLC6A13	0.000668966	0.000829638	-0.521073566	0.521073566	M1	Male	trans
cg24765791_STAP1	0.000668968	0.00082964	0.329005169	0.329005169	M1	Male	trans
cg15627834_COX6A1P3	0.000668972	0.000829643	-0.441449797	0.441449797	M1	Male	trans
cg20316901_IPO7P1	0.000668973	0.000829645	-0.567138076	0.567138076	M1	Male	trans
cg24259615_KLK3	0.000668976	0.000829647	0.642924248	0.642924248	M1	Male	trans
cg22818433_LINC01761	0.000668977	0.000829647	0.837232267	0.837232267	M1	Male	trans
cg20825109_AIPL1	0.000668977	0.000829647	-0.871001368	0.871001368	M1	Male	trans
cg16342049_ENSG00000240710	0.00066898	0.000829649	-0.526157119	0.526157119	M1	Male	trans
cg11952493_DLEC1P1	0.000668981	0.000829649	-0.38808593	0.38808593	M1	Male	trans
cg13675055_LINC01760	0.000668982	0.000829649	-1.208562483	1.208562483	M1	Male	trans
cg16811771_ALPP	0.000668987	0.000829654	-0.624542877	0.624542877	M1	Male	trans
cg08229224_WWP1	0.000668987	0.000829654	-0.443340395	0.443340395	M1	Male	trans
cg00849267_CHIAP3	0.00066899	0.000829655	-0.51584077	0.51584077	M1	Male	trans
cg00168193_RNU11-4P	0.00066899	0.000829655	-0.704968929	0.704968929	M1	Male	trans
cg22280068_OR7E100P	0.000668991	0.000829655	-0.600886007	0.600886007	M1	Male	trans
cg15817224_OFD1P6Y	0.000668991	0.000829655	-1.27279575	1.27279575	M1	Male	trans
cg18562160_ENSG00000227292	0.000668993	0.000829655	-0.985525309	0.985525309	M1	Male	trans
cg07564962_CACNA2D3	0.000668993	0.000829655	-0.409438781	0.409438781	M1	Male	trans
cg16328999_ENSG00000226770	0.000668993	0.000829655	-0.740027182	0.740027182	M1	Male	trans
cg00879723_HSD17B3-AS1	0.000668994	0.000829655	-0.398360354	0.398360354	M1	Male	trans
cg06817609_ENSG00000219039	0.000668997	0.000829657	-0.5854235	0.5854235	M1	Male	trans
cg14299535_SLC25A1P3	0.000668997	0.000829657	-0.691337977	0.691337977	M1	Male	trans
cg08792416_ENSG00000225605	0.000669001	0.00082966	-0.802268587	0.802268587	M1	Male	trans
cg16999170_CD47	0.000669001	0.00082966	-0.725895151	0.725895151	M1	Male	trans
cg23197837_P2RY4	0.000669001	0.00082966	-0.586915958	0.586915958	M1	Male	trans
cg02399049_ADGRG3	0.000669004	0.000829662	-0.390439032	0.390439032	M1	Male	trans
cg06320570_VPS26CP1	0.000669006	0.000829664	-0.615287739	0.615287739	M1	Male	trans
cg03558233_OR4F6	0.00066901	0.000829668	-0.199659758	0.199659758	M1	Male	trans
cg25564829_ATP5MC1P4	0.000669016	0.000829673	-0.795882573	0.795882573	M1	Male	trans
cg09506661_ENSG00000234396	0.000669017	0.000829673	-0.810182698	0.810182698	M1	Male	trans
cg11987596_RFPL4AL1	0.000669026	0.000829684	-0.666762824	0.666762824	M1	Male	trans
cg18311413_KRT4	0.000669031	0.000829689	0.769800755	0.769800755	M1	Male	trans
cg18266472_CLK2P1	0.000669031	0.000829689	1.553399856	1.553399856	M1	Male	trans
cg10601372_MTND1P23	0.000669034	0.000829691	-0.489489114	0.489489114	M1	Male	trans
cg10313151_PCDHB4	0.000669039	0.000829696	-0.383230148	0.383230148	M1	Male	trans
cg04544994_ENSG00000230987	0.000669039	0.000829696	-0.415362541	0.415362541	M1	Male	trans
cg19135536_ENSG00000226969	0.000669043	0.000829699	0.79077204	0.79077204	M1	Male	trans
cg10234161_PCYT1B-AS1	0.000669044	0.000829699	-0.61473382	0.61473382	M1	Male	trans
cg03179052_MASTL	0.000669044	0.000829699	-1.020826307	1.020826307	M1	Male	trans
cg14649060_ANKRD22	0.000669045	0.000829699	0.425172704	0.425172704	M1	Male	trans
cg25964609_CACNA2D3	0.000669046	0.0008297	-0.513107197	0.513107197	M1	Male	trans
cg14409406_USP46	0.000669048	0.000829701	-0.511821625	0.511821625	M1	Male	trans
cg10991855_SUMO1	0.000669049	0.000829701	-0.436188449	0.436188449	M1	Male	trans
cg24975986_ZNF840P	0.000669051	0.000829701	0.669055677	0.669055677	M1	Male	trans
cg04879211_GSE1	0.000669051	0.000829701	-0.812945256	0.812945256	M1	Male	trans
cg02639667_RNU6-509P	0.000669052	0.000829701	0.827863509	0.827863509	M1	Male	trans
cg07588569_ANPEP	0.000669052	0.000829701	0.534808999	0.534808999	M1	Male	trans
cg16779158_BRK1P1	0.000669052	0.000829701	0.265053357	0.265053357	M1	Male	trans
cg27090727_GAPDHP24	0.000669053	0.000829701	-0.677629316	0.677629316	M1	Male	trans
cg26409566_GALNT6	0.000669054	0.000829702	0.730740176	0.730740176	M1	Male	trans
cg21572730_ENSG00000228935	0.000669056	0.000829703	-0.633806441	0.633806441	M1	Male	trans
cg04132177_RN7SL668P	0.000669059	0.000829706	-0.390600873	0.390600873	M1	Male	trans
cg11478392_GUSBP6	0.000669059	0.000829706	-1.148279643	1.148279643	M1	Male	trans
cg20821566_EPS15	0.00066906	0.000829706	-0.513841575	0.513841575	M1	Male	trans
cg27362861_MIR505	0.000669061	0.000829706	0.839515209	0.839515209	M1	Male	trans
cg07793432_FAM207A	0.000669062	0.000829706	0.531129694	0.531129694	M1	Male	trans
cg14095610_ACTG1P10	0.000669063	0.000829706	-0.478647109	0.478647109	M1	Male	trans
cg10251456_CCHCR1	0.000669063	0.000829706	-0.486212518	0.486212518	M1	Male	trans
cg25938960_RPL22	0.000669064	0.000829706	-0.630597401	0.630597401	M1	Male	trans
cg02621636_PYM1	0.000669065	0.000829707	0.315237015	0.315237015	M1	Male	trans
cg20035380_PPIAP82	0.000669066	0.000829707	-0.49739937	0.49739937	M1	Male	trans
cg22871801_IER2	0.000669068	0.000829708	0.448469635	0.448469635	M1	Male	trans
cg26980789_ENSG00000213414	0.000669072	0.000829712	0.728025614	0.728025614	M1	Male	trans
cg24114899_LINC01167	0.000669074	0.000829714	-0.682675487	0.682675487	M1	Male	trans
cg12925689_YBX2	0.000669076	0.000829716	0.457452761	0.457452761	M1	Male	trans
cg15713912_ENSG00000238358	0.000669079	0.000829717	0.499989817	0.499989817	M1	Male	trans
cg07905199_ENSG00000224604	0.000669079	0.000829717	-0.390434446	0.390434446	M1	Male	trans
cg13355874_TLE2	0.00066908	0.000829717	0.523279757	0.523279757	M1	Male	trans
cg04701596_RNU6-337P	0.000669081	0.000829717	-0.65249041	0.65249041	M1	Male	trans
cg24737292_TUSC8	0.000669081	0.000829717	-0.352927514	0.352927514	M1	Male	trans
cg20821566_DNAJC13	0.000669083	0.000829718	-0.53300734	0.53300734	M1	Male	trans
cg04112842_AMH	0.000669086	0.000829721	0.761191811	0.761191811	M1	Male	trans
cg04470905_GAMT	0.000669086	0.000829721	0.307830155	0.307830155	M1	Male	trans
cg22901656_RNU6-951P	0.000669087	0.000829721	0.870649631	0.870649631	M1	Male	trans
cg15349274_ENSG00000233619	0.000669089	0.000829722	-0.135820917	0.135820917	M1	Male	trans
cg03266048_RNU6ATAC7P	0.00066909	0.000829722	-0.476171224	0.476171224	M1	Male	trans
cg01844751_LINC00437	0.000669092	0.000829724	-0.415975428	0.415975428	M1	Male	trans
cg22720745_RPL14P6	0.000669093	0.000829724	0.382525009	0.382525009	M1	Male	trans
cg09417761_TACR1	0.000669094	0.000829724	-0.648205517	0.648205517	M1	Male	trans
cg19748086_RPS7P12	0.000669094	0.000829724	0.846337027	0.846337027	M1	Male	trans
cg00168193_DDX10P2	0.000669095	0.000829724	-0.494057345	0.494057345	M1	Male	trans
cg25273041_RNU6-530P	0.000669096	0.000829725	-0.637311297	0.637311297	M1	Male	trans
cg03378057_RN7SKP168	0.000669097	0.000829726	-0.356579898	0.356579898	M1	Male	trans
cg13797425_GNA14-AS1	0.0006691	0.000829727	0.590532748	0.590532748	M1	Male	trans
cg11904906_TRBV4-1	0.0006691	0.000829727	0.582436642	0.582436642	M1	Male	trans
cg16897387_RPL23AP41	0.000669101	0.000829727	-0.329706211	0.329706211	M1	Male	trans
cg27324576_ENSG00000215310	0.000669103	0.000829729	0.529607437	0.529607437	M1	Male	trans
cg23131393_CABCOCO1	0.000669108	0.000829735	-0.537960794	0.537960794	M1	Male	trans
cg08186671_SLC6A13	0.000669113	0.000829739	-0.553233678	0.553233678	M1	Male	trans
cg12395926_RAB7A	0.000669114	0.000829739	0.570772464	0.570772464	M1	Male	trans
cg16582255_ENSG00000226772	0.000669114	0.000829739	-0.555095062	0.555095062	M1	Male	trans
cg24110229_BEX5	0.000669115	0.000829739	0.496219373	0.496219373	M1	Male	trans
cg16905126_VN1R37P	0.000669116	0.00082974	-0.471556219	0.471556219	M1	Male	trans
cg05285188_ENSG00000236887	0.000669118	0.00082974	0.543955872	0.543955872	M1	Male	trans
cg20312287_VSIR	0.000669119	0.00082974	-0.413346173	0.413346173	M1	Male	trans
cg13508402_AADACL2	0.000669119	0.00082974	-0.523577097	0.523577097	M1	Male	trans
cg07022956_LINC02054	0.000669119	0.00082974	-0.786455557	0.786455557	M1	Male	trans
cg00364747_DSCAM	0.00066912	0.00082974	-0.09806088	0.09806088	M1	Male	trans
cg01148039_RNU4-7P	0.000669121	0.00082974	-0.625748124	0.625748124	M1	Male	trans
cg11466832_ZNF503-AS1	0.000669121	0.00082974	-0.520939158	0.520939158	M1	Male	trans
cg04726019_RPL5P27	0.000669124	0.000829741	-0.443802124	0.443802124	M1	Male	trans
cg07410464_ENSG00000225282	0.000669124	0.000829741	-0.572675242	0.572675242	M1	Male	trans
cg05381115_FGF11	0.000669124	0.000829741	0.777816247	0.777816247	M1	Male	trans
cg02492704_ENSG00000215380	0.000669126	0.000829742	-0.639183507	0.639183507	M1	Male	trans
cg11056334_CCP110	0.000669127	0.000829742	-0.333178022	0.333178022	M1	Male	trans
cg04905636_BICDL1	0.000669127	0.000829742	0.65233889	0.65233889	M1	Male	trans
cg23954535_ENSG00000232936	0.00066913	0.000829745	0.958633489	0.958633489	M1	Male	trans
cg24164284_KRTAP5-3	0.000669131	0.000829746	-1.077335868	1.077335868	M1	Male	trans
cg24605553_TRBV11-1	0.000669133	0.000829746	0.234810372	0.234810372	M1	Male	trans
cg12606694_TAS2R8	0.000669134	0.000829747	0.583993812	0.583993812	M1	Male	trans
cg25337414_ENSG00000203402	0.000669136	0.000829749	0.507160546	0.507160546	M1	Male	trans
cg27069691_RNU6-517P	0.000669137	0.000829749	-0.314587748	0.314587748	M1	Male	trans
cg16963484_ENSG00000215022	0.000669138	0.000829749	-0.350319347	0.350319347	M1	Male	trans
cg27157122_TUBB6	0.000669139	0.000829749	0.553594154	0.553594154	M1	Male	trans
cg03238516_TLE1P1	0.000669148	0.000829758	-0.637682602	0.637682602	M1	Male	trans
cg04774563_ENSG00000234723	0.000669149	0.000829758	-0.238115659	0.238115659	M1	Male	trans
cg07601093_PPIG	0.000669149	0.000829758	0.763379765	0.763379765	M1	Male	trans
cg15309790_ASB5	0.00066915	0.000829758	-0.371505125	0.371505125	M1	Male	trans
cg16549694_SLC35G5	0.00066915	0.000829758	-0.57799342	0.57799342	M1	Male	trans
cg10115873_OFD1P4Y	0.00066915	0.000829758	-0.323059131	0.323059131	M1	Male	trans
cg13546658_C15orf54	0.000669152	0.00082976	0.517421948	0.517421948	M1	Male	trans
cg20571761_OR7E125P	0.000669153	0.00082976	-0.46141138	0.46141138	M1	Male	trans
cg19629631_SULT1A2	0.000669156	0.000829763	-0.604560855	0.604560855	M1	Male	trans
cg26872742_ENSG00000227141	0.000669158	0.000829765	0.687620861	0.687620861	M1	Male	trans
cg17844690_LILRA5	0.000669161	0.000829767	-0.211851794	0.211851794	M1	Male	trans
cg07793432_SORT1	0.000669165	0.000829771	-0.614356222	0.614356222	M1	Male	trans
cg13074018_ENSG00000236842	0.00066917	0.000829776	-0.533104881	0.533104881	M1	Male	trans
cg13229245_CCZ1B	0.000669173	0.000829778	0.349307353	0.349307353	M1	Male	trans
cg08229224_ARHGAP5	0.000669173	0.000829778	-0.43147774	0.43147774	M1	Male	trans
cg09368836_RNU1-88P	0.000669173	0.000829778	-0.565110914	0.565110914	M1	Male	trans
cg13703663_ENSG00000225297	0.000669174	0.000829778	-0.529548634	0.529548634	M1	Male	trans
cg10672754_UBA52P5	0.000669175	0.000829778	0.61973538	0.61973538	M1	Male	trans
cg26655517_ABLIM3	0.000669175	0.000829778	0.511301143	0.511301143	M1	Male	trans
cg00237086_TLE1P1	0.000669179	0.000829781	-0.742080014	0.742080014	M1	Male	trans
cg20316901_DLG5	0.000669179	0.000829781	-0.505598439	0.505598439	M1	Male	trans
cg07096305_EXOSC9	0.000669181	0.000829783	0.426542344	0.426542344	M1	Male	trans
cg24643393_RBM22P2	0.000669184	0.000829785	0.70241182	0.70241182	M1	Male	trans
cg01588993_ENSG00000242072	0.000669185	0.000829785	-0.5495017	0.5495017	M1	Male	trans
cg20732869_EGFR-AS1	0.000669186	0.000829785	0.643418035	0.643418035	M1	Male	trans
cg11502198_TRIM7	0.000669187	0.000829785	0.521547881	0.521547881	M1	Male	trans
cg12656219_ZNF885P	0.000669188	0.000829785	-0.423797829	0.423797829	M1	Male	trans
cg15494366_TRAJ14	0.000669188	0.000829785	0.654753224	0.654753224	M1	Male	trans
cg25951256_ENSG00000235204	0.000669189	0.000829785	-0.69451312	0.69451312	M1	Male	trans
cg13027321_EIF4A1P13	0.000669193	0.000829789	-0.870856059	0.870856059	M1	Male	trans
cg26031613_SUMO2P21	0.000669195	0.00082979	0.815603024	0.815603024	M1	Male	trans
cg16131126_LINC01754	0.000669195	0.00082979	-1.089215498	1.089215498	M1	Male	trans
cg06531702_ELOA2	0.000669198	0.000829791	0.758867272	0.758867272	M1	Male	trans
cg20750932_SEMA6C	0.000669198	0.000829791	-0.567746754	0.567746754	M1	Male	trans
cg02792740_TBC1D30	0.000669199	0.000829791	0.440888907	0.440888907	M1	Male	trans
cg14994777_RTN2	0.000669199	0.000829791	0.424056523	0.424056523	M1	Male	trans
cg06503255_OLAH	0.000669201	0.000829791	-0.677310764	0.677310764	M1	Male	trans
cg22597914_TBR1	0.000669201	0.000829791	-0.317984202	0.317984202	M1	Male	trans
cg17051704_ARHGAP27	0.000669201	0.000829791	-0.431834532	0.431834532	M1	Male	trans
cg15175351_RPL10L	0.000669202	0.000829791	-0.410455396	0.410455396	M1	Male	trans
cg04601510_AZGP1	0.000669204	0.000829793	0.557108185	0.557108185	M1	Male	trans
cg23402755_IGHA1	0.000669206	0.000829793	-0.571604916	0.571604916	M1	Male	trans
cg22720745_OR8B9P	0.000669206	0.000829793	0.140618125	0.140618125	M1	Male	trans
cg24635402_ENSG00000217631	0.000669206	0.000829793	-0.557102202	0.557102202	M1	Male	trans
cg03692592_SCD5	0.000669207	0.000829793	-0.634373409	0.634373409	M1	Male	trans
cg24711324_ARFGEF3	0.000669208	0.000829794	-0.500825113	0.500825113	M1	Male	trans
cg03655023_TMEM260	0.00066921	0.000829795	-0.514178587	0.514178587	M1	Male	trans
cg13799853_MED17	0.000669212	0.000829795	0.46406814	0.46406814	M1	Male	trans
cg22006392_ENSG00000235303	0.000669212	0.000829795	-0.535424104	0.535424104	M1	Male	trans
cg22052629_VPS36	0.000669212	0.000829795	-0.560252718	0.560252718	M1	Male	trans
cg04665311_ZBTB10	0.000669213	0.000829796	-0.411924874	0.411924874	M1	Male	trans
cg18813182_RNU6-621P	0.000669215	0.000829797	0.512291638	0.512291638	M1	Male	trans
cg15871206_SULT1A4	0.000669216	0.000829797	-0.585399083	0.585399083	M1	Male	trans
cg10533599_CSAG1	0.000669216	0.000829797	-0.649744424	0.649744424	M1	Male	trans
cg02938045_OTUD7A	0.000669217	0.000829797	-0.354537102	0.354537102	M1	Male	trans
cg01629873_ENSG00000224469	0.000669217	0.000829797	-1.054481845	1.054481845	M1	Male	trans
cg20276402_FLJ31356	0.000669218	0.000829797	0.448316641	0.448316641	M1	Male	trans
cg16755189_PIWIL2	0.00066922	0.000829798	-0.333423398	0.333423398	M1	Male	trans
cg05921384_CDHR2	0.000669222	0.000829799	-0.542611029	0.542611029	M1	Male	trans
cg04725041_WRAP73	0.000669225	0.0008298	0.621576495	0.621576495	M1	Male	trans
cg24264239_NIPA2P2	0.000669225	0.0008298	-0.353395809	0.353395809	M1	Male	trans
cg24264239_ADGRG4	0.000669225	0.0008298	-0.320772238	0.320772238	M1	Male	trans
cg09223563_MYLK3	0.000669225	0.0008298	-0.33395885	0.33395885	M1	Male	trans
cg09621868_RPS16P2	0.000669226	0.0008298	-0.791648737	0.791648737	M1	Male	trans
cg13529755_PANTR1	0.000669227	0.0008298	0.691644396	0.691644396	M1	Male	trans
cg27398637_RNU6-236P	0.000669229	0.000829802	-0.747833918	0.747833918	M1	Male	trans
cg06551718_TRBJ2-2	0.000669232	0.000829803	-0.672366654	0.672366654	M1	Male	trans
cg22052629_PSME3	0.000669232	0.000829803	-0.47747672	0.47747672	M1	Male	trans
cg21780600_ENSG00000231612	0.000669233	0.000829803	-0.647820643	0.647820643	M1	Male	trans
cg04890478_FBXW4P1	0.000669234	0.000829803	0.513267793	0.513267793	M1	Male	trans
cg20821566_CCDC14	0.000669234	0.000829803	-0.519332537	0.519332537	M1	Male	trans
cg14677130_DEFB103A	0.000669235	0.000829803	-0.083885505	0.083885505	M1	Male	trans
cg14677130_DEFB103B	0.000669235	0.000829803	-0.064178397	0.064178397	M1	Male	trans
cg16888267_ENSG00000228010	0.000669236	0.000829803	-0.763560139	0.763560139	M1	Male	trans
cg12403457_NANOGP9	0.000669237	0.000829803	1.02192424	1.02192424	M1	Male	trans
cg15644305_NPPB	0.000669238	0.000829803	-0.312850093	0.312850093	M1	Male	trans
cg16064295_REST	0.000669238	0.000829803	-0.644840368	0.644840368	M1	Male	trans
cg07261948_LINC02832	0.000669239	0.000829803	0.508085648	0.508085648	M1	Male	trans
cg03423038_DAND5	0.000669239	0.000829803	0.472253179	0.472253179	M1	Male	trans
cg13168129_RN7SL767P	0.000669239	0.000829803	0.359810554	0.359810554	M1	Male	trans
cg11171466_NKAP	0.000669243	0.000829806	-0.536636568	0.536636568	M1	Male	trans
cg19534681_ENSG00000229616	0.000669243	0.000829806	0.938534736	0.938534736	M1	Male	trans
cg05598678_DAZL	0.000669245	0.000829807	-1.047059717	1.047059717	M1	Male	trans
cg18851570_PADI1	0.000669248	0.000829809	0.566932105	0.566932105	M1	Male	trans
cg06494135_TUBBP9	0.000669248	0.000829809	-0.827794582	0.827794582	M1	Male	trans
cg21346579_FBXO44	0.000669249	0.000829809	0.588850807	0.588850807	M1	Male	trans
cg05039666_ENSG00000223450	0.000669249	0.000829809	0.723571702	0.723571702	M1	Male	trans
cg15372372_ALDH7A1P4	0.00066925	0.000829809	-0.601465719	0.601465719	M1	Male	trans
cg14594743_ANKRD33B	0.000669251	0.000829809	-0.645562812	0.645562812	M1	Male	trans
cg13172076_ZNF572	0.000669253	0.000829811	-0.766047364	0.766047364	M1	Male	trans
cg16496814_H3P5	0.000669254	0.000829811	-0.337648793	0.337648793	M1	Male	trans
cg06036476_OR4F6	0.000669256	0.000829813	0.185823314	0.185823314	M1	Male	trans
cg15704521_TM4SF19	0.00066926	0.000829816	0.432768193	0.432768193	M1	Male	trans
cg18537956_KRTAP2-1	0.000669261	0.000829817	-0.85431396	0.85431396	M1	Male	trans
cg04709551_POLR3KP1	0.000669266	0.000829822	-0.538964489	0.538964489	M1	Male	trans
cg06803261_RNU6-1115P	0.000669266	0.000829822	-0.470690192	0.470690192	M1	Male	trans
cg07330196_GRSF1	0.000669267	0.000829822	-0.646636661	0.646636661	M1	Male	trans
cg07963816_BTF3P4	0.000669269	0.000829823	-0.604425082	0.604425082	M1	Male	trans
cg24051234_HMGN3	0.00066927	0.000829823	-1.004986224	1.004986224	M1	Male	trans
cg00060475_MIR676	0.00066927	0.000829823	-0.36115548	0.36115548	M1	Male	trans
cg15961889_ADAM22	0.000669272	0.000829824	-0.813222397	0.813222397	M1	Male	trans
cg05302915_ENSG00000227312	0.000669273	0.000829824	-0.554793826	0.554793826	M1	Male	trans
cg02875253_C1QTNF2	0.000669273	0.000829824	0.58933872	0.58933872	M1	Male	trans
cg03118261_PDIA3P2	0.000669273	0.000829824	0.690745283	0.690745283	M1	Male	trans
cg06671710_MIR620	0.000669276	0.000829826	-0.291236057	0.291236057	M1	Male	trans
cg03978365_UQCR10P1	0.000669277	0.000829826	0.4862008	0.4862008	M1	Male	trans
cg11911060_ART3	0.00066928	0.000829828	-0.495048609	0.495048609	M1	Male	trans
cg27574929_CFL1P2	0.000669281	0.000829828	-0.932090073	0.932090073	M1	Male	trans
cg01558241_CCL17	0.000669282	0.000829828	0.643762314	0.643762314	M1	Male	trans
cg12121080_HTR3E-AS1	0.000669283	0.000829828	-0.539785418	0.539785418	M1	Male	trans
cg06320175_NFIC	0.000669283	0.000829828	-0.403558091	0.403558091	M1	Male	trans
cg21808087_ENSG00000241877	0.000669283	0.000829828	1.302797261	1.302797261	M1	Male	trans
cg10363118_ENSG00000213287	0.000669284	0.000829828	-0.811733262	0.811733262	M1	Male	trans
cg02807201_RNU6-159P	0.000669285	0.000829828	4.655783885	4.655783885	M1	Male	trans
cg24305584_RNU6-1222P	0.000669286	0.000829828	0.266853695	0.266853695	M1	Male	trans
cg03206304_RPTOR	0.000669286	0.000829828	-0.620852716	0.620852716	M1	Male	trans
cg15609186_P3H2	0.000669287	0.000829828	0.599323597	0.599323597	M1	Male	trans
cg04758826_CYCSP35	0.000669288	0.000829828	-0.648477249	0.648477249	M1	Male	trans
cg16712416_ENSG00000229002	0.000669289	0.000829828	-0.517545222	0.517545222	M1	Male	trans
cg02697258_RPL17P50	0.000669291	0.00082983	-0.420890227	0.420890227	M1	Male	trans
cg09833720_FTH1P15	0.000669292	0.000829831	-0.252914678	0.252914678	M1	Male	trans
cg20866389_SF3B4	0.000669293	0.000829831	-0.788542479	0.788542479	M1	Male	trans
cg08229224_CNOT4	0.000669294	0.000829831	-0.452055416	0.452055416	M1	Male	trans
cg13675055_ENSG00000232327	0.000669295	0.000829832	-0.79838076	0.79838076	M1	Male	trans
cg26277026_LOXL4	0.000669297	0.000829832	-0.46299738	0.46299738	M1	Male	trans
cg07736530_ATP2B3	0.000669297	0.000829832	-0.677299169	0.677299169	M1	Male	trans
cg27088822_PRSS8	0.000669297	0.000829832	-0.435741273	0.435741273	M1	Male	trans
cg07474672_SLC35F5	0.000669302	0.000829835	-0.658399979	0.658399979	M1	Male	trans
cg14062304_SLX1B	0.000669302	0.000829835	0.602144551	0.602144551	M1	Male	trans
cg08285570_KLHL24	0.000669303	0.000829835	-0.657305763	0.657305763	M1	Male	trans
cg20882490_IGKV2D-30	0.000669304	0.000829835	-0.722154798	0.722154798	M1	Male	trans
cg00725690_MIR620	0.000669305	0.000829835	-0.319747369	0.319747369	M1	Male	trans
cg00364747_FLJ40288	0.000669306	0.000829835	-0.484003469	0.484003469	M1	Male	trans
cg21200382_SMG1P3	0.000669307	0.000829835	0.359987106	0.359987106	M1	Male	trans
cg17310105_C8orf34	0.000669307	0.000829835	-0.669639046	0.669639046	M1	Male	trans
cg09589202_BHLHB9	0.000669307	0.000829835	0.639879446	0.639879446	M1	Male	trans
cg09799441_CD177	0.000669308	0.000829835	-0.326325478	0.326325478	M1	Male	trans
cg17324671_ESYT3	0.000669308	0.000829835	-0.389690858	0.389690858	M1	Male	trans
cg06635371_ENSG00000236297	0.000669311	0.000829838	0.414017608	0.414017608	M1	Male	trans
cg03348901_RNA5SP370	0.000669312	0.000829838	0.392374092	0.392374092	M1	Male	trans
cg13911269_LINC00656	0.000669315	0.000829841	1.827216062	1.827216062	M1	Male	trans
cg05360307_ENSG00000243038	0.000669316	0.000829841	-0.590201942	0.590201942	M1	Male	trans
cg02067491_RNY4P24	0.000669318	0.000829843	-0.508444328	0.508444328	M1	Male	trans
cg22052629_TSPAN31	0.000669318	0.000829843	-0.455282612	0.455282612	M1	Male	trans
cg20067334_TRDJ2	0.000669321	0.000829843	0.475199758	0.475199758	M1	Male	trans
cg27368538_CELSR1	0.000669321	0.000829843	-1.365305127	1.365305127	M1	Male	trans
cg05818000_CYBRD1	0.000669322	0.000829843	-0.528028472	0.528028472	M1	Male	trans
cg24704344_CST11	0.000669322	0.000829843	0.565569097	0.565569097	M1	Male	trans
cg10039163_RPL5P3	0.000669323	0.000829844	-0.613362725	0.613362725	M1	Male	trans
cg03378057_LIPI	0.000669324	0.000829844	-0.255372981	0.255372981	M1	Male	trans
cg07372510_ASS1P10	0.000669324	0.000829844	-0.552145255	0.552145255	M1	Male	trans
cg21829038_LINC01523	0.000669325	0.000829845	-0.436439626	0.436439626	M1	Male	trans
cg00999469_FAM161A	0.000669327	0.000829846	0.681802823	0.681802823	M1	Male	trans
cg07593542_SPDYC	0.000669331	0.000829849	0.603645888	0.603645888	M1	Male	trans
cg09669178_RNU6ATAC4P	0.000669335	0.000829854	-0.406943345	0.406943345	M1	Male	trans
cg02671217_ARHGEF12	0.000669338	0.000829857	-0.474794741	0.474794741	M1	Male	trans
cg13121357_RPL15P18	0.000669339	0.000829857	-0.534788079	0.534788079	M1	Male	trans
cg09189551_RGL1	0.00066934	0.000829857	-0.681107864	0.681107864	M1	Male	trans
cg24525967_ZNF840P	0.000669341	0.000829857	-0.509933022	0.509933022	M1	Male	trans
cg20940796_KRT24	0.000669342	0.000829858	-0.351752101	0.351752101	M1	Male	trans
cg03453279_SRRM3	0.000669342	0.000829858	0.515015106	0.515015106	M1	Male	trans
cg13500877_PSCA	0.000669345	0.00082986	-0.465230611	0.465230611	M1	Male	trans
cg20697094_ENSG00000215154	0.000669347	0.000829862	0.453703223	0.453703223	M1	Male	trans
cg00178522_CHPF	0.000669348	0.000829862	-2.145176656	2.145176656	M1	Male	trans
cg12717664_RPS26P41	0.000669349	0.000829862	-0.527721047	0.527721047	M1	Male	trans
cg16096414_ENSG00000230848	0.00066935	0.000829862	-0.324901389	0.324901389	M1	Male	trans
cg25334253_MTND4P30	0.000669351	0.000829863	-0.678958916	0.678958916	M1	Male	trans
cg00993677_TTC6	0.000669353	0.000829865	-0.672230895	0.672230895	M1	Male	trans
cg07096305_ZNF439	0.000669355	0.000829867	0.445569589	0.445569589	M1	Male	trans
cg24866437_ATP5PBP2	0.000669356	0.000829867	-0.480753814	0.480753814	M1	Male	trans
cg02658985_RNU4-28P	0.000669359	0.000829869	-0.336642316	0.336642316	M1	Male	trans
cg00204065_ENSG00000238178	0.000669361	0.00082987	-0.54886167	0.54886167	M1	Male	trans
cg08089041_GOLGA2P6	0.000669361	0.00082987	0.558141401	0.558141401	M1	Male	trans
cg07659624_LINC00575	0.000669362	0.00082987	0.667747032	0.667747032	M1	Male	trans
cg03958058_IL16	0.000669363	0.000829872	-0.456392719	0.456392719	M1	Male	trans
cg07474672_OXSR1	0.000669368	0.000829874	-0.505599761	0.505599761	M1	Male	trans
cg22126849_PI3	0.000669369	0.000829874	0.41285719	0.41285719	M1	Male	trans
cg19748509_ENSG00000200536	0.000669369	0.000829874	0.447358478	0.447358478	M1	Male	trans
cg11324445_SNHG7	0.00066937	0.000829874	-0.322730892	0.322730892	M1	Male	trans
cg19467576_SLCO1C1	0.000669371	0.000829874	-0.559309485	0.559309485	M1	Male	trans
cg07096305_NRCAM	0.000669375	0.000829874	0.397652924	0.397652924	M1	Male	trans
cg17565444_CFL1P6	0.000669376	0.000829874	0.825359425	0.825359425	M1	Male	trans
cg20107506_RNF212	0.000669377	0.000829874	-0.538136217	0.538136217	M1	Male	trans
cg16328999_PHOX2A	0.00066938	0.000829874	-0.888106012	0.888106012	M1	Male	trans
cg13044693_ZDBF2	0.00066938	0.000829874	0.613671264	0.613671264	M1	Male	trans
cg16036471_TRAJ45	0.000669382	0.000829874	-0.34793103	0.34793103	M1	Male	trans
cg16963484_ZNRF2	0.000669384	0.000829874	-0.355615915	0.355615915	M1	Male	trans
cg15545624_SLC26A3	0.000669385	0.000829874	0.388063805	0.388063805	M1	Male	trans
cg00679368_SNORA73	0.000669385	0.000829874	-0.507135851	0.507135851	M1	Male	trans
cg13828701_VPS28	0.000669387	0.000829874	0.478542292	0.478542292	M1	Male	trans
cg02159489_RAX2	0.000669388	0.000829874	0.638625008	0.638625008	M1	Male	trans
cg14556762_CCDC116	0.000669389	0.000829874	0.514564225	0.514564225	M1	Male	trans
cg05099240_ELAVL2	0.000669389	0.000829874	-0.345001603	0.345001603	M1	Male	trans
cg23464327_SCML2	0.000669389	0.000829874	0.726655721	0.726655721	M1	Male	trans
cg26338867_GRM7	0.00066939	0.000829874	-0.578625692	0.578625692	M1	Male	trans
cg04540039_LINC01141	0.000669391	0.000829874	0.416680911	0.416680911	M1	Male	trans
cg04540039_RPS20P13	0.000669391	0.000829874	0.454974796	0.454974796	M1	Male	trans
cg04540039_RPS23P5	0.000669391	0.000829874	0.985769797	0.985769797	M1	Male	trans
cg04540039_RN7SKP279	0.000669391	0.000829874	0.719914966	0.719914966	M1	Male	trans
cg04540039_RN7SKP172	0.000669391	0.000829874	0.454974796	0.454974796	M1	Male	trans
cg04540039_CYCSP32	0.000669391	0.000829874	0.409142852	0.409142852	M1	Male	trans
cg04540039_RNU6-434P	0.000669391	0.000829874	0.590013775	0.590013775	M1	Male	trans
cg04540039_OR3B1P	0.000669391	0.000829874	0.719914966	0.719914966	M1	Male	trans
cg04540039_CRYGC	0.000669391	0.000829874	0.569716013	0.569716013	M1	Male	trans
cg04540039_SNORD102	0.000669391	0.000829874	0.367605433	0.367605433	M1	Male	trans
cg04540039_ENSG00000228560	0.000669391	0.000829874	0.77417426	0.77417426	M1	Male	trans
cg04540039_UQCRC2P1	0.000669391	0.000829874	0.38708713	0.38708713	M1	Male	trans
cg04540039_UBTFL7	0.000669391	0.000829874	0.22244743	0.22244743	M1	Male	trans
cg04540039_ENSG00000228997	0.000669391	0.000829874	0.512898746	0.512898746	M1	Male	trans
cg04540039_UBTFL2	0.000669391	0.000829874	0.173035978	0.173035978	M1	Male	trans
cg27135799_FOSL2	0.000669392	0.000829874	-0.397326288	0.397326288	M1	Male	trans
cg22014708_SHOX2	0.000669392	0.000829874	0.835200197	0.835200197	M1	Male	trans
cg06666967_TREX2	0.000669396	0.000829878	0.568587532	0.568587532	M1	Male	trans
cg19811864_CIB3	0.000669397	0.000829878	0.296321664	0.296321664	M1	Male	trans
cg01909993_ENSG00000239544	0.000669398	0.000829879	0.573933698	0.573933698	M1	Male	trans
cg04938082_IFI6	0.0006694	0.000829879	-0.356610149	0.356610149	M1	Male	trans
cg22537347_ANGPTL2	0.000669401	0.000829879	0.575372501	0.575372501	M1	Male	trans
cg17522241_DPPA5	0.000669401	0.000829879	0.409069216	0.409069216	M1	Male	trans
cg17017584_LINC01827	0.000669401	0.000829879	-0.680878173	0.680878173	M1	Male	trans
cg15523852_TEX26	0.000669402	0.000829879	-0.706344348	0.706344348	M1	Male	trans
cg25102279_RNU1-149P	0.000669405	0.000829883	-0.442813772	0.442813772	M1	Male	trans
cg04354689_Y_RNA	0.000669412	0.00082989	-0.734164402	0.734164402	M1	Male	trans
cg05237310_RNU6-1138P	0.000669413	0.00082989	0.450239711	0.450239711	M1	Male	trans
cg16936906_ENSG00000224479	0.000669413	0.00082989	-0.919331566	0.919331566	M1	Male	trans
cg22593669_ENSG00000234763	0.000669414	0.00082989	0.491912053	0.491912053	M1	Male	trans
cg22120018_CFHR4	0.000669416	0.000829891	-0.60050455	0.60050455	M1	Male	trans
cg08675002_RAB40AL	0.000669418	0.000829893	-0.612802484	0.612802484	M1	Male	trans
cg15982099_IGHD2-8	0.000669419	0.000829893	-0.329236332	0.329236332	M1	Male	trans
cg21473782_ENSG00000213172	0.000669421	0.000829895	-0.701369131	0.701369131	M1	Male	trans
cg07405255_PHF20	0.000669425	0.000829896	-0.752879994	0.752879994	M1	Male	trans
cg02849507_MIR661	0.000669425	0.000829896	0.668396259	0.668396259	M1	Male	trans
cg08656369_SLC25A41	0.000669426	0.000829896	-0.487855138	0.487855138	M1	Male	trans
cg04888297_UICLM	0.000669427	0.000829896	-0.720800489	0.720800489	M1	Male	trans
cg26541248_ADH5P3	0.000669427	0.000829896	-0.365605765	0.365605765	M1	Male	trans
cg21221054_ENSG00000232448	0.000669427	0.000829896	0.414795998	0.414795998	M1	Male	trans
cg12640631_KRTAP10-9	0.000669427	0.000829896	-0.347683464	0.347683464	M1	Male	trans
cg24413597_DHDDS	0.000669429	0.000829896	0.407453623	0.407453623	M1	Male	trans
cg26089753_ENSG00000224334	0.00066943	0.000829896	-0.532597774	0.532597774	M1	Male	trans
cg04810915_ACTRT2	0.00066943	0.000829896	-0.350156554	0.350156554	M1	Male	trans
cg04810915_HNRNPA1P51	0.00066943	0.000829896	-0.575041071	0.575041071	M1	Male	trans
cg11748461_RUVBL1-AS1	0.00066943	0.000829896	-0.576754424	0.576754424	M1	Male	trans
cg24728770_RPP25	0.000669431	0.000829896	0.338914827	0.338914827	M1	Male	trans
cg03179052_ZKSCAN2	0.000669434	0.000829897	-1.0058549	1.0058549	M1	Male	trans
cg18941079_ENSG00000230725	0.000669434	0.000829897	-0.664516819	0.664516819	M1	Male	trans
cg26486246_KRT17P5	0.000669434	0.000829897	-0.350131879	0.350131879	M1	Male	trans
cg03692592_ENSG00000197815	0.000669435	0.000829897	0.606483385	0.606483385	M1	Male	trans
cg24133297_ENSG00000243150	0.000669437	0.0008299	-0.645787949	0.645787949	M1	Male	trans
cg15598182_ENSG00000239381	0.000669441	0.000829903	0.578086114	0.578086114	M1	Male	trans
cg07601093_SLC25A15	0.000669441	0.000829903	0.655857963	0.655857963	M1	Male	trans
cg11878377_WFDC2	0.000669446	0.000829907	0.668870967	0.668870967	M1	Male	trans
cg20945983_OR6T1	0.000669448	0.000829909	0.158073465	0.158073465	M1	Male	trans
cg01617432_ENSG00000232359	0.00066945	0.00082991	0.646167408	0.646167408	M1	Male	trans
cg00363337_RNU6-181P	0.000669451	0.000829911	0.654409775	0.654409775	M1	Male	trans
cg02660271_SCTR	0.000669452	0.000829911	0.498414245	0.498414245	M1	Male	trans
cg05874523_MIR1225	0.000669453	0.000829912	0.327530162	0.327530162	M1	Male	trans
cg08923338_CFAP300	0.000669456	0.000829915	-0.511925383	0.511925383	M1	Male	trans
cg14409406_FGF18	0.000669459	0.000829918	-0.395527282	0.395527282	M1	Male	trans
cg11996362_ENSG00000233565	0.000669463	0.000829921	-2.046503223	2.046503223	M1	Male	trans
cg13229245_MAT2A	0.000669464	0.000829922	0.361722296	0.361722296	M1	Male	trans
cg07914385_ENSG00000238004	0.000669466	0.000829923	-0.270072337	0.270072337	M1	Male	trans
cg12390516_CCNG1P1	0.000669468	0.000829924	0.397511965	0.397511965	M1	Male	trans
cg13299279_LINC01271	0.000669469	0.000829924	-1.217920479	1.217920479	M1	Male	trans
cg17707295_ENSG00000235099	0.000669469	0.000829924	-0.622438963	0.622438963	M1	Male	trans
cg17257126_RIPOR2	0.00066947	0.000829925	-0.53986951	0.53986951	M1	Male	trans
cg19161330_PPP2R5B	0.000669471	0.000829926	0.651450159	0.651450159	M1	Male	trans
cg20820894_OR4S1	0.000669473	0.000829927	-0.779314066	0.779314066	M1	Male	trans
cg15598182_IMP3P2	0.000669475	0.000829928	-0.646635336	0.646635336	M1	Male	trans
cg10499451_KRTAP5-10	0.000669476	0.000829929	-0.432137737	0.432137737	M1	Male	trans
cg15215519_P2RY4	0.00066948	0.000829932	-0.563484621	0.563484621	M1	Male	trans
cg20611109_PSCA	0.000669484	0.000829935	-0.425203425	0.425203425	M1	Male	trans
cg27408471_ECEL1P1	0.000669485	0.000829935	0.418893904	0.418893904	M1	Male	trans
cg25938960_IQCB1	0.000669487	0.000829936	-0.671486639	0.671486639	M1	Male	trans
cg19592252_NOL4L-DT	0.000669487	0.000829936	0.671322061	0.671322061	M1	Male	trans
cg22480840_MEIS1-AS2	0.00066949	0.000829939	0.622936819	0.622936819	M1	Male	trans
cg17009510_ACTG1P10	0.000669492	0.00082994	-0.463021886	0.463021886	M1	Male	trans
cg02358139_OR7E29P	0.000669492	0.00082994	-0.63787164	0.63787164	M1	Male	trans
cg15085564_BPIFB3	0.000669493	0.00082994	-0.654807562	0.654807562	M1	Male	trans
cg22443510_PDZPH1P	0.000669497	0.000829943	0.470647379	0.470647379	M1	Male	trans
cg24728770_ENSG00000229109	0.000669497	0.000829943	-0.46002345	0.46002345	M1	Male	trans
cg09640764_CYCSP33	0.000669505	0.000829952	-1.56497137	1.56497137	M1	Male	trans
cg26393871_CYTH4	0.000669506	0.000829952	0.294924664	0.294924664	M1	Male	trans
cg12256809_SCDP1	0.000669508	0.000829953	-0.599606411	0.599606411	M1	Male	trans
cg12106403_BTF3P11	0.000669508	0.000829953	-0.612282184	0.612282184	M1	Male	trans
cg17031967_MAPK7	0.000669509	0.000829954	-1.300858362	1.300858362	M1	Male	trans
cg24051234_ENOX1	0.000669514	0.000829958	-0.700537726	0.700537726	M1	Male	trans
cg00216680_RYR3	0.000669514	0.000829958	0.457812219	0.457812219	M1	Male	trans
cg10034640_ENSG00000229032	0.000669514	0.000829958	-0.351203836	0.351203836	M1	Male	trans
cg21781761_TYROBP	0.000669517	0.000829959	-0.221888501	0.221888501	M1	Male	trans
cg07957827_ARRDC2	0.000669517	0.000829959	0.597275863	0.597275863	M1	Male	trans
cg14620839_CEP85	0.000669518	0.000829959	-0.481031943	0.481031943	M1	Male	trans
cg09281426_MXRA8	0.000669519	0.00082996	0.543120122	0.543120122	M1	Male	trans
cg23234756_PPP1R26P1	0.000669521	0.00082996	0.608538724	0.608538724	M1	Male	trans
cg16655291_ENSG00000216480	0.000669521	0.00082996	-0.544928672	0.544928672	M1	Male	trans
cg02363010_MAP3K10	0.000669522	0.00082996	0.51499772	0.51499772	M1	Male	trans
cg02671217_DERL1	0.000669523	0.000829962	-0.524172253	0.524172253	M1	Male	trans
cg11674404_WDR31	0.000669525	0.000829963	-0.376380906	0.376380906	M1	Male	trans
cg01093369_MEP1AP4	0.000669526	0.000829963	-0.405636799	0.405636799	M1	Male	trans
cg26464626_MYL5	0.000669528	0.000829964	0.476795675	0.476795675	M1	Male	trans
cg23314341_EDAR	0.000669529	0.000829964	-0.552801813	0.552801813	M1	Male	trans
cg09623286_IGHV1-2	0.00066953	0.000829964	0.57181947	0.57181947	M1	Male	trans
cg25164787_ITM2A	0.000669531	0.000829964	-0.333093509	0.333093509	M1	Male	trans
cg20861237_RAPGEF1	0.000669531	0.000829964	-0.469022887	0.469022887	M1	Male	trans
cg09205384_TMEM132C	0.000669532	0.000829964	-0.407897292	0.407897292	M1	Male	trans
cg08818130_DGKI	0.000669532	0.000829964	-0.496916073	0.496916073	M1	Male	trans
cg03179052_ATL2	0.000669533	0.000829964	-1.074430365	1.074430365	M1	Male	trans
cg22350135_BRINP2	0.000669533	0.000829964	-0.066623568	0.066623568	M1	Male	trans
cg12852285_WDR61	0.000669535	0.000829964	-0.427267127	0.427267127	M1	Male	trans
cg27170947_ENSG00000231740	0.000669535	0.000829964	0.479729946	0.479729946	M1	Male	trans
cg12885203_SAMD10	0.000669537	0.000829964	0.566817448	0.566817448	M1	Male	trans
cg00384264_ENSG00000227304	0.000669537	0.000829964	-1.018404713	1.018404713	M1	Male	trans
cg03873565_KRTAP27-1	0.000669538	0.000829964	-0.914714077	0.914714077	M1	Male	trans
cg11086960_LYPLAL1-AS1	0.000669538	0.000829964	-0.698001268	0.698001268	M1	Male	trans
cg16542345_APOLD1	0.00066954	0.000829965	-0.456946223	0.456946223	M1	Male	trans
cg20329210_PGM5-AS1	0.00066954	0.000829965	0.607814131	0.607814131	M1	Male	trans
cg05392160_NOD2	0.00066954	0.000829965	-0.918253989	0.918253989	M1	Male	trans
cg09518226_KCNC4	0.000669541	0.000829965	0.459046559	0.459046559	M1	Male	trans
cg00598860_CNIH2	0.000669542	0.000829966	-0.472858248	0.472858248	M1	Male	trans
cg15985972_ERICH6-AS1	0.000669545	0.000829968	-0.628837137	0.628837137	M1	Male	trans
cg27053177_LINC01087	0.000669546	0.000829968	-0.533888863	0.533888863	M1	Male	trans
cg16136663_ENSG00000214546	0.000669546	0.000829968	-0.440554054	0.440554054	M1	Male	trans
cg16274716_ELAVL3	0.000669547	0.000829968	-0.075703796	0.075703796	M1	Male	trans
cg23686086_ERHP2	0.000669556	0.000829974	-0.927585543	0.927585543	M1	Male	trans
cg22548845_CBWD4P	0.000669556	0.000829974	-0.582845309	0.582845309	M1	Male	trans
cg18193195_EIF3MP1	0.000669557	0.000829974	-0.532604355	0.532604355	M1	Male	trans
cg03214444_NUS1	0.000669559	0.000829974	-0.743022541	0.743022541	M1	Male	trans
cg08870961_HSPA2	0.000669562	0.000829974	-0.30331919	0.30331919	M1	Male	trans
cg08160224_Y_RNA	0.000669562	0.000829974	-0.484461156	0.484461156	M1	Male	trans
cg22855933_CSF1	0.000669564	0.000829974	0.362479869	0.362479869	M1	Male	trans
cg02158095_SMTNL2	0.000669566	0.000829974	-0.364985119	0.364985119	M1	Male	trans
cg06197811_ENSG00000227723	0.000669566	0.000829974	-0.588787439	0.588787439	M1	Male	trans
cg01543583_RELL1	0.000669567	0.000829974	-0.455700931	0.455700931	M1	Male	trans
cg18619616_MIR30E	0.000669568	0.000829974	-0.4397498	0.4397498	M1	Male	trans
cg10034640_ENSG00000233230	0.000669569	0.000829974	-0.350980217	0.350980217	M1	Male	trans
cg25316336_ENSG00000243150	0.000669569	0.000829974	0.686683143	0.686683143	M1	Male	trans
cg09942220_GPR153	0.000669573	0.000829974	0.659317091	0.659317091	M1	Male	trans
cg24855521_RNA5SP203	0.000669574	0.000829974	-0.475129979	0.475129979	M1	Male	trans
cg22280068_DBF4B	0.000669576	0.000829974	-0.581678878	0.581678878	M1	Male	trans
cg11170468_PDZK1IP1	0.000669576	0.000829974	-0.24192004	0.24192004	M1	Male	trans
cg22453488_MPZ	0.000669578	0.000829974	0.562795644	0.562795644	M1	Male	trans
cg06338987_TSHB	0.000669578	0.000829974	-0.593941676	0.593941676	M1	Male	trans
cg08317284_ENSG00000232806	0.000669578	0.000829974	0.911727712	0.911727712	M1	Male	trans
cg04770577_BTF3L4P4	0.00066958	0.000829974	-0.356529277	0.356529277	M1	Male	trans
cg04770577_ENSG00000231484	0.00066958	0.000829974	-0.108710113	0.108710113	M1	Male	trans
cg04770577_RN7SL420P	0.00066958	0.000829974	-1.075294682	1.075294682	M1	Male	trans
cg04770577_LINC02010	0.00066958	0.000829974	-1.075294682	1.075294682	M1	Male	trans
cg04770577_RN7SKP62	0.00066958	0.000829974	-1.075294682	1.075294682	M1	Male	trans
cg04770577_HNRNPA1P1	0.00066958	0.000829974	-1.075294682	1.075294682	M1	Male	trans
cg04770577_DNAJA1P4	0.00066958	0.000829974	-1.075294682	1.075294682	M1	Male	trans
cg04770577_NHP2P2	0.00066958	0.000829974	-1.075294682	1.075294682	M1	Male	trans
cg04770577_RPS21P8	0.00066958	0.000829974	-1.075294682	1.075294682	M1	Male	trans
cg04770577_GRPEL2P1	0.00066958	0.000829974	-1.075294682	1.075294682	M1	Male	trans
cg04770577_SNORD115-28	0.00066958	0.000829974	-1.075294682	1.075294682	M1	Male	trans
cg04770577_ENSG00000230627	0.00066958	0.000829974	-0.38021809	0.38021809	M1	Male	trans
cg04770577_ENSG00000235154	0.00066958	0.000829974	-1.075294682	1.075294682	M1	Male	trans
cg04770577_MED13P1	0.00066958	0.000829974	-1.075294682	1.075294682	M1	Male	trans
cg04770577_RNU4ATAC2P	0.00066958	0.000829974	-0.321341713	0.321341713	M1	Male	trans
cg04770577_ENSG00000215905	0.00066958	0.000829974	-0.525269399	0.525269399	M1	Male	trans
cg04770577_ENSG00000216616	0.00066958	0.000829974	-0.477799524	0.477799524	M1	Male	trans
cg04770577_RNU7-176P	0.00066958	0.000829974	-0.25397471	0.25397471	M1	Male	trans
cg05144042_SELENOT	0.000669581	0.000829975	0.64397071	0.64397071	M1	Male	trans
cg05505459_ESRRG	0.000669583	0.000829975	-0.685854699	0.685854699	M1	Male	trans
cg20821566_SBNO1	0.000669583	0.000829975	-0.496115871	0.496115871	M1	Male	trans
cg01134380_OR10S1	0.000669583	0.000829975	-0.311208528	0.311208528	M1	Male	trans
cg03795776_ZNF423	0.000669586	0.000829977	-0.388993369	0.388993369	M1	Male	trans
cg20097111_ST13P16	0.000669588	0.00082998	-0.696812544	0.696812544	M1	Male	trans
cg13249146_RNU6ATAC4P	0.000669591	0.000829982	-0.380923273	0.380923273	M1	Male	trans
cg05788459_ENSG00000205236	0.000669591	0.000829982	-0.358240344	0.358240344	M1	Male	trans
cg05513157_ENSG00000239008	0.000669595	0.000829983	-1.173160316	1.173160316	M1	Male	trans
cg13044693_LINC01679	0.000669595	0.000829983	-0.440111255	0.440111255	M1	Male	trans
cg12925689_RPS3A	0.000669596	0.000829983	-0.390037437	0.390037437	M1	Male	trans
cg03292225_RNA5SP205	0.000669596	0.000829983	-1.527614829	1.527614829	M1	Male	trans
cg02604403_GON7	0.000669598	0.000829985	-0.582843571	0.582843571	M1	Male	trans
cg15681326_LINC01392	0.0006696	0.000829986	-0.924449678	0.924449678	M1	Male	trans
cg03272877_CALHM1	0.0006696	0.000829986	0.441079289	0.441079289	M1	Male	trans
cg09483607_FAM171B	0.000669601	0.000829987	-0.252160083	0.252160083	M1	Male	trans
cg23805755_KATNBL1P3	0.000669603	0.000829988	-0.446811174	0.446811174	M1	Male	trans
cg23575124_HCG20	0.000669603	0.000829988	-0.42550775	0.42550775	M1	Male	trans
cg14417873_SNORD14D	0.000669606	0.00082999	-0.478925901	0.478925901	M1	Male	trans
cg14792781_MIR30E	0.000669607	0.00082999	0.625638316	0.625638316	M1	Male	trans
cg02457742_ENSG00000205830	0.000669608	0.000829991	0.897677508	0.897677508	M1	Male	trans
cg02554138_H1-7	0.000669616	0.000829999	0.76734596	0.76734596	M1	Male	trans
cg06313716_GCC2-AS1	0.000669617	0.000829999	0.622941129	0.622941129	M1	Male	trans
cg08406102_TDGF1P4	0.000669617	0.000829999	0.752203286	0.752203286	M1	Male	trans
cg04452523_ENSG00000223530	0.000669619	0.00083	-0.591124526	0.591124526	M1	Male	trans
cg12173550_RNU4-7P	0.00066962	0.00083	1.369702195	1.369702195	M1	Male	trans
cg15969804_WFDC2	0.00066962	0.00083	-0.435638787	0.435638787	M1	Male	trans
cg11208672_ENSG00000235858	0.000669622	0.000830002	0.489927909	0.489927909	M1	Male	trans
cg08509927_FAM89B	0.000669624	0.000830004	0.410144648	0.410144648	M1	Male	trans
cg07191900_SNTG1	0.000669634	0.000830014	-0.45444936	0.45444936	M1	Male	trans
cg07706880_SNORD58A	0.000669635	0.000830014	-0.695885738	0.695885738	M1	Male	trans
cg23383887_AIMP1	0.000669637	0.000830016	-0.66989495	0.66989495	M1	Male	trans
cg15756319_PLPPR1	0.000669641	0.00083002	-0.40081248	0.40081248	M1	Male	trans
cg01827571_RN7SL822P	0.000669643	0.000830021	-1.152162226	1.152162226	M1	Male	trans
cg02493332_ZNF462	0.000669645	0.000830023	-0.716260144	0.716260144	M1	Male	trans
cg27601182_ATP8B3	0.000669647	0.000830024	0.505753691	0.505753691	M1	Male	trans
cg01150270_WBP1P1	0.000669649	0.000830026	0.593773546	0.593773546	M1	Male	trans
cg12623735_EML3	0.000669651	0.000830026	0.60420099	0.60420099	M1	Male	trans
cg27178540_ENSG00000227717	0.000669651	0.000830026	-0.352247463	0.352247463	M1	Male	trans
cg09026849_ENSG00000232037	0.000669652	0.000830026	-0.565913671	0.565913671	M1	Male	trans
cg12916198_LINC02088	0.000669652	0.000830026	-0.548877822	0.548877822	M1	Male	trans
cg16064295_ZNF624	0.000669652	0.000830026	-0.628116188	0.628116188	M1	Male	trans
cg02945385_HTR3E	0.000669655	0.000830029	-0.692231	0.692231	M1	Male	trans
cg26985471_ENSG00000231173	0.000669656	0.000830029	-0.642561428	0.642561428	M1	Male	trans
cg24413826_SERTAD3	0.000669657	0.000830029	0.430448174	0.430448174	M1	Male	trans
cg10744079_ENSG00000220614	0.000669663	0.000830035	0.701338977	0.701338977	M1	Male	trans
cg00190393_OR52M2P	0.000669666	0.000830038	0.889189343	0.889189343	M1	Male	trans
cg02158095_CT47A1	0.00066967	0.000830043	-0.345454452	0.345454452	M1	Male	trans
cg15208197_ARHGEF35	0.000669672	0.000830045	-0.504131809	0.504131809	M1	Male	trans
cg00137264_MOB1AP1	0.000669677	0.000830049	-0.488858686	0.488858686	M1	Male	trans
cg21494722_MBOAT7	0.000669679	0.000830051	0.570931639	0.570931639	M1	Male	trans
cg09658813_RN7SKP225	0.000669683	0.000830055	-0.450946737	0.450946737	M1	Male	trans
cg02697527_ENSG00000111788	0.000669684	0.000830056	0.479894759	0.479894759	M1	Male	trans
cg07099009_BTF3L4P1	0.000669687	0.000830057	-0.44800205	0.44800205	M1	Male	trans
cg14925616_MEOX2	0.000669687	0.000830057	-0.852922728	0.852922728	M1	Male	trans
cg25479708_PGPEP1L	0.000669688	0.000830058	0.484252514	0.484252514	M1	Male	trans
cg07414422_GAPDHP2	0.000669693	0.000830061	-0.427832646	0.427832646	M1	Male	trans
cg26926221_DUBR	0.000669693	0.000830061	-0.645638907	0.645638907	M1	Male	trans
cg12540946_APOC4-APOC2	0.000669694	0.000830061	-0.487379617	0.487379617	M1	Male	trans
cg24011488_KCNQ4	0.000669694	0.000830061	0.744874136	0.744874136	M1	Male	trans
cg01578705_RNA5SP105	0.000669694	0.000830061	-1.276520509	1.276520509	M1	Male	trans
cg04132017_ENSG00000226824	0.0006697	0.000830067	-0.539565405	0.539565405	M1	Male	trans
cg08866794_ZNRF1	0.000669702	0.000830067	0.366333337	0.366333337	M1	Male	trans
cg01062838_STRIT1	0.000669702	0.000830067	-0.81645274	0.81645274	M1	Male	trans
cg05884880_FAM170B	0.000669702	0.000830067	-0.419367578	0.419367578	M1	Male	trans
cg02604403_ERICH3	0.000669704	0.000830067	-0.561009453	0.561009453	M1	Male	trans
cg16999170_ATP5MC3	0.000669704	0.000830067	-0.669810057	0.669810057	M1	Male	trans
cg12582819_CTRB2	0.000669706	0.000830068	0.364121244	0.364121244	M1	Male	trans
cg21392220_ELOCP36	0.000669707	0.000830068	-0.658230961	0.658230961	M1	Male	trans
cg21392220_ELOCP26	0.000669707	0.000830068	-0.672394499	0.672394499	M1	Male	trans
cg27527262_TBXA2R	0.000669711	0.000830072	0.520805277	0.520805277	M1	Male	trans
cg25588120_LYRM1	0.000669712	0.000830072	-0.308988404	0.308988404	M1	Male	trans
cg15664152_SYT16	0.000669712	0.000830072	0.536446105	0.536446105	M1	Male	trans
cg03955334_RPL23AP20	0.000669713	0.000830072	-0.41084861	0.41084861	M1	Male	trans
cg05327736_MIR877	0.000669717	0.000830075	0.449850126	0.449850126	M1	Male	trans
cg00999469_PRUNE2	0.000669717	0.000830075	0.614856057	0.614856057	M1	Male	trans
cg25459300_ACTG1P10	0.000669717	0.000830075	0.51091546	0.51091546	M1	Male	trans
cg20057742_MIR4500HG	0.000669722	0.000830079	-0.505765243	0.505765243	M1	Male	trans
cg10881937_KCNN1	0.000669723	0.00083008	-0.388829335	0.388829335	M1	Male	trans
cg13935206_MMP25	0.000669725	0.000830081	-0.427437718	0.427437718	M1	Male	trans
cg18693421_CA4	0.000669726	0.000830082	0.278903441	0.278903441	M1	Male	trans
cg06530081_ZNF442	0.000669727	0.000830082	-0.515677061	0.515677061	M1	Male	trans
cg07711085_MARVELD3	0.000669728	0.000830083	0.423684501	0.423684501	M1	Male	trans
cg00572650_IHH	0.000669729	0.000830083	-0.748442838	0.748442838	M1	Male	trans
cg15600244_TFCP2L1	0.000669731	0.000830085	0.78275281	0.78275281	M1	Male	trans
cg27558387_G6PC2	0.000669734	0.000830087	-0.581968404	0.581968404	M1	Male	trans
cg14203970_WIPF1	0.000669741	0.000830095	-0.930977034	0.930977034	M1	Male	trans
cg07198994_GABRG3	0.000669743	0.000830097	-0.316790481	0.316790481	M1	Male	trans
cg10736692_POM121L7P	0.000669746	0.000830099	-3.134496928	3.134496928	M1	Male	trans
cg17392043_RNU7-85P	0.000669747	0.000830099	-0.488331547	0.488331547	M1	Male	trans
cg22052629_BBS9	0.000669748	0.000830099	-0.444218861	0.444218861	M1	Male	trans
cg00168193_LINC02558	0.000669748	0.000830099	-0.612491694	0.612491694	M1	Male	trans
cg00920736_RAD52P1	0.000669748	0.000830099	-0.770938144	0.770938144	M1	Male	trans
cg15564871_ECMXP	0.000669749	0.000830099	-0.877943028	0.877943028	M1	Male	trans
cg14267705_ENSG00000236601	0.00066975	0.000830099	-0.646852967	0.646852967	M1	Male	trans
cg16584604_ST13P16	0.000669751	0.000830099	-0.623412558	0.623412558	M1	Male	trans
cg25105522_MIR760	0.000669754	0.000830101	0.400912276	0.400912276	M1	Male	trans
cg27297376_SULT1A2	0.000669754	0.000830101	-0.533069857	0.533069857	M1	Male	trans
cg00744753_ENSG00000222031	0.000669755	0.000830101	-0.554065997	0.554065997	M1	Male	trans
cg14409406_ZNF662	0.000669756	0.000830101	-0.56869394	0.56869394	M1	Male	trans
cg19010807_THADA	0.000669756	0.000830101	-0.749124989	0.749124989	M1	Male	trans
cg01341751_RNU4-7P	0.000669756	0.000830101	0.994906429	0.994906429	M1	Male	trans
cg05598678_CD83	0.00066976	0.000830105	-0.757455579	0.757455579	M1	Male	trans
cg22798247_SNX18P14	0.000669765	0.000830108	-0.934784587	0.934784587	M1	Male	trans
cg21852658_SNX18P13	0.000669765	0.000830108	-0.488439081	0.488439081	M1	Male	trans
cg12780324_ENSG00000230087	0.000669766	0.000830108	0.592649883	0.592649883	M1	Male	trans
cg09201130_ENSG00000236212	0.000669766	0.000830108	0.399703552	0.399703552	M1	Male	trans
cg18765801_RSPO3	0.000669767	0.000830108	-0.311312193	0.311312193	M1	Male	trans
cg03310930_U3	0.000669767	0.000830108	0.74470532	0.74470532	M1	Male	trans
cg15005421_CD209	0.000669767	0.000830108	-0.460786695	0.460786695	M1	Male	trans
cg11130915_BMP1	0.000669769	0.000830108	0.612658132	0.612658132	M1	Male	trans
cg20613972_ZNF703	0.000669774	0.000830108	-0.405759149	0.405759149	M1	Male	trans
cg03964373_ENSG00000223422	0.000669777	0.000830108	-0.45077996	0.45077996	M1	Male	trans
cg03964373_LINC02829	0.000669777	0.000830108	-0.530279159	0.530279159	M1	Male	trans
cg03964373_FOXB2	0.000669777	0.000830108	-0.635133636	0.635133636	M1	Male	trans
cg03964373_MTND5P17	0.000669777	0.000830108	-0.36944139	0.36944139	M1	Male	trans
cg03964373_ENSG00000200891	0.000669777	0.000830108	-0.355978735	0.355978735	M1	Male	trans
cg03964373_ENSG00000228438	0.000669777	0.000830108	-0.227766085	0.227766085	M1	Male	trans
cg03964373_ENSG00000232512	0.000669777	0.000830108	-0.36944139	0.36944139	M1	Male	trans
cg03964373_ENSG00000233835	0.000669777	0.000830108	-0.635133636	0.635133636	M1	Male	trans
cg03964373_ENSG00000234613	0.000669777	0.000830108	-0.635133636	0.635133636	M1	Male	trans
cg03964373_ENSG00000212266	0.000669777	0.000830108	-0.177989367	0.177989367	M1	Male	trans
cg12395926_IL6R	0.000669777	0.000830108	0.399846786	0.399846786	M1	Male	trans
cg16493042_MIRLET7C	0.000669779	0.000830109	0.522733263	0.522733263	M1	Male	trans
cg24604214_LINC01400	0.000669779	0.000830109	-0.382429489	0.382429489	M1	Male	trans
cg02792740_ZC2HC1A	0.000669785	0.000830115	0.495272994	0.495272994	M1	Male	trans
cg10429221_HMGN2P19	0.000669786	0.000830115	-0.590103097	0.590103097	M1	Male	trans
cg14193001_ENSG00000233455	0.000669788	0.000830116	-0.506397061	0.506397061	M1	Male	trans
cg09454179_ENSG00000243445	0.000669788	0.000830116	-0.732594676	0.732594676	M1	Male	trans
cg23522480_SNORD42	0.000669792	0.00083012	-0.607046513	0.607046513	M1	Male	trans
cg22168087_ETS1	0.000669794	0.000830122	0.486873556	0.486873556	M1	Male	trans
cg21435568_H2AC3P	0.000669795	0.000830122	0.484891502	0.484891502	M1	Male	trans
cg09480417_LINC02525	0.000669796	0.000830122	-0.691808344	0.691808344	M1	Male	trans
cg25951934_RPL17P34	0.000669798	0.000830124	0.871674812	0.871674812	M1	Male	trans
cg02849507_TEX33	0.000669801	0.000830127	0.647517346	0.647517346	M1	Male	trans
cg14046470_RPL35AP22	0.000669803	0.000830128	-0.467911885	0.467911885	M1	Male	trans
cg08640059_PROK2	0.000669803	0.000830128	-0.29461197	0.29461197	M1	Male	trans
cg04650654_SSR1P2	0.000669805	0.000830128	0.430005729	0.430005729	M1	Male	trans
cg27368538_ENSG00000236065	0.000669805	0.000830128	1.471448933	1.471448933	M1	Male	trans
cg23397523_RN7SL635P	0.000669806	0.000830129	-0.25951232	0.25951232	M1	Male	trans
cg21258370_ENSG00000238215	0.000669808	0.000830129	-0.416552939	0.416552939	M1	Male	trans
cg11674404_DCAF4	0.00066981	0.000830129	-0.380452424	0.380452424	M1	Male	trans
cg13564156_MCCD1	0.00066981	0.000830129	0.580811715	0.580811715	M1	Male	trans
cg26484964_ZYG11A	0.000669811	0.000830129	0.639437625	0.639437625	M1	Male	trans
cg14785464_ENSG00000234589	0.000669811	0.000830129	0.551227952	0.551227952	M1	Male	trans
cg10411959_HOXC9	0.000669811	0.000830129	-0.809294951	0.809294951	M1	Male	trans
cg15125392_TP53TG3D	0.000669811	0.000830129	-0.50875407	0.50875407	M1	Male	trans
cg14357008_NDUFAF4	0.000669812	0.000830129	-0.414490825	0.414490825	M1	Male	trans
cg14193001_ENSG00000224967	0.000669813	0.000830129	-0.460889257	0.460889257	M1	Male	trans
cg07601093_STX7	0.000669816	0.000830132	0.816838759	0.816838759	M1	Male	trans
cg07697756_MIR301A	0.000669816	0.000830132	-0.452348283	0.452348283	M1	Male	trans
cg22453488_EN1	0.00066982	0.000830135	0.459144077	0.459144077	M1	Male	trans
cg18771537_NDUFB4P5	0.000669821	0.000830136	0.323614004	0.323614004	M1	Male	trans
cg07470570_RNASE3	0.000669823	0.000830137	0.74971856	0.74971856	M1	Male	trans
cg23151860_TTC17	0.000669826	0.00083014	0.767422094	0.767422094	M1	Male	trans
cg10811429_LPGAT1-AS1	0.000669827	0.00083014	-0.58252012	0.58252012	M1	Male	trans
cg01504149_LINC00222	0.000669829	0.000830141	-0.458470936	0.458470936	M1	Male	trans
cg03179052_UNC50	0.000669829	0.000830141	-1.158284812	1.158284812	M1	Male	trans
cg27059886_SNRPCP11	0.000669831	0.000830143	-0.880068392	0.880068392	M1	Male	trans
cg13989982_TBXA2R	0.000669834	0.000830145	-0.440780497	0.440780497	M1	Male	trans
cg07855471_ENSG00000205485	0.000669834	0.000830145	-0.923183794	0.923183794	M1	Male	trans
cg10580599_CFTR-AS1	0.000669838	0.000830147	0.368146703	0.368146703	M1	Male	trans
cg20695805_BPIFA3	0.000669838	0.000830147	0.238497844	0.238497844	M1	Male	trans
cg27245817_C4orf46	0.000669839	0.000830147	-0.615699337	0.615699337	M1	Male	trans
cg11868136_HS2ST1	0.000669839	0.000830147	-0.335428887	0.335428887	M1	Male	trans
cg25138053_ENSG00000224205	0.000669842	0.000830149	0.507278029	0.507278029	M1	Male	trans
cg13845724_POTEM	0.000669844	0.00083015	-0.537329911	0.537329911	M1	Male	trans
cg04738673_PNMA8A	0.000669844	0.00083015	-0.514739884	0.514739884	M1	Male	trans
cg16411695_GTF2A1L	0.000669845	0.00083015	-0.930871234	0.930871234	M1	Male	trans
cg20595271_TRIP10	0.000669847	0.000830152	-0.404065543	0.404065543	M1	Male	trans
cg03624563_LMX1A-AS2	0.000669847	0.000830152	-0.943573149	0.943573149	M1	Male	trans
cg10816760_ARHGEF35	0.000669853	0.000830158	-0.474704331	0.474704331	M1	Male	trans
cg19812018_ENSG00000235713	0.000669854	0.000830158	-0.738710374	0.738710374	M1	Male	trans
cg04665311_RCBTB1	0.000669856	0.00083016	-0.499497258	0.499497258	M1	Male	trans
cg13668207_FGD5	0.000669862	0.000830166	0.41069955	0.41069955	M1	Male	trans
cg00572650_MIPEPP3	0.000669863	0.000830166	-0.718446205	0.718446205	M1	Male	trans
cg25563625_ENSG00000239774	0.000669864	0.000830168	-0.419331051	0.419331051	M1	Male	trans
cg14105680_HCN3	0.000669866	0.000830168	-0.494144508	0.494144508	M1	Male	trans
cg10900636_ZNF32-AS3	0.000669868	0.000830171	-0.549412959	0.549412959	M1	Male	trans
cg03655023_NDUFA4P1	0.000669871	0.000830173	-0.458195073	0.458195073	M1	Male	trans
cg11810303_H2BW3P	0.000669872	0.000830173	-0.420407464	0.420407464	M1	Male	trans
cg10032131_ZDHHC20P2	0.000669873	0.000830173	0.332542933	0.332542933	M1	Male	trans
cg12704098_ERICH4	0.000669875	0.000830176	0.71574537	0.71574537	M1	Male	trans
cg09154395_ENSG00000237529	0.000669876	0.000830176	0.513981268	0.513981268	M1	Male	trans
cg20733879_RNU6-370P	0.000669878	0.000830177	-0.273413029	0.273413029	M1	Male	trans
cg05232081_DNAJB12P1	0.000669879	0.000830177	-0.480447194	0.480447194	M1	Male	trans
cg25540854_RNU6-452P	0.00066988	0.000830179	-0.679992924	0.679992924	M1	Male	trans
cg03406245_RPL35AP34	0.000669882	0.000830179	-0.581460534	0.581460534	M1	Male	trans
cg23151860_ZNF559	0.000669882	0.000830179	0.802213695	0.802213695	M1	Male	trans
cg19238031_SHMT1P1	0.000669884	0.00083018	-1.397971997	1.397971997	M1	Male	trans
cg01298350_SLC6A19	0.000669886	0.000830182	0.587091058	0.587091058	M1	Male	trans
cg03593181_A4GALT	0.000669888	0.000830183	-0.408888835	0.408888835	M1	Male	trans
cg02671217_PURA	0.00066989	0.000830185	-0.558817945	0.558817945	M1	Male	trans
cg25591377_FTLP15	0.000669893	0.000830188	-0.914946282	0.914946282	M1	Male	trans
cg17051704_CCDC117	0.000669898	0.000830193	0.452433812	0.452433812	M1	Male	trans
cg06750410_MIR620	0.000669905	0.0008302	-0.331604778	0.331604778	M1	Male	trans
cg10549933_RNU6-37P	0.000669905	0.0008302	-0.515608122	0.515608122	M1	Male	trans
cg17477995_STOML3	0.000669906	0.0008302	-0.331792054	0.331792054	M1	Male	trans
cg03961340_IFNA13	0.000669908	0.000830201	-0.426670809	0.426670809	M1	Male	trans
cg16353929_MEFV	0.00066991	0.000830203	-0.258482768	0.258482768	M1	Male	trans
cg13562460_CALHM2	0.000669912	0.000830203	0.509266761	0.509266761	M1	Male	trans
cg14418213_LINC02723	0.000669912	0.000830203	-0.475373098	0.475373098	M1	Male	trans
cg00993677_GPR153	0.000669913	0.000830203	0.706078776	0.706078776	M1	Male	trans
cg07264993_RNU1-91P	0.000669914	0.000830203	-0.42132642	0.42132642	M1	Male	trans
cg08361173_BMP7-AS1	0.000669914	0.000830203	0.75100662	0.75100662	M1	Male	trans
cg11555335_KRTAP27-1	0.000669915	0.000830203	-0.497652827	0.497652827	M1	Male	trans
cg08696071_MXRA5Y	0.000669917	0.000830203	-0.566232267	0.566232267	M1	Male	trans
cg07796597_APOC2	0.000669917	0.000830203	-0.444435984	0.444435984	M1	Male	trans
cg10816863_RDH13	0.000669918	0.000830203	0.846090998	0.846090998	M1	Male	trans
cg03035495_ENSG00000235002	0.000669918	0.000830203	-0.724553506	0.724553506	M1	Male	trans
cg06128142_RPL35AP34	0.000669921	0.000830206	-0.505537829	0.505537829	M1	Male	trans
cg22102485_ENSG00000235858	0.000669924	0.000830209	-0.544292283	0.544292283	M1	Male	trans
cg24711324_SP4	0.000669925	0.00083021	-0.524867829	0.524867829	M1	Male	trans
cg14488391_GATA1	0.000669928	0.000830211	0.800740619	0.800740619	M1	Male	trans
cg01974213_SKP1P3	0.000669928	0.000830211	0.649124394	0.649124394	M1	Male	trans
cg13566468_LMCD1	0.00066993	0.000830212	-0.456325873	0.456325873	M1	Male	trans
cg25797455_VSIG4	0.000669932	0.000830212	0.547817007	0.547817007	M1	Male	trans
cg19282584_ACTN4P2	0.000669933	0.000830212	-0.693193209	0.693193209	M1	Male	trans
cg19282584_PPIAP62	0.000669933	0.000830212	-0.351477454	0.351477454	M1	Male	trans
cg19282584_RDH8	0.000669933	0.000830212	-0.371331976	0.371331976	M1	Male	trans
cg05526015_SCGB1D2	0.000669933	0.000830212	-1.052771478	1.052771478	M1	Male	trans
cg10991855_CDC14B	0.000669934	0.000830212	-0.451178622	0.451178622	M1	Male	trans
cg24603803_ENSG00000233850	0.000669934	0.000830212	0.487234457	0.487234457	M1	Male	trans
cg01617432_ENSG00000205562	0.00066994	0.000830218	0.610733629	0.610733629	M1	Male	trans
cg13547394_SLC22A2	0.000669942	0.00083022	-0.551720828	0.551720828	M1	Male	trans
cg13629659_ENSG00000236376	0.000669945	0.000830222	-0.699989836	0.699989836	M1	Male	trans
cg13646041_ZP3P2	0.000669946	0.000830222	-0.404837165	0.404837165	M1	Male	trans
cg06481168_ENSG00000227698	0.000669949	0.000830225	0.479989431	0.479989431	M1	Male	trans
cg11641097_ZFP37	0.00066995	0.000830226	0.671960963	0.671960963	M1	Male	trans
cg27045396_ENSG00000226423	0.000669952	0.000830227	0.696170036	0.696170036	M1	Male	trans
cg16963484_RNFT1	0.000669953	0.000830228	-0.368976281	0.368976281	M1	Male	trans
cg11171466_RPL21P75	0.000669956	0.000830231	-0.649511059	0.649511059	M1	Male	trans
cg00986162_TRPC7	0.000669958	0.000830232	0.92818499	0.92818499	M1	Male	trans
cg11002721_PI16	0.000669958	0.000830232	-1.015060756	1.015060756	M1	Male	trans
cg01702501_ENSG00000237955	0.000669961	0.000830234	-0.508408963	0.508408963	M1	Male	trans
cg23053444_BAIAP2L2	0.000669962	0.000830235	0.524316323	0.524316323	M1	Male	trans
cg20150659_ZNF580	0.000669965	0.000830238	-0.431330957	0.431330957	M1	Male	trans
cg13752562_LINC01673	0.000669969	0.00083024	-0.415629571	0.415629571	M1	Male	trans
cg22052629_ACAT1	0.000669969	0.00083024	-0.442387486	0.442387486	M1	Male	trans
cg08894280_PPP1R13L	0.00066997	0.00083024	-0.968044009	0.968044009	M1	Male	trans
cg14481875_FABP5P1	0.00066997	0.00083024	0.454343895	0.454343895	M1	Male	trans
cg24166175_SNORD115-23	0.000669973	0.000830243	-0.700458302	0.700458302	M1	Male	trans
cg02588528_LINC01760	0.000669974	0.000830243	-1.993793977	1.993793977	M1	Male	trans
cg16078318_UBQLN3	0.000669975	0.000830243	-0.595974718	0.595974718	M1	Male	trans
cg24413826_ELF3	0.000669976	0.000830243	0.490960142	0.490960142	M1	Male	trans
cg00393585_KAZN	0.000669977	0.000830244	0.347161534	0.347161534	M1	Male	trans
cg13370086_NXT2	0.000669979	0.000830245	-0.660653381	0.660653381	M1	Male	trans
cg13546658_ENSG00000232682	0.000669981	0.000830247	0.409725231	0.409725231	M1	Male	trans
cg00232092_FABP5	0.000669983	0.000830248	-0.324448734	0.324448734	M1	Male	trans
cg06101079_MIR627	0.000669985	0.000830249	-0.677348839	0.677348839	M1	Male	trans
cg14198352_RSPO2	0.000669988	0.000830252	-0.884457284	0.884457284	M1	Male	trans
cg03035495_GLP1R	0.000669989	0.000830252	-0.288779411	0.288779411	M1	Male	trans
cg00769340_ENSG00000235099	0.000669989	0.000830252	-0.584651683	0.584651683	M1	Male	trans
cg07695447_ZCCHC12	0.00066999	0.000830252	-0.657090302	0.657090302	M1	Male	trans
cg06551718_PLEKHA7	0.000669991	0.000830253	-0.648593734	0.648593734	M1	Male	trans
cg14127767_SYCN	0.000669997	0.000830259	0.481559714	0.481559714	M1	Male	trans
cg20415947_PAMR1	0.000669998	0.000830259	-0.624868166	0.624868166	M1	Male	trans
cg24289553_MIR1468	0.000670001	0.000830263	-0.491343011	0.491343011	M1	Male	trans
cg01080012_KRT8P18	0.000670004	0.000830265	-1.245376927	1.245376927	M1	Male	trans
cg00263619_FRGCA	0.000670004	0.000830265	-0.590020561	0.590020561	M1	Male	trans
cg17771100_FGF10	0.000670007	0.000830267	-0.66017665	0.66017665	M1	Male	trans
cg13797425_TP53I3	0.000670008	0.000830268	-0.661061107	0.661061107	M1	Male	trans
cg12309176_RND1	0.000670009	0.000830268	0.969183891	0.969183891	M1	Male	trans
cg27053177_TMEM240	0.000670009	0.000830268	-0.451146695	0.451146695	M1	Male	trans
cg08004951_LINC01388	0.000670012	0.00083027	-0.597346615	0.597346615	M1	Male	trans
cg03176917_NANOS2	0.000670013	0.00083027	0.506932484	0.506932484	M1	Male	trans
cg23151860_ZNF121	0.000670015	0.000830272	0.759456331	0.759456331	M1	Male	trans
cg18811157_EEF1DP8	0.000670016	0.000830273	-0.411717413	0.411717413	M1	Male	trans
cg17210126_TMEM79	0.00067002	0.000830277	-0.376238196	0.376238196	M1	Male	trans
cg23404528_COPG2	0.000670023	0.000830279	0.416048009	0.416048009	M1	Male	trans
cg15251010_RNU6-665P	0.000670024	0.000830279	-0.901181043	0.901181043	M1	Male	trans
cg14409406_C5orf24	0.000670026	0.000830281	-0.545292681	0.545292681	M1	Male	trans
cg14042923_ENSG00000231815	0.00067003	0.000830285	-0.571531631	0.571531631	M1	Male	trans
cg15776929_MAN1C1	0.000670032	0.000830285	-0.824152972	0.824152972	M1	Male	trans
cg24978794_ENSG00000235725	0.000670033	0.000830285	-1.893662617	1.893662617	M1	Male	trans
cg26586804_MTND4P22	0.000670033	0.000830285	-0.713566403	0.713566403	M1	Male	trans
cg14206615_DTD2	0.000670033	0.000830285	-0.729266404	0.729266404	M1	Male	trans
cg12427264_WDR90	0.000670034	0.000830285	0.602931699	0.602931699	M1	Male	trans
cg06471872_TRPM1	0.000670035	0.000830285	-0.493713794	0.493713794	M1	Male	trans
cg16562709_ENSG00000225344	0.00067004	0.000830285	-0.904148787	0.904148787	M1	Male	trans
cg10462898_ENSG00000241877	0.000670041	0.000830285	-0.856243942	0.856243942	M1	Male	trans
cg04866220_LINC01445	0.000670042	0.000830285	-0.753975066	0.753975066	M1	Male	trans
cg05043952_TRBV9	0.000670047	0.000830285	0.730946554	0.730946554	M1	Male	trans
cg05360307_CHD5	0.000670048	0.000830285	-0.64621249	0.64621249	M1	Male	trans
cg07850274_USP30	0.00067005	0.000830285	-0.563275493	0.563275493	M1	Male	trans
cg05115862_FYB2	0.00067005	0.000830285	-0.423922249	0.423922249	M1	Male	trans
cg23971110_IGLC6	0.000670053	0.000830285	0.809614407	0.809614407	M1	Male	trans
cg25588120_HSPB11	0.000670053	0.000830285	-0.2762169	0.2762169	M1	Male	trans
cg03966685_ANO7L1	0.000670054	0.000830285	0.653856055	0.653856055	M1	Male	trans
cg18015625_PIP	0.000670054	0.000830285	-0.461882124	0.461882124	M1	Male	trans
cg07020979_DCAF12L2	0.000670056	0.000830285	-0.405168457	0.405168457	M1	Male	trans
cg10034640_HLA-DPA2	0.000670056	0.000830285	-0.361897623	0.361897623	M1	Male	trans
cg04391672_LINC01760	0.000670057	0.000830285	-0.881283127	0.881283127	M1	Male	trans
cg13546658_RPL7P52	0.000670057	0.000830285	0.496329776	0.496329776	M1	Male	trans
cg20215212_RNF212	0.000670057	0.000830285	0.768012353	0.768012353	M1	Male	trans
cg07405255_AGL	0.000670058	0.000830285	-0.703259452	0.703259452	M1	Male	trans
cg13363608_RNU6-1311P	0.000670058	0.000830285	-0.461444067	0.461444067	M1	Male	trans
cg20741169_SNORA2A	0.000670059	0.000830285	0.537867624	0.537867624	M1	Male	trans
cg04077164_ENSG00000224504	0.00067006	0.000830285	-0.554690881	0.554690881	M1	Male	trans
cg04077164_ISCUP1	0.00067006	0.000830285	-0.781540591	0.781540591	M1	Male	trans
cg04077164_SPACA1	0.00067006	0.000830285	-0.781540591	0.781540591	M1	Male	trans
cg04077164_NFYAP1	0.00067006	0.000830285	-0.189882675	0.189882675	M1	Male	trans
cg04077164_ACSM2B	0.00067006	0.000830285	-0.781540591	0.781540591	M1	Male	trans
cg04077164_KRTAP8-2P	0.00067006	0.000830285	-0.315242522	0.315242522	M1	Male	trans
cg04077164_RN7SKP169	0.00067006	0.000830285	-0.781540591	0.781540591	M1	Male	trans
cg04077164_ENSG00000235281	0.00067006	0.000830285	-0.781540591	0.781540591	M1	Male	trans
cg04077164_OR2M1P	0.00067006	0.000830285	-0.333455374	0.333455374	M1	Male	trans
cg04077164_LINC01804	0.00067006	0.000830285	-0.350555805	0.350555805	M1	Male	trans
cg04077164_KRASP1	0.00067006	0.000830285	-0.70111161	0.70111161	M1	Male	trans
cg04077164_RN7SL571P	0.00067006	0.000830285	-0.438036682	0.438036682	M1	Male	trans
cg04077164_RPS2P6	0.00067006	0.000830285	-0.374557768	0.374557768	M1	Male	trans
cg04077164_ENSG00000218561	0.00067006	0.000830285	-0.350555805	0.350555805	M1	Male	trans
cg04077164_ENSG00000227438	0.00067006	0.000830285	-0.454602663	0.454602663	M1	Male	trans
cg04077164_OR2AF1P	0.00067006	0.000830285	-0.420203807	0.420203807	M1	Male	trans
cg04077164_ENSG00000224384	0.00067006	0.000830285	-0.395185919	0.395185919	M1	Male	trans
cg27204205_TPRN	0.00067006	0.000830285	0.754073981	0.754073981	M1	Male	trans
cg08229224_PSMC1P1	0.000670063	0.000830286	-0.388933514	0.388933514	M1	Male	trans
cg12852285_LMBR1	0.000670063	0.000830286	-0.504066735	0.504066735	M1	Male	trans
cg07330196_PIK3CB	0.000670064	0.000830286	-0.628642496	0.628642496	M1	Male	trans
cg09527270_EIF3MP1	0.000670066	0.000830288	-0.533328623	0.533328623	M1	Male	trans
cg14924064_SPTLC1P4	0.000670067	0.000830289	0.465678015	0.465678015	M1	Male	trans
cg12656219_PRKG2	0.000670068	0.000830289	-0.519359503	0.519359503	M1	Male	trans
cg26112799_STMN4	0.000670069	0.000830289	-0.087805171	0.087805171	M1	Male	trans
cg12571007_TSPY2	0.000670069	0.000830289	3.970572217	3.970572217	M1	Male	trans
cg27513510_FNDC7	0.000670072	0.000830289	-0.548607429	0.548607429	M1	Male	trans
cg00658016_CEACAMP2	0.000670072	0.000830289	0.426034048	0.426034048	M1	Male	trans
cg03593181_DHRS13	0.000670072	0.000830289	-0.339905025	0.339905025	M1	Male	trans
cg08841544_NTN3	0.000670072	0.000830289	0.686871785	0.686871785	M1	Male	trans
cg14846514_HMGB1P48	0.000670073	0.000830289	-0.808183167	0.808183167	M1	Male	trans
cg01372465_ENSG00000241185	0.000670077	0.000830291	-1.007977226	1.007977226	M1	Male	trans
cg14692781_RNU6-1339P	0.000670078	0.000830291	-0.718213054	0.718213054	M1	Male	trans
cg02705619_RN7SKP44	0.000670078	0.000830291	0.819282556	0.819282556	M1	Male	trans
cg04492287_SNRPG	0.000670078	0.000830291	0.642959707	0.642959707	M1	Male	trans
cg03586128_CT47A1	0.000670078	0.000830291	0.60555184	0.60555184	M1	Male	trans
cg13564156_GIGYF1	0.00067008	0.000830292	0.551259528	0.551259528	M1	Male	trans
cg11821302_ASB15-AS1	0.000670081	0.000830292	-1.172322835	1.172322835	M1	Male	trans
cg01185766_SYCN	0.000670089	0.000830301	0.569010285	0.569010285	M1	Male	trans
cg00428160_OR5H14	0.00067009	0.000830302	-0.131078527	0.131078527	M1	Male	trans
cg06128142_ARRDC2	0.000670091	0.000830302	0.555259537	0.555259537	M1	Male	trans
cg10279395_OR7E85BP	0.000670094	0.000830305	-0.260085423	0.260085423	M1	Male	trans
cg23289706_OTX2	0.000670095	0.000830306	-0.479214303	0.479214303	M1	Male	trans
cg20692464_RPA3P1	0.000670097	0.000830307	-0.832550653	0.832550653	M1	Male	trans
cg02792740_SACS	0.000670098	0.000830307	0.465641877	0.465641877	M1	Male	trans
cg12852285_NLK	0.0006701	0.000830309	-0.526306328	0.526306328	M1	Male	trans
cg07793432_NUP62CL	0.0006701	0.000830309	-0.588895333	0.588895333	M1	Male	trans
cg18693889_GPR42	0.000670102	0.00083031	-0.438205594	0.438205594	M1	Male	trans
cg14241523_RPS3AP36	0.000670104	0.000830312	1.007022282	1.007022282	M1	Male	trans
cg03189237_FAM90A13P	0.000670106	0.000830312	0.445696774	0.445696774	M1	Male	trans
cg02891046_LSM10	0.000670106	0.000830312	-0.433175885	0.433175885	M1	Male	trans
cg09483607_ELAC1	0.000670107	0.000830313	-0.547920202	0.547920202	M1	Male	trans
cg02216951_FGF9	0.00067011	0.000830315	0.538102028	0.538102028	M1	Male	trans
cg14492241_RPL6P9	0.00067011	0.000830315	-0.517989177	0.517989177	M1	Male	trans
cg18400586_KCTD16	0.000670115	0.000830319	-0.391390246	0.391390246	M1	Male	trans
cg03386811_RPS7P12	0.000670115	0.000830319	-0.617857592	0.617857592	M1	Male	trans
cg18472223_ENSG00000228559	0.000670116	0.000830319	0.50721948	0.50721948	M1	Male	trans
cg18339359_SCART1	0.000670118	0.00083032	-1.127089693	1.127089693	M1	Male	trans
cg17382990_COX6B1P3	0.00067012	0.000830323	-0.895406179	0.895406179	M1	Male	trans
cg07793432_MPP5	0.000670121	0.000830323	-0.597982653	0.597982653	M1	Male	trans
cg20612154_CNN2P8	0.000670122	0.000830323	-0.795357932	0.795357932	M1	Male	trans
cg04527761_ACVR2B	0.000670125	0.000830325	-0.561346443	0.561346443	M1	Male	trans
cg15556748_RPL21P103	0.000670125	0.000830325	0.260286091	0.260286091	M1	Male	trans
cg22463819_ENSG00000218520	0.000670126	0.000830325	-0.365203951	0.365203951	M1	Male	trans
cg06803261_STRC	0.000670129	0.000830329	-0.594661976	0.594661976	M1	Male	trans
cg11568095_CSF2RBP1	0.000670132	0.00083033	-0.201641738	0.201641738	M1	Male	trans
cg07601093_CT62	0.000670132	0.00083033	0.74284065	0.74284065	M1	Male	trans
cg16775224_TGFBI	0.000670133	0.00083033	0.403842092	0.403842092	M1	Male	trans
cg18027157_OR52L1	0.000670134	0.00083033	-0.903809454	0.903809454	M1	Male	trans
cg16582255_PTPN2P1	0.000670135	0.000830331	-0.521518758	0.521518758	M1	Male	trans
cg08369636_TBC1D3P2	0.000670136	0.000830332	-0.54378417	0.54378417	M1	Male	trans
cg23667707_NTRK1	0.000670137	0.000830332	-0.18947366	0.18947366	M1	Male	trans
cg03479209_ENSG00000111788	0.000670138	0.000830332	0.550410555	0.550410555	M1	Male	trans
cg07470104_GJC2	0.000670139	0.000830332	-0.86088571	0.86088571	M1	Male	trans
cg18765801_CICP5	0.000670139	0.000830332	-0.350490378	0.350490378	M1	Male	trans
cg17415826_FNDC4	0.00067014	0.000830332	-0.408651132	0.408651132	M1	Male	trans
cg24412958_S100B	0.000670141	0.000830333	-0.362530338	0.362530338	M1	Male	trans
cg06279626_TBXT	0.000670146	0.000830337	0.592253786	0.592253786	M1	Male	trans
cg24975986_ARL4AP4	0.000670149	0.000830338	0.570776319	0.570776319	M1	Male	trans
cg15969804_TMEM14DP	0.000670153	0.000830342	0.523664842	0.523664842	M1	Male	trans
cg04431313_CST6	0.000670153	0.000830342	-0.409328415	0.409328415	M1	Male	trans
cg02807047_ALPK3	0.000670153	0.000830342	0.653277443	0.653277443	M1	Male	trans
cg24711324_YWHAEP1	0.000670156	0.000830344	-0.39668969	0.39668969	M1	Male	trans
cg06905511_RNU6-18P	0.000670159	0.000830346	-0.498415585	0.498415585	M1	Male	trans
cg17693656_ENSG00000234026	0.000670159	0.000830346	-0.433122596	0.433122596	M1	Male	trans
cg24046884_AADAT	0.00067016	0.000830346	-0.878740768	0.878740768	M1	Male	trans
cg05704719_DCP1B	0.000670161	0.000830346	1.117273729	1.117273729	M1	Male	trans
cg10168351_ENSG00000230105	0.000670163	0.000830346	-0.62096375	0.62096375	M1	Male	trans
cg23402337_LOXL4	0.000670165	0.000830346	-0.428067583	0.428067583	M1	Male	trans
cg16187147_RNASE2	0.000670165	0.000830346	-0.576985564	0.576985564	M1	Male	trans
cg08021780_ORC1	0.000670166	0.000830346	-0.277810923	0.277810923	M1	Male	trans
cg07549208_VWA5B1	0.000670166	0.000830346	0.514802047	0.514802047	M1	Male	trans
cg26994094_UMODL1-AS1	0.000670167	0.000830346	-0.610506762	0.610506762	M1	Male	trans
cg11002119_ENSG00000235858	0.000670169	0.000830348	0.499852448	0.499852448	M1	Male	trans
cg10604851_CBX1P3	0.00067017	0.000830348	0.496533442	0.496533442	M1	Male	trans
cg02913884_OR13K1P	0.000670174	0.000830352	0.663173695	0.663173695	M1	Male	trans
cg08869231_TMEM232	0.000670177	0.000830355	-0.384756045	0.384756045	M1	Male	trans
cg22274117_JPT1P1	0.000670179	0.000830355	0.577750818	0.577750818	M1	Male	trans
cg01470456_SRY	0.000670179	0.000830355	-0.336647134	0.336647134	M1	Male	trans
cg05055216_FAM83A	0.00067018	0.000830355	-0.479154621	0.479154621	M1	Male	trans
cg24430871_LGR6	0.00067018	0.000830355	-0.339703438	0.339703438	M1	Male	trans
cg08333487_TRIM63	0.000670181	0.000830355	-0.486197627	0.486197627	M1	Male	trans
cg23492225_PAG1	0.000670182	0.000830355	-0.356693766	0.356693766	M1	Male	trans
cg25636922_RNU2-51P	0.000670182	0.000830355	-0.550834656	0.550834656	M1	Male	trans
cg16652920_LINC00229	0.000670186	0.000830359	-0.673979103	0.673979103	M1	Male	trans
cg12099754_DSG3	0.000670187	0.000830359	-0.284947031	0.284947031	M1	Male	trans
cg15593298_CCDC80	0.000670188	0.000830359	-0.534984801	0.534984801	M1	Male	trans
cg19082069_REX1BD	0.00067019	0.000830361	0.49152282	0.49152282	M1	Male	trans
cg24289054_PRSS57	0.000670191	0.000830361	0.716370626	0.716370626	M1	Male	trans
cg15760474_ENSG00000237173	0.000670191	0.000830361	-0.56895008	0.56895008	M1	Male	trans
cg20196141_MIR126	0.000670192	0.000830362	-0.288973299	0.288973299	M1	Male	trans
cg22108143_PLEKHO2	0.000670194	0.000830363	-0.668628316	0.668628316	M1	Male	trans
cg25276700_RPS29P3	0.000670198	0.000830366	0.837327073	0.837327073	M1	Male	trans
cg05070626_CAMKK1	0.000670203	0.000830372	-0.424749444	0.424749444	M1	Male	trans
cg11316131_ENSG00000201733	0.000670204	0.000830372	0.376358273	0.376358273	M1	Male	trans
cg04758826_KIF7	0.000670204	0.000830372	-0.677813966	0.677813966	M1	Male	trans
cg20064778_ACSM2A	0.000670207	0.000830374	0.979355473	0.979355473	M1	Male	trans
cg25481348_RN7SKP9	0.00067021	0.000830376	-0.825452399	0.825452399	M1	Male	trans
cg26523590_CYP4F62P	0.000670211	0.000830376	-0.821983543	0.821983543	M1	Male	trans
cg25740652_DKC1	0.000670211	0.000830376	0.559999876	0.559999876	M1	Male	trans
cg26320152_RPS29P7	0.000670212	0.000830377	-0.815460345	0.815460345	M1	Male	trans
cg06050235_ENSG00000203565	0.000670214	0.000830379	-0.39457068	0.39457068	M1	Male	trans
cg24174782_PAK3	0.000670218	0.000830383	0.282840208	0.282840208	M1	Male	trans
cg09077362_ENSG00000212302	0.000670224	0.000830389	0.440383532	0.440383532	M1	Male	trans
cg02926415_MIR34AHG	0.000670224	0.000830389	1.524188437	1.524188437	M1	Male	trans
cg17627654_ENSG00000237027	0.000670226	0.00083039	0.35080899	0.35080899	M1	Male	trans
cg00018229_CHIAP1	0.000670226	0.00083039	-0.756720672	0.756720672	M1	Male	trans
cg26662578_EMX1	0.000670228	0.00083039	0.998224717	0.998224717	M1	Male	trans
cg03655023_NAA16	0.000670228	0.00083039	-0.510128573	0.510128573	M1	Male	trans
cg27156542_SNORA11	0.000670232	0.000830394	-0.530516931	0.530516931	M1	Male	trans
cg20892606_IGSF11-AS1	0.000670233	0.000830394	0.452675602	0.452675602	M1	Male	trans
cg21407000_ENSG00000242034	0.000670235	0.000830396	-0.441953691	0.441953691	M1	Male	trans
cg15372814_CCDC180	0.000670237	0.000830398	-0.74461965	0.74461965	M1	Male	trans
cg04525308_ENSG00000200991	0.00067024	0.0008304	-0.689510015	0.689510015	M1	Male	trans
cg02411429_KCNJ16	0.000670241	0.000830401	-0.310468209	0.310468209	M1	Male	trans
cg10826999_MUC21	0.000670246	0.000830406	-0.595545574	0.595545574	M1	Male	trans
cg25477542_UBE2V1P16	0.000670246	0.000830406	-0.553738695	0.553738695	M1	Male	trans
cg02926415_ENSG00000237015	0.000670249	0.000830407	1.642106545	1.642106545	M1	Male	trans
cg08626125_CALR	0.000670251	0.000830407	0.385372846	0.385372846	M1	Male	trans
cg10549973_RNU6-1164P	0.000670252	0.000830407	0.514888587	0.514888587	M1	Male	trans
cg07793432_ENSG00000224819	0.000670254	0.000830407	-0.659644041	0.659644041	M1	Male	trans
cg12655260_ENSG00000111788	0.000670254	0.000830407	0.588932361	0.588932361	M1	Male	trans
cg23671173_MXRA5Y	0.000670254	0.000830407	-0.442121419	0.442121419	M1	Male	trans
cg10499042_RNU6-1217P	0.000670254	0.000830407	-0.632643975	0.632643975	M1	Male	trans
cg21885427_AQP1	0.000670254	0.000830407	0.745593333	0.745593333	M1	Male	trans
cg05360307_BHLHA15	0.000670256	0.000830409	-0.477760654	0.477760654	M1	Male	trans
cg06103624_TDRD7	0.000670257	0.000830409	-0.521049056	0.521049056	M1	Male	trans
cg03776432_RNA5SP80	0.000670259	0.00083041	0.27380451	0.27380451	M1	Male	trans
cg03324099_MAST4-AS1	0.00067026	0.00083041	0.600712791	0.600712791	M1	Male	trans
cg06825375_EGFR-AS1	0.000670261	0.00083041	0.679818982	0.679818982	M1	Male	trans
cg05898482_SI	0.000670261	0.00083041	1.309161502	1.309161502	M1	Male	trans
cg00818035_MOB4P1	0.000670261	0.00083041	-0.740700063	0.740700063	M1	Male	trans
cg03214444_CCNI	0.000670263	0.000830411	-0.687697619	0.687697619	M1	Male	trans
cg21961527_GNA15	0.000670265	0.000830412	-0.344420894	0.344420894	M1	Male	trans
cg20127288_SFXN5	0.000670266	0.000830413	0.518779994	0.518779994	M1	Male	trans
cg11056334_ZNF608	0.000670268	0.000830414	-0.301373408	0.301373408	M1	Male	trans
cg12869097_NMUR2	0.000670269	0.000830414	-0.223478259	0.223478259	M1	Male	trans
cg14409406_UTP11	0.000670269	0.000830414	-0.484979369	0.484979369	M1	Male	trans
cg04479876_UFC1	0.00067027	0.000830414	0.461221091	0.461221091	M1	Male	trans
cg08048178_HMGN1P35	0.00067027	0.000830414	2.9097417	2.9097417	M1	Male	trans
cg23383887_FNBP1L	0.000670271	0.000830414	-0.748400431	0.748400431	M1	Male	trans
cg17918184_IGDCC4	0.000670272	0.000830415	-0.648810386	0.648810386	M1	Male	trans
cg12398261_CTIF	0.000670274	0.000830415	3.211585002	3.211585002	M1	Male	trans
cg03734225_CLCC1	0.000670274	0.000830415	-0.469118226	0.469118226	M1	Male	trans
cg10958924_PTMAP6	0.000670275	0.000830415	0.454258553	0.454258553	M1	Male	trans
cg01507342_SETD1A	0.000670277	0.000830416	0.479972954	0.479972954	M1	Male	trans
cg16654079_CTAGE16P	0.000670279	0.000830416	-0.445443893	0.445443893	M1	Male	trans
cg05704719_CD24P4	0.000670279	0.000830416	1.118280443	1.118280443	M1	Male	trans
cg00489898_SLC7A1	0.00067028	0.000830416	-0.482749302	0.482749302	M1	Male	trans
cg08343671_PALM	0.00067028	0.000830416	-0.395393246	0.395393246	M1	Male	trans
cg01301741_ZFP57	0.00067028	0.000830416	-0.345653864	0.345653864	M1	Male	trans
cg13127411_RNA5SP79	0.000670283	0.000830419	-0.639926411	0.639926411	M1	Male	trans
cg05206351_ENSG00000231815	0.000670285	0.000830421	-0.629294965	0.629294965	M1	Male	trans
cg03655023_RDH14	0.000670286	0.000830421	-0.545654061	0.545654061	M1	Male	trans
cg25534226_ZBTB12BP	0.000670287	0.000830421	0.36854017	0.36854017	M1	Male	trans
cg24856383_ENSG00000220446	0.000670289	0.000830423	1.204142163	1.204142163	M1	Male	trans
cg04149381_SRRM2-AS1	0.00067029	0.000830423	-0.921940478	0.921940478	M1	Male	trans
cg25588120_SET	0.000670291	0.000830424	-0.286753676	0.286753676	M1	Male	trans
cg09227800_LGSN	0.000670292	0.000830424	-0.518785782	0.518785782	M1	Male	trans
cg07346920_OR7E130P	0.000670293	0.000830424	-0.455228094	0.455228094	M1	Male	trans
cg04820440_LRP12	0.000670296	0.000830426	-0.92308143	0.92308143	M1	Male	trans
cg26076683_COL1A1	0.000670296	0.000830426	-0.924008693	0.924008693	M1	Male	trans
cg27111374_SRRM3	0.000670297	0.000830427	-0.432532471	0.432532471	M1	Male	trans
cg14054162_DPPA3P2	0.000670299	0.000830427	-0.602705545	0.602705545	M1	Male	trans
cg18614561_USP27X-DT	0.000670299	0.000830427	-0.642578784	0.642578784	M1	Male	trans
cg10039163_LINC00427	0.000670299	0.000830427	-0.603059306	0.603059306	M1	Male	trans
cg20223162_ASPA	0.0006703	0.000830427	0.30296398	0.30296398	M1	Male	trans
cg22202181_MAGEA9	0.000670302	0.000830427	0.609087602	0.609087602	M1	Male	trans
cg26994094_TBXA2R	0.000670302	0.000830427	0.559797106	0.559797106	M1	Male	trans
cg07793432_MEX3D	0.000670303	0.000830427	0.495996096	0.495996096	M1	Male	trans
cg03480243_ANAPC10	0.000670303	0.000830427	-0.453105676	0.453105676	M1	Male	trans
cg09272186_PRMT9	0.000670305	0.000830428	1.138218778	1.138218778	M1	Male	trans
cg02427933_ENSG00000224595	0.000670309	0.000830433	-0.382663752	0.382663752	M1	Male	trans
cg09479286_HRH4	0.00067031	0.000830433	0.802650107	0.802650107	M1	Male	trans
cg09974432_COL7A1	0.000670313	0.000830435	0.51016535	0.51016535	M1	Male	trans
cg03966685_ZNF341	0.000670314	0.000830436	0.639534079	0.639534079	M1	Male	trans
cg10972590_RNU1-52P	0.000670316	0.000830437	0.65990494	0.65990494	M1	Male	trans
cg11143152_RNU2-23P	0.000670322	0.000830445	-0.87359717	0.87359717	M1	Male	trans
cg19077165_PCDHB5	0.000670323	0.000830445	-0.362652403	0.362652403	M1	Male	trans
cg12612309_GRK6	0.000670324	0.000830445	0.507204961	0.507204961	M1	Male	trans
cg11674404_PSMC1	0.000670325	0.000830445	-0.365724869	0.365724869	M1	Male	trans
cg15202500_SMIM2-IT1	0.000670328	0.000830448	-0.901838321	0.901838321	M1	Male	trans
cg24887023_SEC14L5	0.000670329	0.000830448	-0.37240418	0.37240418	M1	Male	trans
cg10924050_LYRM7	0.00067033	0.000830449	-0.61554627	0.61554627	M1	Male	trans
cg15042047_LIPT1P1	0.000670337	0.000830457	-0.433662063	0.433662063	M1	Male	trans
cg19010807_PHTF1	0.00067034	0.000830459	-0.811808243	0.811808243	M1	Male	trans
cg17537073_SLC10A4	0.000670341	0.00083046	0.485596889	0.485596889	M1	Male	trans
cg15658784_RCC2P7	0.000670345	0.000830463	0.429499457	0.429499457	M1	Male	trans
cg13916261_CSMD1	0.000670346	0.000830464	0.693426168	0.693426168	M1	Male	trans
cg01494348_ENSG00000235358	0.000670351	0.000830468	0.688047334	0.688047334	M1	Male	trans
cg12637660_LINC02818	0.000670352	0.000830468	0.601349771	0.601349771	M1	Male	trans
cg00240598_FABP5	0.000670352	0.000830468	-0.346607328	0.346607328	M1	Male	trans
cg15465092_LINC01771	0.000670354	0.00083047	0.397298212	0.397298212	M1	Male	trans
cg15701795_CCDC85A	0.000670355	0.00083047	-0.396384298	0.396384298	M1	Male	trans
cg08841544_RHOF	0.000670356	0.00083047	0.513437645	0.513437645	M1	Male	trans
cg26505707_ACBD4	0.000670366	0.00083048	0.561195009	0.561195009	M1	Male	trans
cg08841544_ENSG00000224536	0.000670366	0.00083048	-0.669698872	0.669698872	M1	Male	trans
cg06031041_SNX15	0.000670367	0.00083048	0.490434246	0.490434246	M1	Male	trans
cg00842351_CRYBA4	0.000670368	0.00083048	0.538695976	0.538695976	M1	Male	trans
cg14142836_RNU5B-1	0.000670368	0.00083048	-0.675515327	0.675515327	M1	Male	trans
cg16584604_KRTAP13-4	0.000670368	0.00083048	-0.583240799	0.583240799	M1	Male	trans
cg22303915_LINC01679	0.000670372	0.000830484	-0.359323677	0.359323677	M1	Male	trans
cg14409406_SCO1	0.000670373	0.000830484	-0.490066973	0.490066973	M1	Male	trans
cg11133574_AGBL3	0.000670375	0.000830485	-0.585133471	0.585133471	M1	Male	trans
cg01952618_LINC02791	0.000670376	0.000830485	-0.571674429	0.571674429	M1	Male	trans
cg07850274_AKAP7	0.000670376	0.000830485	-0.582794698	0.582794698	M1	Male	trans
cg17534999_RPS15P9	0.000670378	0.000830486	1.056282494	1.056282494	M1	Male	trans
cg14409406_SIRT5	0.000670379	0.000830487	-0.499581554	0.499581554	M1	Male	trans
cg14041360_NMTRQ-TTG12-1	0.000670382	0.000830487	-0.972036071	0.972036071	M1	Male	trans
cg14737164_MIR548T	0.000670382	0.000830487	-0.468467686	0.468467686	M1	Male	trans
cg02606480_ENSG00000225341	0.000670384	0.000830489	-0.562293791	0.562293791	M1	Male	trans
cg05563033_MCCD1	0.000670385	0.000830489	-0.477616997	0.477616997	M1	Male	trans
cg25375317_HELT	0.000670385	0.000830489	-1.037485759	1.037485759	M1	Male	trans
cg20630363_THAP5	0.000670386	0.000830489	0.55826964	0.55826964	M1	Male	trans
cg11086960_XPA	0.000670388	0.00083049	-0.577267971	0.577267971	M1	Male	trans
cg14241523_FAM197Y8	0.000670388	0.00083049	0.902932634	0.902932634	M1	Male	trans
cg21785034_SNX18P13	0.000670392	0.000830493	0.574957267	0.574957267	M1	Male	trans
cg07314309_ENSG00000233478	0.000670393	0.000830493	0.651854554	0.651854554	M1	Male	trans
cg02881893_NT5ELP	0.000670393	0.000830493	-0.41720738	0.41720738	M1	Male	trans
cg17017584_OR7E130P	0.000670394	0.000830493	-0.698780923	0.698780923	M1	Male	trans
cg10301769_DAB1	0.000670394	0.000830493	-0.345084916	0.345084916	M1	Male	trans
cg06803261_ENSG00000224593	0.000670395	0.000830493	-0.52081114	0.52081114	M1	Male	trans
cg06668065_LINC00884	0.000670397	0.000830495	0.69177249	0.69177249	M1	Male	trans
cg05211768_LINC00434	0.0006704	0.000830497	0.423237288	0.423237288	M1	Male	trans
cg08640059_IQCJ	0.000670401	0.000830497	-0.578492232	0.578492232	M1	Male	trans
cg22997974_ENSG00000232886	0.000670401	0.000830497	-0.489256292	0.489256292	M1	Male	trans
cg23202093_PSRC1	0.000670403	0.000830499	0.614265844	0.614265844	M1	Male	trans
cg05921509_SRC	0.000670405	0.000830499	0.496002821	0.496002821	M1	Male	trans
cg17044191_PRSS8	0.000670405	0.000830499	0.551834544	0.551834544	M1	Male	trans
cg13159785_ENSG00000233519	0.000670407	0.000830499	-0.59977496	0.59977496	M1	Male	trans
cg23383887_ZNF880	0.000670407	0.000830499	-0.624374193	0.624374193	M1	Male	trans
cg16078318_RPL17P17	0.000670409	0.000830499	-0.611602512	0.611602512	M1	Male	trans
cg03179052_BRAP	0.000670409	0.000830499	-1.020191307	1.020191307	M1	Male	trans
cg06538881_IL9	0.000670409	0.000830499	0.429654124	0.429654124	M1	Male	trans
cg02931783_ENSG00000239556	0.000670409	0.000830499	0.402954097	0.402954097	M1	Male	trans
cg23151860_C15orf61	0.000670411	0.0008305	0.783148232	0.783148232	M1	Male	trans
cg24831391_RNU6-646P	0.000670412	0.0008305	-0.509232	0.509232	M1	Male	trans
cg13808160_CBLIF	0.000670415	0.0008305	0.612150351	0.612150351	M1	Male	trans
cg22283959_H2AL1RP	0.000670416	0.0008305	-0.718924337	0.718924337	M1	Male	trans
cg15635341_OR6B1	0.000670416	0.0008305	0.013695354	0.013695354	M1	Male	trans
cg24969888_LINC01039	0.000670418	0.0008305	1.729764042	1.729764042	M1	Male	trans
cg17210664_CCT5P2	0.000670419	0.0008305	0.792360528	0.792360528	M1	Male	trans
cg12861945_IGHV3-43	0.000670419	0.0008305	0.567775141	0.567775141	M1	Male	trans
cg02593734_ENSG00000236744	0.000670422	0.0008305	-0.843598278	0.843598278	M1	Male	trans
cg21845869_PITPNA-AS1	0.000670423	0.0008305	-0.323628898	0.323628898	M1	Male	trans
cg23290207_ANKRD30B	0.000670426	0.0008305	0.570594409	0.570594409	M1	Male	trans
cg13647079_TBKBP1	0.000670429	0.0008305	-0.439100814	0.439100814	M1	Male	trans
cg07295550_E2F4P1	0.00067043	0.0008305	-0.328236625	0.328236625	M1	Male	trans
cg19539986_ISCUP1	0.000670431	0.0008305	-1.013136437	1.013136437	M1	Male	trans
cg19539986_OR2M1P	0.000670431	0.0008305	-0.432269025	0.432269025	M1	Male	trans
cg19539986_LINC01804	0.000670431	0.0008305	-0.454436869	0.454436869	M1	Male	trans
cg19539986_KRASP1	0.000670431	0.0008305	-0.908873738	0.908873738	M1	Male	trans
cg19539986_SPACA1	0.000670431	0.0008305	-1.013136437	1.013136437	M1	Male	trans
cg19539986_NFYAP1	0.000670431	0.0008305	-0.246151075	0.246151075	M1	Male	trans
cg19539986_ACSM2B	0.000670431	0.0008305	-1.013136437	1.013136437	M1	Male	trans
cg19539986_KRTAP8-2P	0.000670431	0.0008305	-0.408659114	0.408659114	M1	Male	trans
cg19539986_RN7SKP169	0.000670431	0.0008305	-1.013136437	1.013136437	M1	Male	trans
cg19539986_ENSG00000218561	0.000670431	0.0008305	-0.454436869	0.454436869	M1	Male	trans
cg19539986_ENSG00000224504	0.000670431	0.0008305	-0.719063795	0.719063795	M1	Male	trans
cg19539986_ENSG00000235281	0.000670431	0.0008305	-1.013136437	1.013136437	M1	Male	trans
cg19539986_RN7SL571P	0.000670431	0.0008305	-0.56784117	0.56784117	M1	Male	trans
cg19539986_RPS2P6	0.000670431	0.0008305	-0.485551392	0.485551392	M1	Male	trans
cg19539986_ENSG00000224384	0.000670431	0.0008305	-0.512292335	0.512292335	M1	Male	trans
cg19539986_ENSG00000227438	0.000670431	0.0008305	-0.589316189	0.589316189	M1	Male	trans
cg19539986_OR2AF1P	0.000670431	0.0008305	-0.544723835	0.544723835	M1	Male	trans
cg03179052_ZBTB10	0.000670436	0.0008305	-0.99541738	0.99541738	M1	Male	trans
cg18481670_ENSG00000229405	0.000670436	0.0008305	0.616908253	0.616908253	M1	Male	trans
cg25479848_RPEP2	0.00067044	0.0008305	-0.777528103	0.777528103	M1	Male	trans
cg22595097_FSHR	0.000670444	0.0008305	-0.503307998	0.503307998	M1	Male	trans
cg27015884_ENSG00000235099	0.000670444	0.0008305	-0.653920124	0.653920124	M1	Male	trans
cg13646034_FGF10	0.000670444	0.0008305	-0.501483218	0.501483218	M1	Male	trans
cg20914168_REG1CP	0.000670447	0.0008305	-1.014386452	1.014386452	M1	Male	trans
cg20914168_MTND5P27	0.000670447	0.0008305	-1.014386452	1.014386452	M1	Male	trans
cg20914168_SLC6A18	0.000670447	0.0008305	-1.014386452	1.014386452	M1	Male	trans
cg20914168_KRT18P42	0.000670447	0.0008305	-0.979680535	0.979680535	M1	Male	trans
cg20914168_RN7SKP231	0.000670447	0.0008305	-0.71995098	0.71995098	M1	Male	trans
cg20914168_PCDH9-AS1	0.000670447	0.0008305	-0.71995098	0.71995098	M1	Male	trans
cg20914168_MIR509-2	0.000670447	0.0008305	-1.014386452	1.014386452	M1	Male	trans
cg20914168_MIR509-3	0.000670447	0.0008305	-1.014386452	1.014386452	M1	Male	trans
cg20914168_TRIM51GP	0.000670447	0.0008305	-1.014386452	1.014386452	M1	Male	trans
cg20914168_D21S2088E	0.000670447	0.0008305	-1.014386452	1.014386452	M1	Male	trans
cg20914168_ENSG00000237555	0.000670447	0.0008305	-1.014386452	1.014386452	M1	Male	trans
cg20914168_LINC01788	0.000670447	0.0008305	-0.590043291	0.590043291	M1	Male	trans
cg20914168_RNU6-95P	0.000670447	0.0008305	-1.013234347	1.013234347	M1	Male	trans
cg20914168_ENSG00000237699	0.000670447	0.0008305	-0.909995113	0.909995113	M1	Male	trans
cg20914168_MTND6P24	0.000670447	0.0008305	-0.672737053	0.672737053	M1	Male	trans
cg11821302_FAS	0.000670448	0.0008305	-1.610827262	1.610827262	M1	Male	trans
cg18566515_IGFALS	0.000670449	0.0008305	0.401293701	0.401293701	M1	Male	trans
cg23151860_ENSG00000232334	0.000670454	0.000830505	-0.714612947	0.714612947	M1	Male	trans
cg09508875_SLITRK4	0.000670455	0.000830505	-0.116636066	0.116636066	M1	Male	trans
cg13487631_HNRNPA1P59	0.000670456	0.000830505	0.687936073	0.687936073	M1	Male	trans
cg14401592_ENSG00000226770	0.000670456	0.000830505	-0.659824608	0.659824608	M1	Male	trans
cg04824771_HTR5A	0.000670457	0.000830507	0.787480401	0.787480401	M1	Male	trans
cg15798563_ENSG00000228737	0.000670458	0.000830507	-0.684344863	0.684344863	M1	Male	trans
cg14203970_TXNDC8	0.000670459	0.000830507	-1.215100824	1.215100824	M1	Male	trans
cg12140554_EFNB1	0.000670461	0.000830507	-0.31735852	0.31735852	M1	Male	trans
cg22963296_PCYT1B-AS1	0.000670461	0.000830507	-0.565604857	0.565604857	M1	Male	trans
cg24855521_RN7SL277P	0.000670462	0.000830507	-0.45403035	0.45403035	M1	Male	trans
cg03294149_SNORD115-36	0.000670463	0.000830508	0.636259427	0.636259427	M1	Male	trans
cg13127411_TANK-AS1	0.000670464	0.000830508	-0.51860414	0.51860414	M1	Male	trans
cg11738485_ENSG00000233970	0.000670465	0.000830508	0.628692375	0.628692375	M1	Male	trans
cg14783993_ENSG00000228779	0.000670466	0.000830508	0.586520181	0.586520181	M1	Male	trans
cg13585749_U8	0.000670466	0.000830508	-0.637330153	0.637330153	M1	Male	trans
cg24301724_HMOX1	0.000670468	0.00083051	0.43421391	0.43421391	M1	Male	trans
cg00364747_AZGP1P2	0.000670469	0.00083051	-0.439753472	0.439753472	M1	Male	trans
cg17735372_TERF1P6	0.000670472	0.000830514	-1.189423379	1.189423379	M1	Male	trans
cg21856234_EEF1A1P24	0.000670473	0.000830514	0.393574904	0.393574904	M1	Male	trans
cg00272992_CLEC18C	0.000670474	0.000830514	-0.214176324	0.214176324	M1	Male	trans
cg25655084_ARHGAP18	0.000670474	0.000830514	-0.53883631	0.53883631	M1	Male	trans
cg22613809_SNORD115-38	0.000670477	0.000830516	-0.524155008	0.524155008	M1	Male	trans
cg23671173_FABP5	0.00067048	0.000830518	-0.330536845	0.330536845	M1	Male	trans
cg09050837_SLC17A8	0.000670481	0.000830518	-0.248125391	0.248125391	M1	Male	trans
cg14364472_RNU7-185P	0.000670481	0.000830518	-0.89114001	0.89114001	M1	Male	trans
cg07405255_PKD1L1	0.000670482	0.000830518	-0.841494386	0.841494386	M1	Male	trans
cg26150096_MAP7D1	0.000670485	0.000830521	0.575672818	0.575672818	M1	Male	trans
cg00766146_ENSG00000237586	0.000670486	0.000830521	0.62492283	0.62492283	M1	Male	trans
cg22262581_NANOS2	0.000670488	0.000830524	-0.397233859	0.397233859	M1	Male	trans
cg04768387_ENSG00000198491	0.00067049	0.000830524	-0.281815744	0.281815744	M1	Male	trans
cg27459981_CIBAR1P1	0.000670491	0.000830524	0.422164319	0.422164319	M1	Male	trans
cg13614887_NANOGP10	0.000670491	0.000830524	-0.441821677	0.441821677	M1	Male	trans
cg12284789_DLG1-AS1	0.000670492	0.000830524	-0.782190655	0.782190655	M1	Male	trans
cg14156134_PRSS53	0.000670492	0.000830524	0.681061262	0.681061262	M1	Male	trans
cg25802611_ENO3	0.000670496	0.000830527	0.556434683	0.556434683	M1	Male	trans
cg27245817_XPNPEP3	0.000670497	0.000830527	-0.637541554	0.637541554	M1	Male	trans
cg00095099_RNU6-219P	0.000670497	0.000830527	-0.560572811	0.560572811	M1	Male	trans
cg26550235_RPSAP46	0.000670498	0.000830527	0.525964984	0.525964984	M1	Male	trans
cg16547180_ENSG00000232680	0.000670498	0.000830527	0.608060554	0.608060554	M1	Male	trans
cg04343263_PRKAG3	0.000670499	0.000830527	-0.82389738	0.82389738	M1	Male	trans
cg03984310_TMEM91	0.0006705	0.000830527	-1.085935607	1.085935607	M1	Male	trans
cg16569309_H2AC21	0.0006705	0.000830527	-0.3211783	0.3211783	M1	Male	trans
cg15886121_SERP2	0.000670502	0.000830528	-0.627996906	0.627996906	M1	Male	trans
cg18835705_NES	0.000670503	0.000830528	-0.738409508	0.738409508	M1	Male	trans
cg20040765_ENSG00000225632	0.000670505	0.00083053	-0.68220488	0.68220488	M1	Male	trans
cg12594546_PADI4	0.000670508	0.000830532	-0.32810866	0.32810866	M1	Male	trans
cg14220516_PGGT1BP2	0.000670513	0.000830537	-0.788958935	0.788958935	M1	Male	trans
cg06482498_SETD1A	0.000670513	0.000830537	0.414998616	0.414998616	M1	Male	trans
cg06103624_ZNF518A	0.000670518	0.000830542	-0.571569769	0.571569769	M1	Male	trans
cg01851608_RNU6-204P	0.000670521	0.000830545	-0.60744464	0.60744464	M1	Male	trans
cg02165747_HEBP2P1	0.000670523	0.000830547	-0.446103487	0.446103487	M1	Male	trans
cg15481565_RNA5SP256	0.000670529	0.000830552	-0.919690545	0.919690545	M1	Male	trans
cg03104113_ENSG00000223539	0.000670529	0.000830552	-0.36342214	0.36342214	M1	Male	trans
cg04089814_NTM-AS1	0.00067053	0.000830552	0.824060117	0.824060117	M1	Male	trans
cg12398261_RNU6-298P	0.000670532	0.000830554	-4.032976031	4.032976031	M1	Male	trans
cg25669593_WNK3	0.000670533	0.000830554	-0.588146367	0.588146367	M1	Male	trans
cg05012125_RPS15AP38	0.000670534	0.000830554	0.501482794	0.501482794	M1	Male	trans
cg11056334_TOPORS	0.000670535	0.000830554	-0.324372079	0.324372079	M1	Male	trans
cg03211192_CBX3P9	0.000670536	0.000830554	0.474182653	0.474182653	M1	Male	trans
cg05351147_RNY3P12	0.000670536	0.000830554	-0.486028357	0.486028357	M1	Male	trans
cg14120340_CRIP1P2	0.000670537	0.000830554	-0.807387464	0.807387464	M1	Male	trans
cg19703425_DMTF1	0.000670538	0.000830554	-0.982964636	0.982964636	M1	Male	trans
cg12307698_MIR596	0.000670543	0.00083056	0.988000886	0.988000886	M1	Male	trans
cg19039809_RLN2	0.000670544	0.00083056	0.75460954	0.75460954	M1	Male	trans
cg24009731_TRBV11-1	0.000670546	0.000830562	0.268866884	0.268866884	M1	Male	trans
cg25505551_OR5AW1P	0.000670547	0.000830562	-0.320420814	0.320420814	M1	Male	trans
cg21737632_MCM2	0.000670549	0.000830564	0.536089008	0.536089008	M1	Male	trans
cg19693276_FRMD1	0.000670552	0.000830566	-0.410024905	0.410024905	M1	Male	trans
cg01594767_STC2	0.000670554	0.000830567	-0.624779632	0.624779632	M1	Male	trans
cg03294149_SEC61GP1	0.000670555	0.000830567	0.49727441	0.49727441	M1	Male	trans
cg03294149_ENSG00000222001	0.000670555	0.000830567	0.646057595	0.646057595	M1	Male	trans
cg16655765_CABLES1	0.000670556	0.000830567	-0.47148421	0.47148421	M1	Male	trans
cg10081425_OTC	0.000670556	0.000830567	-0.270414743	0.270414743	M1	Male	trans
cg10836755_ENSG00000224794	0.000670559	0.00083057	-0.592275067	0.592275067	M1	Male	trans
cg08325191_ZNF165	0.000670559	0.00083057	-0.502546619	0.502546619	M1	Male	trans
cg23657581_KRT20	0.000670562	0.000830572	0.459402629	0.459402629	M1	Male	trans
cg16353929_SAA3P	0.000670564	0.000830572	-0.453129082	0.453129082	M1	Male	trans
cg21252088_ENSG00000225881	0.000670565	0.000830572	0.788126155	0.788126155	M1	Male	trans
cg17051704_HNRNPA3	0.000670565	0.000830572	0.464828621	0.464828621	M1	Male	trans
cg23391086_MYH6	0.000670566	0.000830572	-0.530632968	0.530632968	M1	Male	trans
cg13989982_PCDH11Y	0.000670566	0.000830572	-0.405742778	0.405742778	M1	Male	trans
cg00490039_FOXO6-AS1	0.000670567	0.000830573	-0.376008033	0.376008033	M1	Male	trans
cg27251155_CHRD	0.000670571	0.000830577	-0.50785536	0.50785536	M1	Male	trans
cg17324588_ENSG00000233542	0.000670572	0.000830577	-0.502544854	0.502544854	M1	Male	trans
cg09690283_FHAD1-AS1	0.000670573	0.000830578	0.572212348	0.572212348	M1	Male	trans
cg13362436_B3GLCT	0.000670576	0.00083058	-0.52856519	0.52856519	M1	Male	trans
cg17158894_DPYSL5	0.000670577	0.00083058	-0.163805487	0.163805487	M1	Male	trans
cg23383887_LINC00705	0.000670577	0.00083058	-0.657307578	0.657307578	M1	Male	trans
cg15476410_VN1R13P	0.000670581	0.000830583	0.688491317	0.688491317	M1	Male	trans
cg15756319_NEUROD4	0.000670582	0.000830584	-0.076423748	0.076423748	M1	Male	trans
cg00693004_LINC01001	0.000670583	0.000830585	-0.637956528	0.637956528	M1	Male	trans
cg09138892_JPT1P1	0.000670586	0.000830587	0.532684361	0.532684361	M1	Male	trans
cg23151860_BARD1	0.000670586	0.000830587	0.750042783	0.750042783	M1	Male	trans
cg17735372_OTP	0.000670589	0.000830589	-0.832211245	0.832211245	M1	Male	trans
cg09272186_PITPNM1	0.00067059	0.00083059	-1.112424876	1.112424876	M1	Male	trans
cg19113686_RNA5SP346	0.000670592	0.000830591	-0.548853277	0.548853277	M1	Male	trans
cg04735964_NR2F1	0.000670596	0.000830596	-0.372196474	0.372196474	M1	Male	trans
cg17669898_HLA-B	0.000670599	0.000830598	-0.357182953	0.357182953	M1	Male	trans
cg11328826_SYT8	0.000670602	0.0008306	0.781905599	0.781905599	M1	Male	trans
cg24855134_NBPF6	0.000670602	0.0008306	-0.382262218	0.382262218	M1	Male	trans
cg26336235_LOXL4	0.000670603	0.000830601	0.475555597	0.475555597	M1	Male	trans
cg06763868_ZNF729	0.000670606	0.000830604	-0.695774328	0.695774328	M1	Male	trans
cg05610000_MGC27382	0.000670608	0.000830604	-0.506919155	0.506919155	M1	Male	trans
cg09830308_TASP1	0.000670609	0.000830604	0.383294491	0.383294491	M1	Male	trans
cg13556387_FAM187B	0.000670611	0.000830604	-0.387827953	0.387827953	M1	Male	trans
cg17666981_LINC01679	0.000670612	0.000830604	-0.49716272	0.49716272	M1	Male	trans
cg15113413_TXK	0.000670614	0.000830604	-0.792571061	0.792571061	M1	Male	trans
cg06803261_ENSG00000242798	0.000670615	0.000830604	-0.561351073	0.561351073	M1	Male	trans
cg20737909_NOTCH1	0.000670619	0.000830604	0.332630337	0.332630337	M1	Male	trans
cg19469373_SNRPCP9	0.000670621	0.000830604	0.632756885	0.632756885	M1	Male	trans
cg16135755_CAPS	0.000670626	0.000830604	-0.435425126	0.435425126	M1	Male	trans
cg17790037_CACNA1B	0.000670626	0.000830604	-0.191252259	0.191252259	M1	Male	trans
cg00251121_CAPZA3	0.000670627	0.000830604	-0.389182497	0.389182497	M1	Male	trans
cg16257480_CACNG4	0.000670628	0.000830604	-0.274375808	0.274375808	M1	Male	trans
cg11155090_RNU7-54P	0.00067063	0.000830604	-0.655504613	0.655504613	M1	Male	trans
cg19757526_DPPA3P2	0.000670631	0.000830604	-0.42590951	0.42590951	M1	Male	trans
cg18039268_ENSG00000205236	0.000670632	0.000830604	0.428779033	0.428779033	M1	Male	trans
cg06235057_ENSG00000231207	0.000670633	0.000830604	-0.261649113	0.261649113	M1	Male	trans
cg27380499_ENSG00000233258	0.000670635	0.000830604	0.430727892	0.430727892	M1	Male	trans
cg09189551_FAM230E	0.000670635	0.000830604	-0.649807966	0.649807966	M1	Male	trans
cg17993335_CCT6P4	0.000670636	0.000830604	-0.623094931	0.623094931	M1	Male	trans
cg21873967_NKD2	0.000670638	0.000830604	-0.629767236	0.629767236	M1	Male	trans
cg02849345_SPATA21	0.00067064	0.000830604	0.606157263	0.606157263	M1	Male	trans
cg26326088_RNU6-462P	0.000670643	0.000830604	-0.716148348	0.716148348	M1	Male	trans
cg12168509_CNN2P8	0.000670645	0.000830604	-0.584038617	0.584038617	M1	Male	trans
cg22631913_CES5AP1	0.000670647	0.000830604	0.577397381	0.577397381	M1	Male	trans
cg05931265_GYPA	0.000670648	0.000830604	0.687896628	0.687896628	M1	Male	trans
cg15857329_CABS1	0.000670649	0.000830604	0.638365237	0.638365237	M1	Male	trans
cg03248837_CRB3P1	0.000670649	0.000830604	-0.615114535	0.615114535	M1	Male	trans
cg03248837_OR10C1	0.000670649	0.000830604	-0.615114535	0.615114535	M1	Male	trans
cg03248837_OR5M4P	0.000670649	0.000830604	-0.948661275	0.948661275	M1	Male	trans
cg03248837_RN7SKP205	0.000670649	0.000830604	-0.70968045	0.70968045	M1	Male	trans
cg03248837_DPP10-AS3	0.000670649	0.000830604	-0.520262649	0.520262649	M1	Male	trans
cg03248837_OR9I2P	0.000670649	0.000830604	-0.261305208	0.261305208	M1	Male	trans
cg03248837_CACNG7	0.000670649	0.000830604	-0.163989448	0.163989448	M1	Male	trans
cg03248837_DNAJA1P5	0.000670649	0.000830604	-0.868815258	0.868815258	M1	Male	trans
cg03248837_NDUFA5P10	0.000670649	0.000830604	-0.247576963	0.247576963	M1	Male	trans
cg03248837_SETD6P1	0.000670649	0.000830604	-0.378821455	0.378821455	M1	Male	trans
cg03248837_CAPZA1P4	0.000670649	0.000830604	-1.057488256	1.057488256	M1	Male	trans
cg03248837_OR51H2P	0.000670649	0.000830604	-0.379227214	0.379227214	M1	Male	trans
cg03248837_NDUFA12P1	0.000670649	0.000830604	-0.474330638	0.474330638	M1	Male	trans
cg03248837_ENSG00000224252	0.000670649	0.000830604	-1.057488256	1.057488256	M1	Male	trans
cg03248837_ENSG00000230159	0.000670649	0.000830604	-1.057488256	1.057488256	M1	Male	trans
cg03248837_ENSG00000230190	0.000670649	0.000830604	-1.057488256	1.057488256	M1	Male	trans
cg03248837_ENSG00000234522	0.000670649	0.000830604	-1.057488256	1.057488256	M1	Male	trans
cg03248837_OR6C1	0.000670649	0.000830604	-0.027823572	0.027823572	M1	Male	trans
cg03248837_TPRX1	0.000670649	0.000830604	-0.58249598	0.58249598	M1	Male	trans
cg03248837_RNU6-929P	0.000670649	0.000830604	-0.434407629	0.434407629	M1	Male	trans
cg18400586_AMD1P2	0.000670651	0.000830604	-0.335277493	0.335277493	M1	Male	trans
cg05524170_RHBDF1P1	0.000670651	0.000830604	0.734701535	0.734701535	M1	Male	trans
cg05438378_RNA5SP256	0.000670651	0.000830604	0.878618778	0.878618778	M1	Male	trans
cg05887431_ZNF680P1	0.000670653	0.000830604	-1.327491925	1.327491925	M1	Male	trans
cg13332816_ENSG00000233415	0.000670653	0.000830604	0.703645758	0.703645758	M1	Male	trans
cg13332816_LINC01874	0.000670653	0.000830604	1.048496017	1.048496017	M1	Male	trans
cg13332816_RNA5SP89	0.000670653	0.000830604	1.048496017	1.048496017	M1	Male	trans
cg13332816_RNA5SP120	0.000670653	0.000830604	0.587659453	0.587659453	M1	Male	trans
cg13332816_SNORD32B	0.000670653	0.000830604	1.048496017	1.048496017	M1	Male	trans
cg13332816_PNMA6E	0.000670653	0.000830604	0.86142738	0.86142738	M1	Male	trans
cg13332816_ENSG00000225451	0.000670653	0.000830604	1.048496017	1.048496017	M1	Male	trans
cg13332816_ENSG00000227514	0.000670653	0.000830604	1.048496017	1.048496017	M1	Male	trans
cg13332816_ENSG00000238117	0.000670653	0.000830604	1.048496017	1.048496017	M1	Male	trans
cg13332816_RNU6-270P	0.000670653	0.000830604	0.470297218	0.470297218	M1	Male	trans
cg13332816_GAPDHP28	0.000670653	0.000830604	0.405405647	0.405405647	M1	Male	trans
cg13332816_TBX22	0.000670653	0.000830604	0.609883974	0.609883974	M1	Male	trans
cg00445202_RNA5SP195	0.000670653	0.000830604	-0.427018946	0.427018946	M1	Male	trans
cg15202500_TNFRSF12A	0.000670656	0.000830606	0.883026551	0.883026551	M1	Male	trans
cg20381798_RN7SL516P	0.000670656	0.000830606	-1.736145995	1.736145995	M1	Male	trans
cg04571903_RNU6-1227P	0.000670657	0.000830607	-0.50642848	0.50642848	M1	Male	trans
cg02305803_FTH1P19	0.000670659	0.000830607	-0.664564845	0.664564845	M1	Male	trans
cg14136626_GDPD3	0.000670659	0.000830607	0.679775775	0.679775775	M1	Male	trans
cg25588120_ZBTB11	0.00067066	0.000830608	-0.310113418	0.310113418	M1	Male	trans
cg04725041_SLC1A1	0.000670664	0.000830611	-0.71154137	0.71154137	M1	Male	trans
cg02272220_PXDN	0.000670665	0.000830611	-0.325740617	0.325740617	M1	Male	trans
cg02956801_TCP11	0.000670665	0.000830611	-0.697008236	0.697008236	M1	Male	trans
cg07793432_FAM126B	0.000670668	0.000830614	-0.599705697	0.599705697	M1	Male	trans
cg27465654_RNU6-174P	0.000670669	0.000830614	0.22395202	0.22395202	M1	Male	trans
cg05260298_OR7E157P	0.00067067	0.000830614	-0.47067432	0.47067432	M1	Male	trans
cg08838447_PCDH11Y	0.000670672	0.000830615	-0.354962616	0.354962616	M1	Male	trans
cg18395917_RAET1K	0.000670672	0.000830615	0.524386769	0.524386769	M1	Male	trans
cg14442785_TBC1D28	0.000670673	0.000830616	-0.549682022	0.549682022	M1	Male	trans
cg10991855_PSMD5	0.000670675	0.000830617	-0.454079939	0.454079939	M1	Male	trans
cg00327072_KCND3-IT1	0.000670676	0.000830617	0.623562785	0.623562785	M1	Male	trans
cg26015683_MEOX2	0.000670676	0.000830617	0.378994798	0.378994798	M1	Male	trans
cg01920698_PIMREGP2	0.000670678	0.000830619	-0.580229986	0.580229986	M1	Male	trans
cg01614839_CD226	0.000670685	0.000830625	0.405877831	0.405877831	M1	Male	trans
cg01751057_GCM2	0.000670686	0.000830625	0.552257651	0.552257651	M1	Male	trans
cg13226232_RNU6-335P	0.000670686	0.000830625	-0.514811074	0.514811074	M1	Male	trans
cg06721912_PLEKHB1	0.000670687	0.000830625	-0.547067309	0.547067309	M1	Male	trans
cg14778576_DGKD	0.000670687	0.000830625	0.656584604	0.656584604	M1	Male	trans
cg13973727_RN7SL822P	0.000670688	0.000830625	-0.654738479	0.654738479	M1	Male	trans
cg18279090_BPIFC	0.00067069	0.000830626	-0.413918315	0.413918315	M1	Male	trans
cg12877532_UBE2V1P16	0.00067069	0.000830626	-0.672460093	0.672460093	M1	Male	trans
cg09884146_SPATA31E1	0.000670698	0.000830634	0.214294925	0.214294925	M1	Male	trans
cg20509117_ENSG00000215838	0.000670699	0.000830634	0.475963213	0.475963213	M1	Male	trans
cg19010807_TTC8	0.0006707	0.000830634	-0.747555355	0.747555355	M1	Male	trans
cg03277898_SLC35G5	0.0006707	0.000830634	0.474110653	0.474110653	M1	Male	trans
cg09073539_PINK1-AS	0.000670701	0.000830635	-0.464042987	0.464042987	M1	Male	trans
cg16274205_ENSG00000213358	0.000670706	0.000830639	0.588293746	0.588293746	M1	Male	trans
cg02021781_TRAV12-2	0.000670706	0.000830639	0.695414589	0.695414589	M1	Male	trans
cg02849345_CEACAM1	0.000670709	0.000830641	0.525952351	0.525952351	M1	Male	trans
cg08764590_CCDC33	0.000670709	0.000830641	-0.560873766	0.560873766	M1	Male	trans
cg02562282_PLA2G7	0.00067071	0.000830642	-0.384028007	0.384028007	M1	Male	trans
cg23974730_RN7SL643P	0.000670714	0.000830645	0.431248813	0.431248813	M1	Male	trans
cg16755500_KIR2DP1	0.000670715	0.000830645	0.311148985	0.311148985	M1	Male	trans
cg02736583_NTM	0.000670716	0.000830645	0.671543837	0.671543837	M1	Male	trans
cg07914385_HAUS4	0.000670718	0.000830647	-0.245140722	0.245140722	M1	Male	trans
cg18805621_SHROOM4	0.000670722	0.000830651	-0.719683157	0.719683157	M1	Male	trans
cg12481610_CDKN2B	0.000670723	0.000830651	-0.280976825	0.280976825	M1	Male	trans
cg12849065_FAM74A1	0.000670727	0.000830655	-0.5392736	0.5392736	M1	Male	trans
cg26307355_PHBP16	0.000670727	0.000830655	0.53280456	0.53280456	M1	Male	trans
cg03926165_KCNA3	0.00067073	0.000830658	-0.708142146	0.708142146	M1	Male	trans
cg15251010_GTF2A2	0.000670733	0.00083066	-0.832863273	0.832863273	M1	Male	trans
cg04876978_ADAMTSL4-AS2	0.000670736	0.000830664	0.511422699	0.511422699	M1	Male	trans
cg03277550_FAM71F1	0.000670738	0.000830664	-0.411613642	0.411613642	M1	Male	trans
cg22871801_ZBTB7B	0.000670738	0.000830664	0.522488445	0.522488445	M1	Male	trans
cg27245817_ZMYND12	0.000670741	0.000830667	-0.546292185	0.546292185	M1	Male	trans
cg24230904_SPDYE12P	0.000670744	0.000830669	-0.481064167	0.481064167	M1	Male	trans
cg05828925_ENSG00000235819	0.000670744	0.000830669	0.405958321	0.405958321	M1	Male	trans
cg27030245_OMD	0.000670745	0.00083067	0.463308729	0.463308729	M1	Male	trans
cg10147875_ID1	0.000670756	0.000830682	1.052476523	1.052476523	M1	Male	trans
cg16140565_RPS12P5	0.000670757	0.000830682	-0.665939332	0.665939332	M1	Male	trans
cg11674404_LUZP1	0.00067076	0.000830685	-0.384037897	0.384037897	M1	Male	trans
cg12243172_RN7SKP192	0.000670761	0.000830686	-0.911325135	0.911325135	M1	Male	trans
cg02548132_ELOVL4	0.000670765	0.00083069	-0.50070296	0.50070296	M1	Male	trans
cg00334821_ENSG00000235795	0.000670767	0.000830691	0.538554031	0.538554031	M1	Male	trans
cg13172076_ZBTB25	0.000670769	0.000830691	-0.838240387	0.838240387	M1	Male	trans
cg08690623_ENSG00000228037	0.000670769	0.000830691	-0.639929708	0.639929708	M1	Male	trans
cg17324671_RPL39P3	0.000670769	0.000830691	-0.363020352	0.363020352	M1	Male	trans
cg07212563_ENSG00000235240	0.000670771	0.000830693	-0.526731812	0.526731812	M1	Male	trans
cg27204205_CNTNAP5	0.000670772	0.000830693	-0.638142958	0.638142958	M1	Male	trans
cg06850996_KCNT1	0.000670774	0.000830695	0.405757118	0.405757118	M1	Male	trans
cg13706899_RNA5SP174	0.000670777	0.000830696	-1.250833276	1.250833276	M1	Male	trans
cg07372034_LINC01681	0.000670777	0.000830696	0.651649524	0.651649524	M1	Male	trans
cg11635483_ENSG00000229855	0.000670781	0.000830701	-0.652330638	0.652330638	M1	Male	trans
cg27204616_Y_RNA	0.000670783	0.000830702	0.528261088	0.528261088	M1	Male	trans
cg14267705_ZNF492	0.000670785	0.000830702	-0.733017077	0.733017077	M1	Male	trans
cg11238267_LINC02523	0.000670785	0.000830702	-0.788022663	0.788022663	M1	Male	trans
cg05237310_ENSG00000241097	0.000670785	0.000830702	0.371303235	0.371303235	M1	Male	trans
cg21575308_TOP1MT	0.000670788	0.000830705	0.442305027	0.442305027	M1	Male	trans
cg18087593_SIT1	0.000670792	0.000830709	-0.376851833	0.376851833	M1	Male	trans
cg12768975_MEP1AP4	0.000670796	0.000830713	0.557047347	0.557047347	M1	Male	trans
cg16444255_RNU6-462P	0.000670799	0.000830716	-0.773302915	0.773302915	M1	Male	trans
cg25773917_RN7SKP159	0.0006708	0.000830716	0.479879107	0.479879107	M1	Male	trans
cg09830308_AFDN-DT	0.000670801	0.000830717	0.467131097	0.467131097	M1	Male	trans
cg18771537_LINC01679	0.000670802	0.000830717	0.298915935	0.298915935	M1	Male	trans
cg15993652_SNORD115-36	0.000670804	0.000830718	-0.56121808	0.56121808	M1	Male	trans
cg09396308_ENSG00000227217	0.00067081	0.000830721	-0.541695816	0.541695816	M1	Male	trans
cg26725559_TP53I11	0.000670815	0.000830721	-0.448686669	0.448686669	M1	Male	trans
cg04614806_FAM161A	0.000670815	0.000830721	-0.619967405	0.619967405	M1	Male	trans
cg20369775_FEM1AP4	0.000670818	0.000830721	0.432194011	0.432194011	M1	Male	trans
cg13668207_LRRC63	0.00067082	0.000830721	-0.468744485	0.468744485	M1	Male	trans
cg18964140_ENSG00000213414	0.000670823	0.000830721	-0.966730495	0.966730495	M1	Male	trans
cg02357623_RPS6KA2-AS1	0.000670824	0.000830721	-0.681507494	0.681507494	M1	Male	trans
cg12925689_SKAP1	0.000670825	0.000830721	-0.527838582	0.527838582	M1	Male	trans
cg08656369_ALOX12B	0.000670825	0.000830721	-0.430836451	0.430836451	M1	Male	trans
cg27513510_COG5	0.000670828	0.000830721	-0.720422777	0.720422777	M1	Male	trans
cg16963484_MAPK14	0.000670829	0.000830721	-0.357879577	0.357879577	M1	Male	trans
cg23367076_MIR421	0.000670831	0.000830721	0.702180298	0.702180298	M1	Male	trans
cg11153505_HSFY2	0.000670831	0.000830721	-0.470733932	0.470733932	M1	Male	trans
cg11153505_HSFY1	0.000670831	0.000830721	-0.470733932	0.470733932	M1	Male	trans
cg07793432_KDM1B	0.000670832	0.000830721	-0.564031773	0.564031773	M1	Male	trans
cg06214339_TICRR	0.000670832	0.000830721	0.538760292	0.538760292	M1	Male	trans
cg04060288_USP9X	0.000670832	0.000830721	-0.824645026	0.824645026	M1	Male	trans
cg10039163_IGHV3-72	0.000670836	0.000830721	-0.55930363	0.55930363	M1	Male	trans
cg09272186_RANBP17	0.000670838	0.000830721	1.234148731	1.234148731	M1	Male	trans
cg06703104_ENSG00000223649	0.000670838	0.000830721	0.136925995	0.136925995	M1	Male	trans
cg17866165_KATNBL1P3	0.000670839	0.000830721	-0.501179498	0.501179498	M1	Male	trans
cg15505534_FOXD3-AS1	0.000670839	0.000830721	-0.566072484	0.566072484	M1	Male	trans
cg13546658_SEL1L2	0.00067084	0.000830721	0.488544076	0.488544076	M1	Male	trans
cg06777189_RPL22P13	0.00067084	0.000830721	-0.444473734	0.444473734	M1	Male	trans
cg00759146_POF1B	0.000670841	0.000830721	-0.525104978	0.525104978	M1	Male	trans
cg18878984_NCOR1P1	0.000670842	0.000830721	-0.706102852	0.706102852	M1	Male	trans
cg16385151_DLX3	0.000670843	0.000830721	-0.631263611	0.631263611	M1	Male	trans
cg02133819_TAP1	0.000670845	0.000830721	-0.417836773	0.417836773	M1	Male	trans
cg24078669_MOB4P1	0.000670846	0.000830721	0.926232686	0.926232686	M1	Male	trans
cg14046470_PA2G4P5	0.00067085	0.000830721	-0.374798683	0.374798683	M1	Male	trans
cg21449027_ZIK1P1	0.000670852	0.000830721	-0.468040277	0.468040277	M1	Male	trans
cg24387367_CASC4P1	0.000670855	0.000830721	0.512208682	0.512208682	M1	Male	trans
cg23914255_RHOBTB2	0.000670859	0.000830721	-0.434346336	0.434346336	M1	Male	trans
cg13564156_ENSG00000231024	0.00067086	0.000830721	-0.58797993	0.58797993	M1	Male	trans
cg25299507_OR2T6	0.000670862	0.000830721	-0.004067971	0.004067971	M1	Male	trans
cg25299507_UQCRHP3	0.000670862	0.000830721	-0.498710687	0.498710687	M1	Male	trans
cg25299507_OR8A1	0.000670862	0.000830721	-0.079092343	0.079092343	M1	Male	trans
cg25299507_MIR8485	0.000670862	0.000830721	-0.451311741	0.451311741	M1	Male	trans
cg25299507_MTCYBP8	0.000670862	0.000830721	-0.653418855	0.653418855	M1	Male	trans
cg25299507_RNA5SP140	0.000670862	0.000830721	-0.653418855	0.653418855	M1	Male	trans
cg25299507_BPESC1	0.000670862	0.000830721	-0.653418855	0.653418855	M1	Male	trans
cg25299507_RNA5SP306	0.000670862	0.000830721	-0.653418855	0.653418855	M1	Male	trans
cg25299507_LINC00358	0.000670862	0.000830721	-0.653418855	0.653418855	M1	Male	trans
cg25299507_RNU1-80P	0.000670862	0.000830721	-0.293087493	0.293087493	M1	Male	trans
cg25299507_ENSG00000207147	0.000670862	0.000830721	-0.653418855	0.653418855	M1	Male	trans
cg25299507_ENSG00000216754	0.000670862	0.000830721	-0.653418855	0.653418855	M1	Male	trans
cg25299507_ENSG00000221148	0.000670862	0.000830721	-0.653418855	0.653418855	M1	Male	trans
cg25299507_ENSG00000223917	0.000670862	0.000830721	-0.653418855	0.653418855	M1	Male	trans
cg25299507_ENSG00000228400	0.000670862	0.000830721	-0.430678288	0.430678288	M1	Male	trans
cg25299507_ENSG00000231460	0.000670862	0.000830721	-0.231045194	0.231045194	M1	Male	trans
cg25299507_ENSG00000235152	0.000670862	0.000830721	-0.293087493	0.293087493	M1	Male	trans
cg25299507_ENSG00000241345	0.000670862	0.000830721	-0.653418855	0.653418855	M1	Male	trans
cg25299507_IGKV6D-41	0.000670862	0.000830721	-0.463757717	0.463757717	M1	Male	trans
cg25299507_MIR588	0.000670862	0.000830721	-0.463757717	0.463757717	M1	Male	trans
cg25299507_RPL17P2	0.000670862	0.000830721	-0.463757717	0.463757717	M1	Male	trans
cg25299507_RN7SL231P	0.000670862	0.000830721	-0.440534902	0.440534902	M1	Male	trans
cg25299507_U3	0.000670862	0.000830721	-0.463757717	0.463757717	M1	Male	trans
cg25299507_ZNF736P1Y	0.000670862	0.000830721	-0.653418855	0.653418855	M1	Male	trans
cg25299507_ZNF736P2Y	0.000670862	0.000830721	-0.653418855	0.653418855	M1	Male	trans
cg04987232_HMGB3P13	0.000670864	0.000830721	-0.566912212	0.566912212	M1	Male	trans
cg12390516_RPL23AP57	0.000670865	0.000830721	0.467031482	0.467031482	M1	Male	trans
cg05400388_LINC00266-1	0.000670867	0.000830721	0.584224329	0.584224329	M1	Male	trans
cg22620228_OR6C1	0.000670869	0.000830721	-0.014624963	0.014624963	M1	Male	trans
cg22620228_CACNG7	0.000670869	0.000830721	-0.086198122	0.086198122	M1	Male	trans
cg22620228_NDUFA5P10	0.000670869	0.000830721	-0.130134406	0.130134406	M1	Male	trans
cg22620228_CRB3P1	0.000670869	0.000830721	-0.323323962	0.323323962	M1	Male	trans
cg22620228_OR10C1	0.000670869	0.000830721	-0.323323962	0.323323962	M1	Male	trans
cg22620228_CAPZA1P4	0.000670869	0.000830721	-0.555849802	0.555849802	M1	Male	trans
cg22620228_OR9I2P	0.000670869	0.000830721	-0.137350413	0.137350413	M1	Male	trans
cg22620228_RN7SKP205	0.000670869	0.000830721	-0.373030845	0.373030845	M1	Male	trans
cg22620228_ENSG00000224252	0.000670869	0.000830721	-0.555849802	0.555849802	M1	Male	trans
cg22620228_ENSG00000230159	0.000670869	0.000830721	-0.555849802	0.555849802	M1	Male	trans
cg22620228_ENSG00000230190	0.000670869	0.000830721	-0.555849802	0.555849802	M1	Male	trans
cg22620228_ENSG00000234522	0.000670869	0.000830721	-0.555849802	0.555849802	M1	Male	trans
cg22620228_OR51H2P	0.000670869	0.000830721	-0.199334007	0.199334007	M1	Male	trans
cg22620228_OR5M4P	0.000670869	0.000830721	-0.498646845	0.498646845	M1	Male	trans
cg22620228_NDUFA12P1	0.000670869	0.000830721	-0.249323422	0.249323422	M1	Male	trans
cg22620228_DPP10-AS3	0.000670869	0.000830721	-0.273466763	0.273466763	M1	Male	trans
cg22620228_TPRX1	0.000670869	0.000830721	-0.306178601	0.306178601	M1	Male	trans
cg22620228_RNU6-929P	0.000670869	0.000830721	-0.228338606	0.228338606	M1	Male	trans
cg22620228_DNAJA1P5	0.000670869	0.000830721	-0.456677213	0.456677213	M1	Male	trans
cg22620228_SETD6P1	0.000670869	0.000830721	-0.199120727	0.199120727	M1	Male	trans
cg16582255_RNU6-1318P	0.00067087	0.000830721	-0.453534347	0.453534347	M1	Male	trans
cg21200382_ENSG00000228274	0.00067087	0.000830721	0.364704724	0.364704724	M1	Male	trans
cg15418831_CHIAP1	0.000670873	0.000830725	-0.593343486	0.593343486	M1	Male	trans
cg02121773_ITGA2	0.000670876	0.000830727	-0.604342316	0.604342316	M1	Male	trans
cg13180315_RNU6-697P	0.000670878	0.000830728	0.435590452	0.435590452	M1	Male	trans
cg04837653_PLPP5	0.000670883	0.000830734	-0.549507172	0.549507172	M1	Male	trans
cg02385593_NDUFB8	0.000670885	0.000830735	-0.368803175	0.368803175	M1	Male	trans
cg06531701_FTH1P12	0.000670885	0.000830735	0.583896116	0.583896116	M1	Male	trans
cg19646112_SLC23A3	0.000670887	0.000830736	0.611354528	0.611354528	M1	Male	trans
cg00859434_NIPSNAP2	0.000670889	0.000830737	-0.691419456	0.691419456	M1	Male	trans
cg10095429_MT1H	0.00067089	0.000830738	0.474587453	0.474587453	M1	Male	trans
cg09889857_SCGB1D1	0.000670891	0.000830738	0.646479512	0.646479512	M1	Male	trans
cg15713912_IPO8P1	0.000670892	0.000830739	0.700054798	0.700054798	M1	Male	trans
cg17158894_CHCHD2P2	0.000670893	0.000830739	-0.710355825	0.710355825	M1	Male	trans
cg04580768_DUBR	0.000670894	0.000830739	-0.56403111	0.56403111	M1	Male	trans
cg19899008_HNRNPA1P60	0.0006709	0.000830746	1.00438172	1.00438172	M1	Male	trans
cg05385299_GRM7	0.000670901	0.000830746	-0.415147813	0.415147813	M1	Male	trans
cg05407396_CHCHD2P5	0.000670903	0.000830749	0.517138081	0.517138081	M1	Male	trans
cg06623474_MCCD1	0.000670905	0.000830749	0.578204006	0.578204006	M1	Male	trans
cg01650480_MIR548J	0.000670911	0.000830752	-0.521524372	0.521524372	M1	Male	trans
cg15232971_GCM2	0.000670913	0.000830752	0.547518234	0.547518234	M1	Male	trans
cg04846472_OR7A5	0.000670915	0.000830752	-0.334971489	0.334971489	M1	Male	trans
cg15690475_EPHA1	0.000670917	0.000830752	0.413767859	0.413767859	M1	Male	trans
cg11674404_ZBTB5	0.000670918	0.000830752	-0.39413005	0.39413005	M1	Male	trans
cg09760986_CD24P1	0.000670919	0.000830752	-0.690933223	0.690933223	M1	Male	trans
cg20692464_ENSG00000225272	0.000670919	0.000830752	-0.731992936	0.731992936	M1	Male	trans
cg14015656_KRT34	0.000670919	0.000830752	0.419999679	0.419999679	M1	Male	trans
cg07994735_ENSG00000241411	0.000670921	0.000830752	-0.612458161	0.612458161	M1	Male	trans
cg15768753_LINC01788	0.000670924	0.000830752	-0.699192414	0.699192414	M1	Male	trans
cg15768753_REG1CP	0.000670924	0.000830752	-1.202032669	1.202032669	M1	Male	trans
cg15768753_MTND5P27	0.000670924	0.000830752	-1.202032669	1.202032669	M1	Male	trans
cg15768753_SLC6A18	0.000670924	0.000830752	-1.202032669	1.202032669	M1	Male	trans
cg15768753_MIR509-2	0.000670924	0.000830752	-1.202032669	1.202032669	M1	Male	trans
cg15768753_MIR509-3	0.000670924	0.000830752	-1.202032669	1.202032669	M1	Male	trans
cg15768753_TRIM51GP	0.000670924	0.000830752	-1.202032669	1.202032669	M1	Male	trans
cg15768753_D21S2088E	0.000670924	0.000830752	-1.202032669	1.202032669	M1	Male	trans
cg15768753_ENSG00000237555	0.000670924	0.000830752	-1.202032669	1.202032669	M1	Male	trans
cg15768753_RNU6-95P	0.000670924	0.000830752	-1.200667441	1.200667441	M1	Male	trans
cg15768753_RN7SKP231	0.000670924	0.000830752	-0.853131069	0.853131069	M1	Male	trans
cg15768753_PCDH9-AS1	0.000670924	0.000830752	-0.853131069	0.853131069	M1	Male	trans
cg15768753_ENSG00000237699	0.000670924	0.000830752	-1.078330504	1.078330504	M1	Male	trans
cg15768753_KRT18P42	0.000670924	0.000830752	-1.16090668	1.16090668	M1	Male	trans
cg15768753_MTND6P24	0.000670924	0.000830752	-0.797183277	0.797183277	M1	Male	trans
cg23259981_AMY2A	0.000670926	0.000830753	-0.347979936	0.347979936	M1	Male	trans
cg08432383_PLAU	0.000670927	0.000830753	0.470864858	0.470864858	M1	Male	trans
cg01569860_RNU6-562P	0.000670927	0.000830753	-0.500607296	0.500607296	M1	Male	trans
cg14267705_MAP3K5-AS1	0.000670929	0.000830755	-0.601460267	0.601460267	M1	Male	trans
cg12256630_ENSG00000231024	0.000670933	0.000830757	-0.71201336	0.71201336	M1	Male	trans
cg27204205_RPS6KA4	0.000670933	0.000830757	0.755363449	0.755363449	M1	Male	trans
cg15588585_ROPN1B	0.000670933	0.000830757	-0.805783147	0.805783147	M1	Male	trans
cg15859083_MTCO1P8	0.000670936	0.000830759	-0.423830571	0.423830571	M1	Male	trans
cg21805228_ENSG00000218713	0.000670936	0.000830759	-0.446356474	0.446356474	M1	Male	trans
cg05997357_SEMA4G	0.000670937	0.000830759	0.702510191	0.702510191	M1	Male	trans
cg23309512_LCN1	0.000670938	0.000830759	-0.611466943	0.611466943	M1	Male	trans
cg03208970_PCSK5	0.000670942	0.000830764	-0.740115677	0.740115677	M1	Male	trans
cg20694425_ADAM15	0.000670944	0.000830765	-0.434528486	0.434528486	M1	Male	trans
cg01851608_TMEM212-AS1	0.000670945	0.000830766	-0.695036218	0.695036218	M1	Male	trans
cg03632245_LINC01222	0.000670946	0.000830767	-0.53927855	0.53927855	M1	Male	trans
cg07264993_CCNB1	0.00067095	0.00083077	-0.325554952	0.325554952	M1	Male	trans
cg21613549_KIAA1958	0.000670951	0.00083077	-0.528896806	0.528896806	M1	Male	trans
cg25922180_BEST2	0.000670952	0.00083077	-0.589258376	0.589258376	M1	Male	trans
cg27513510_CREB5	0.000670953	0.00083077	-0.340506054	0.340506054	M1	Male	trans
cg20949306_LINC00434	0.000670953	0.00083077	-0.447900194	0.447900194	M1	Male	trans
cg03894102_LYPD5	0.000670954	0.00083077	0.890299599	0.890299599	M1	Male	trans
cg13799853_RPL7P7	0.000670955	0.00083077	0.48910007	0.48910007	M1	Male	trans
cg02345327_SUMF1	0.000670955	0.00083077	0.497478409	0.497478409	M1	Male	trans
cg03572011_RNU6-147P	0.000670957	0.000830771	0.470862916	0.470862916	M1	Male	trans
cg00530579_TBC1D27P	0.000670958	0.000830771	-0.322314395	0.322314395	M1	Male	trans
cg14094375_Y_RNA	0.000670958	0.000830771	-0.587240015	0.587240015	M1	Male	trans
cg05893804_RNA5SP190	0.000670961	0.000830774	0.936373785	0.936373785	M1	Male	trans
cg11086960_MAK16	0.000670964	0.000830776	-0.624352863	0.624352863	M1	Male	trans
cg20894495_MYCNOS	0.000670966	0.000830776	0.456580955	0.456580955	M1	Male	trans
cg07869719_LGI3	0.000670966	0.000830776	-0.347921996	0.347921996	M1	Male	trans
cg04967129_BCAS2P2	0.000670967	0.000830776	-0.62140952	0.62140952	M1	Male	trans
cg07733851_SPDYC	0.000670967	0.000830776	0.724397309	0.724397309	M1	Male	trans
cg21086969_DPRX	0.000670967	0.000830776	-0.430505019	0.430505019	M1	Male	trans
cg05275495_ROS1	0.00067097	0.000830776	-0.462561317	0.462561317	M1	Male	trans
cg00819121_C19orf54	0.00067097	0.000830776	-0.792997295	0.792997295	M1	Male	trans
cg02338162_RNU6-263P	0.00067097	0.000830776	0.937558058	0.937558058	M1	Male	trans
cg04136018_DEFA4	0.00067097	0.000830776	0.282446337	0.282446337	M1	Male	trans
cg18810937_BIRC7	0.00067097	0.000830776	-0.353774052	0.353774052	M1	Male	trans
cg23464327_CDCA2	0.000670976	0.000830782	0.585902147	0.585902147	M1	Male	trans
cg06888156_RNA5SP333	0.000670977	0.000830782	-0.843203682	0.843203682	M1	Male	trans
cg20221740_ENSG00000236673	0.000670978	0.000830783	0.545256319	0.545256319	M1	Male	trans
cg08426938_HNRNPA3	0.00067098	0.000830785	-0.466161984	0.466161984	M1	Male	trans
cg23050890_ENSG00000218631	0.000670981	0.000830785	0.686428807	0.686428807	M1	Male	trans
cg06884304_ASXL3	0.000670983	0.000830786	-0.599169783	0.599169783	M1	Male	trans
cg16963484_SGCG	0.000670984	0.000830786	-0.326026708	0.326026708	M1	Male	trans
cg00006771_SNRPCP9	0.000670985	0.000830787	0.643183749	0.643183749	M1	Male	trans
cg04060288_RIDA	0.000670987	0.000830787	-0.863891064	0.863891064	M1	Male	trans
cg14409406_KIF20B	0.000670987	0.000830787	-0.448760652	0.448760652	M1	Male	trans
cg07414422_PTRHD1	0.000670988	0.000830787	0.415287933	0.415287933	M1	Male	trans
cg15042269_ENSG00000230834	0.000670989	0.000830787	0.694099877	0.694099877	M1	Male	trans
cg20692464_ENSG00000214888	0.000670989	0.000830787	-1.050093783	1.050093783	M1	Male	trans
cg10261952_LINC02639	0.000670989	0.000830787	-0.209579415	0.209579415	M1	Male	trans
cg18493115_SNORD116-12	0.000670991	0.000830787	-0.49907439	0.49907439	M1	Male	trans
cg00894477_CYP27C1	0.000670992	0.000830787	0.309660154	0.309660154	M1	Male	trans
cg27475126_HIGD1AP12	0.000670992	0.000830787	0.491761472	0.491761472	M1	Male	trans
cg07499182_EGFR-AS1	0.000670993	0.000830787	0.600881089	0.600881089	M1	Male	trans
cg25261181_DENND1C	0.000670993	0.000830787	0.487620568	0.487620568	M1	Male	trans
cg16963484_CENPL	0.000670994	0.000830787	-0.287347402	0.287347402	M1	Male	trans
cg25902146_ENSG00000234394	0.000670995	0.000830787	0.656292942	0.656292942	M1	Male	trans
cg19795292_ACTG1P10	0.000670996	0.000830787	-0.511173366	0.511173366	M1	Male	trans
cg10145319_IGLV2-18	0.000670997	0.000830787	-0.686509464	0.686509464	M1	Male	trans
cg05092860_TTC6	0.000670997	0.000830787	-0.652720478	0.652720478	M1	Male	trans
cg19123882_ENSG00000232519	0.000670998	0.000830787	0.709902981	0.709902981	M1	Male	trans
cg11983006_COMMD4P2	0.000671	0.000830789	-0.416702955	0.416702955	M1	Male	trans
cg15961889_GALC	0.000671	0.000830789	-0.719024375	0.719024375	M1	Male	trans
cg27135799_PLA2G7	0.000671001	0.000830789	-0.314084546	0.314084546	M1	Male	trans
cg06405089_ENSG00000230801	0.000671003	0.00083079	-0.613649316	0.613649316	M1	Male	trans
cg03689146_CARNS1	0.000671007	0.000830793	-0.265843944	0.265843944	M1	Male	trans
cg06743283_GGA2	0.00067101	0.000830793	-0.548206475	0.548206475	M1	Male	trans
cg03057764_STOML3	0.000671011	0.000830793	-0.59145644	0.59145644	M1	Male	trans
cg27380499_ATP5F1CP1	0.000671012	0.000830793	0.273251897	0.273251897	M1	Male	trans
cg07489153_ENSG00000225643	0.000671012	0.000830793	0.623188956	0.623188956	M1	Male	trans
cg02340312_OSMR	0.000671014	0.000830793	-0.399333325	0.399333325	M1	Male	trans
cg10112694_FAIM2	0.000671014	0.000830793	-0.302002354	0.302002354	M1	Male	trans
cg10723869_SINHCAF	0.000671017	0.000830793	-0.352079115	0.352079115	M1	Male	trans
cg07096305_RPS24P13	0.000671017	0.000830793	0.554798133	0.554798133	M1	Male	trans
cg06042259_IGHV3-33	0.000671021	0.000830793	-0.646121914	0.646121914	M1	Male	trans
cg18737081_OCA2	0.000671022	0.000830793	-0.365969062	0.365969062	M1	Male	trans
cg19822890_MTCO1P5	0.000671023	0.000830793	-0.444728273	0.444728273	M1	Male	trans
cg19822890_HBBP1	0.000671023	0.000830793	-0.591239927	0.591239927	M1	Male	trans
cg19822890_RNU1-55P	0.000671023	0.000830793	-0.279525582	0.279525582	M1	Male	trans
cg19822890_ENSG00000213750	0.000671023	0.000830793	-0.37365422	0.37365422	M1	Male	trans
cg19822890_ENSG00000233842	0.000671023	0.000830793	-0.591239927	0.591239927	M1	Male	trans
cg19822890_TRBV22OR9-2	0.000671023	0.000830793	-0.833036954	0.833036954	M1	Male	trans
cg19822890_RNU6-271P	0.000671023	0.000830793	-0.833036954	0.833036954	M1	Male	trans
cg19822890_DEFB132	0.000671023	0.000830793	-0.342204848	0.342204848	M1	Male	trans
cg19822890_NOLC1P1	0.000671023	0.000830793	-0.833036954	0.833036954	M1	Male	trans
cg19822890_ENSG00000236920	0.000671023	0.000830793	-0.833036954	0.833036954	M1	Male	trans
cg19822890_SLN	0.000671023	0.000830793	-0.185077015	0.185077015	M1	Male	trans
cg03160045_ENSG00000230003	0.000671023	0.000830793	-0.645940086	0.645940086	M1	Male	trans
cg15798563_ZNF709	0.000671024	0.000830793	-0.731143998	0.731143998	M1	Male	trans
cg19219998_EIF3MP1	0.000671025	0.000830794	-0.660053829	0.660053829	M1	Male	trans
cg11935592_FZD9	0.000671026	0.000830795	-0.12701379	0.12701379	M1	Male	trans
cg11937506_ST6GALNAC1	0.000671027	0.000830795	-0.595560608	0.595560608	M1	Male	trans
cg11624060_ENSG00000222031	0.000671034	0.000830803	0.655210141	0.655210141	M1	Male	trans
cg07712598_CRY2	0.000671036	0.000830804	-0.560611028	0.560611028	M1	Male	trans
cg12944418_IGHV4-61	0.000671036	0.000830804	-0.788116494	0.788116494	M1	Male	trans
cg13668207_SALL1	0.000671042	0.000830809	-0.331451464	0.331451464	M1	Male	trans
cg08841544_PKN3	0.000671043	0.000830809	0.55414208	0.55414208	M1	Male	trans
cg22720745_SPSB4	0.000671045	0.00083081	0.227526598	0.227526598	M1	Male	trans
cg16377212_RNA5SP300	0.000671047	0.00083081	-0.821512953	0.821512953	M1	Male	trans
cg03735043_CLEC4D	0.000671047	0.00083081	-0.359604776	0.359604776	M1	Male	trans
cg01782969_ENSG00000179577	0.000671047	0.00083081	-0.316232374	0.316232374	M1	Male	trans
cg05258937_ENSG00000238410	0.000671048	0.00083081	-0.423548148	0.423548148	M1	Male	trans
cg06408559_HNRNPA1P60	0.000671048	0.00083081	-0.703240751	0.703240751	M1	Male	trans
cg04492287_ADORA2A-AS1	0.000671052	0.000830814	-0.687160058	0.687160058	M1	Male	trans
cg14795409_ENSG00000231903	0.000671053	0.000830814	-0.611689342	0.611689342	M1	Male	trans
cg09189551_FAM227B	0.000671054	0.000830815	-0.743556239	0.743556239	M1	Male	trans
ch.8.885117R_IRAG1	0.000671058	0.000830817	0.425877338	0.425877338	M1	Male	trans
cg23175824_RPL7P4	0.000671058	0.000830817	0.735177604	0.735177604	M1	Male	trans
cg20750932_C5orf66	0.000671058	0.000830817	-0.567941349	0.567941349	M1	Male	trans
cg20221650_SLX1A	0.000671059	0.000830817	-0.284658536	0.284658536	M1	Male	trans
cg06053623_ENSG00000242375	0.00067106	0.000830817	-0.430868886	0.430868886	M1	Male	trans
cg02241545_ENTR1P2	0.000671061	0.000830817	-0.499385133	0.499385133	M1	Male	trans
cg09160344_IL9	0.000671061	0.000830817	0.431974198	0.431974198	M1	Male	trans
cg08159493_ENSG00000217631	0.000671062	0.000830817	1.348965593	1.348965593	M1	Male	trans
cg16963484_MARK3	0.000671063	0.000830817	-0.371710948	0.371710948	M1	Male	trans
cg02931783_PIEZO1	0.000671064	0.000830818	0.530686218	0.530686218	M1	Male	trans
cg16794862_ENSG00000223811	0.000671064	0.000830818	-0.382475828	0.382475828	M1	Male	trans
cg09479286_ASIC4	0.000671067	0.00083082	0.681980352	0.681980352	M1	Male	trans
cg18710053_OR13J1	0.000671069	0.000830822	0.886726896	0.886726896	M1	Male	trans
cg05651489_AKR1A1	0.000671073	0.000830824	0.433726734	0.433726734	M1	Male	trans
cg14850730_LINC01717	0.000671073	0.000830824	-0.428108511	0.428108511	M1	Male	trans
cg14584450_CCR8	0.000671073	0.000830824	-0.242762544	0.242762544	M1	Male	trans
cg02891048_TRIP10	0.000671076	0.000830825	0.446245862	0.446245862	M1	Male	trans
cg00459997_APOC2	0.000671076	0.000830825	0.525338951	0.525338951	M1	Male	trans
cg16324899_RPL7AP4	0.000671076	0.000830825	-0.897515778	0.897515778	M1	Male	trans
cg20866389_DNMT3A	0.000671077	0.000830825	-0.75294062	0.75294062	M1	Male	trans
cg27194219_ENSG00000242169	0.000671078	0.000830826	-0.445116724	0.445116724	M1	Male	trans
cg05465169_RN7SKP20	0.000671081	0.000830829	0.43498303	0.43498303	M1	Male	trans
cg24227048_ENSG00000228413	0.000671083	0.000830829	-1.068828649	1.068828649	M1	Male	trans
cg20821566_ENSG00000202343	0.000671083	0.000830829	-0.59502177	0.59502177	M1	Male	trans
cg07110166_TNFRSF10A	0.000671084	0.000830829	-0.303372295	0.303372295	M1	Male	trans
cg22045535_MIXL1	0.000671085	0.000830829	-0.777964699	0.777964699	M1	Male	trans
cg14446103_IL10RA	0.000671096	0.000830841	-0.322783699	0.322783699	M1	Male	trans
cg01091514_BPIFB2	0.000671097	0.000830841	0.797653311	0.797653311	M1	Male	trans
cg01702501_OR52B3P	0.000671097	0.000830841	-0.515874512	0.515874512	M1	Male	trans
cg01590597_FXYD4	0.000671098	0.000830841	-1.729123716	1.729123716	M1	Male	trans
cg02682924_TMEM229A	0.000671099	0.000830841	-0.259905999	0.259905999	M1	Male	trans
cg07793432_TTC8	0.000671099	0.000830841	-0.600175998	0.600175998	M1	Male	trans
cg10583160_TMEM79	0.000671101	0.000830841	0.427970202	0.427970202	M1	Male	trans
cg27383607_ENSG00000185065	0.000671102	0.000830841	-0.508239832	0.508239832	M1	Male	trans
cg15940161_EGFR-AS1	0.000671102	0.000830841	0.666852052	0.666852052	M1	Male	trans
cg04079257_PKD1P2	0.000671105	0.000830845	0.725599956	0.725599956	M1	Male	trans
cg16999170_KHDRBS3	0.000671107	0.000830846	-0.728480538	0.728480538	M1	Male	trans
cg21668166_GPR171	0.000671108	0.000830846	-0.373522732	0.373522732	M1	Male	trans
cg12845678_TONSL	0.000671113	0.00083085	0.567908101	0.567908101	M1	Male	trans
cg03964373_NHLH1	0.000671114	0.00083085	-0.186277374	0.186277374	M1	Male	trans
cg01893462_CLCN1	0.000671115	0.00083085	-0.411510023	0.411510023	M1	Male	trans
cg06905511_ENSG00000231916	0.000671115	0.00083085	-0.608801479	0.608801479	M1	Male	trans
cg20025711_KIF9	0.000671116	0.00083085	-0.660013288	0.660013288	M1	Male	trans
cg19649827_LIPC	0.000671116	0.00083085	-0.435283218	0.435283218	M1	Male	trans
cg13398470_RPL23AP41	0.000671118	0.000830851	0.669487785	0.669487785	M1	Male	trans
cg03734225_CCT6A	0.000671119	0.000830851	-0.39427278	0.39427278	M1	Male	trans
cg13172076_TRMT10A	0.000671119	0.000830851	-0.839516829	0.839516829	M1	Male	trans
cg07014154_NOVA1	0.00067112	0.000830852	-0.469895552	0.469895552	M1	Male	trans
cg07730673_OTP	0.000671123	0.000830854	0.723250455	0.723250455	M1	Male	trans
cg03029993_LRCOL1	0.000671123	0.000830854	-0.850872298	0.850872298	M1	Male	trans
cg02133140_S100A8	0.000671126	0.000830855	-0.12349615	0.12349615	M1	Male	trans
cg08467103_LINC00299	0.000671126	0.000830855	0.476534111	0.476534111	M1	Male	trans
cg12319350_MIR556	0.000671127	0.000830856	-0.5551648	0.5551648	M1	Male	trans
cg05327736_GPR26	0.000671133	0.000830861	0.510992648	0.510992648	M1	Male	trans
cg14994777_CCNI	0.000671133	0.000830861	-0.584883778	0.584883778	M1	Male	trans
cg10601372_RNY3P7	0.000671134	0.000830861	-0.563861306	0.563861306	M1	Male	trans
cg10149013_OR8B8	0.000671137	0.000830863	-0.110851112	0.110851112	M1	Male	trans
cg20615820_ZNF503-AS1	0.000671137	0.000830863	-0.617201471	0.617201471	M1	Male	trans
cg05636584_BMI1	0.00067114	0.000830866	-0.648863787	0.648863787	M1	Male	trans
cg19232395_ZNF135	0.000671143	0.000830869	-0.525255152	0.525255152	M1	Male	trans
cg12312923_LRRC14B	0.000671146	0.000830872	0.481566396	0.481566396	M1	Male	trans
cg12034111_DPPA4	0.000671148	0.000830873	-0.5597478	0.5597478	M1	Male	trans
cg19045970_LINC01661	0.00067115	0.000830875	0.631004717	0.631004717	M1	Male	trans
cg10389371_ACSL4	0.000671151	0.000830875	-0.506608778	0.506608778	M1	Male	trans
cg19498912_TM4SF19-AS1	0.000671153	0.000830877	-0.56435035	0.56435035	M1	Male	trans
cg19693276_NDST2	0.000671158	0.000830882	-0.35168639	0.35168639	M1	Male	trans
cg19787727_RPL17P13	0.000671158	0.000830882	0.992098331	0.992098331	M1	Male	trans
cg14030025_USP17L12	0.000671161	0.000830882	-0.809580456	0.809580456	M1	Male	trans
cg17411935_ENSG00000236556	0.000671161	0.000830882	-0.339751857	0.339751857	M1	Male	trans
cg22367705_HLA-S	0.000671161	0.000830882	0.667880195	0.667880195	M1	Male	trans
cg06422353_PHBP1	0.000671162	0.000830882	-0.362290969	0.362290969	M1	Male	trans
cg09926389_TMEM213	0.000671162	0.000830882	-0.48362474	0.48362474	M1	Male	trans
cg15109916_FAM90A13P	0.000671165	0.000830884	-0.480318381	0.480318381	M1	Male	trans
cg15461618_RN7SL764P	0.000671167	0.000830886	-0.585744667	0.585744667	M1	Male	trans
cg07081946_CLCNKA	0.000671167	0.000830886	-0.308389019	0.308389019	M1	Male	trans
cg10959048_IGKV1-37	0.000671169	0.000830887	-1.094094649	1.094094649	M1	Male	trans
cg03220912_LINC00391	0.00067117	0.000830888	-0.535247075	0.535247075	M1	Male	trans
cg13508402_SNORA12	0.000671171	0.000830888	-0.442937369	0.442937369	M1	Male	trans
cg23464327_MET	0.000671173	0.00083089	0.787955204	0.787955204	M1	Male	trans
cg23893635_RNU6-898P	0.000671181	0.000830898	-0.399108259	0.399108259	M1	Male	trans
cg19234089_TRAV13-2	0.000671182	0.000830898	-0.571190246	0.571190246	M1	Male	trans
cg24600457_RNU4-74P	0.000671184	0.0008309	-0.525540443	0.525540443	M1	Male	trans
cg00758881_DYNLL1	0.000671188	0.000830903	0.607726462	0.607726462	M1	Male	trans
cg14409406_PNPT1	0.000671188	0.000830903	-0.519284585	0.519284585	M1	Male	trans
cg23617676_ADAM11	0.000671188	0.000830903	0.737290883	0.737290883	M1	Male	trans
cg05756029_NDUFA9P1	0.00067119	0.000830905	-0.547370899	0.547370899	M1	Male	trans
cg14457908_ENSG00000234586	0.000671192	0.000830906	-0.531781861	0.531781861	M1	Male	trans
cg23817672_MRGPRF	0.000671193	0.000830907	-0.512985891	0.512985891	M1	Male	trans
cg11086960_VRK2	0.000671195	0.000830908	-0.578218469	0.578218469	M1	Male	trans
cg17186655_RN7SL255P	0.000671196	0.000830909	0.803724449	0.803724449	M1	Male	trans
cg12623735_RABEP2	0.000671202	0.000830915	0.601807411	0.601807411	M1	Male	trans
cg04667681_TMCO6	0.000671204	0.000830917	-0.968307964	0.968307964	M1	Male	trans
cg24224638_ENSG00000239544	0.000671208	0.000830919	0.669145193	0.669145193	M1	Male	trans
cg05202629_OR7E96P	0.000671208	0.000830919	0.689805545	0.689805545	M1	Male	trans
cg03165426_TUSC8	0.000671209	0.00083092	-0.308313553	0.308313553	M1	Male	trans
cg03597063_VN1R40P	0.00067121	0.000830921	-1.225826246	1.225826246	M1	Male	trans
cg12163800_TXNDC15	0.000671215	0.000830924	-2.300968144	2.300968144	M1	Male	trans
cg07264993_RPS20	0.000671215	0.000830924	-0.3669674	0.3669674	M1	Male	trans
cg02723741_ARL16	0.000671215	0.000830924	-0.726799251	0.726799251	M1	Male	trans
cg16794862_ENSG00000235503	0.000671217	0.000830925	-0.24927649	0.24927649	M1	Male	trans
cg21247923_ATXN7L2	0.000671219	0.000830927	0.488001603	0.488001603	M1	Male	trans
cg03958058_IGKV2-24	0.000671222	0.00083093	-0.606571674	0.606571674	M1	Male	trans
cg04142998_RPS26P21	0.000671224	0.000830932	0.648560023	0.648560023	M1	Male	trans
cg01227445_LLPH-DT	0.000671229	0.000830937	-0.439226978	0.439226978	M1	Male	trans
cg02158095_ENSG00000223869	0.000671232	0.00083094	-0.270208398	0.270208398	M1	Male	trans
cg05200992_LINC01594	0.000671233	0.00083094	-0.500953902	0.500953902	M1	Male	trans
cg09038258_OR2J3	0.000671234	0.00083094	-0.141538728	0.141538728	M1	Male	trans
cg08449558_SIRPD	0.000671234	0.00083094	-0.367646894	0.367646894	M1	Male	trans
cg00613258_TBC1D28	0.000671237	0.000830941	0.776902402	0.776902402	M1	Male	trans
cg17477995_EFHC1	0.000671243	0.000830948	-0.41106423	0.41106423	M1	Male	trans
cg09138892_KCNC4	0.000671245	0.00083095	-0.459673627	0.459673627	M1	Male	trans
cg18349911_EEF1GP5	0.000671247	0.000830951	0.805097929	0.805097929	M1	Male	trans
cg11878377_IL15RA	0.00067125	0.000830954	0.672615315	0.672615315	M1	Male	trans
cg17174466_DCHS2	0.000671253	0.000830957	-0.548591689	0.548591689	M1	Male	trans
cg10257000_ENSG00000227981	0.000671254	0.000830957	-0.478055637	0.478055637	M1	Male	trans
cg20896351_SLC2A5	0.000671255	0.000830958	-0.354670031	0.354670031	M1	Male	trans
cg07808037_FSD1	0.000671257	0.000830958	0.667212042	0.667212042	M1	Male	trans
cg10905486_DTD1-AS1	0.000671259	0.000830959	0.602985036	0.602985036	M1	Male	trans
cg24117063_PLG	0.00067126	0.000830959	-0.64174068	0.64174068	M1	Male	trans
cg23691223_RBM24	0.000671261	0.000830959	-0.585252803	0.585252803	M1	Male	trans
cg25206138_SPINK7	0.000671261	0.000830959	-0.509968251	0.509968251	M1	Male	trans
cg03958058_ZNF83	0.000671261	0.000830959	-0.468570658	0.468570658	M1	Male	trans
cg04071398_ENSG00000224836	0.000671265	0.000830963	-0.670300965	0.670300965	M1	Male	trans
cg11086960_SPRR2E	0.000671266	0.000830964	-0.342481026	0.342481026	M1	Male	trans
cg16999170_USP12	0.000671267	0.000830964	-0.705622251	0.705622251	M1	Male	trans
cg09554300_COL4A2-AS2	0.000671268	0.000830965	0.568546799	0.568546799	M1	Male	trans
cg18720736_PIPSL	0.000671269	0.000830965	-0.514527538	0.514527538	M1	Male	trans
cg27368538_PCNPP5	0.000671271	0.000830966	1.439085593	1.439085593	M1	Male	trans
cg05505459_YAF2	0.000671271	0.000830966	-0.737019047	0.737019047	M1	Male	trans
cg25740652_RIOK1	0.000671275	0.00083097	0.538852907	0.538852907	M1	Male	trans
cg13012110_PTH	0.000671278	0.000830972	0.834936428	0.834936428	M1	Male	trans
cg12910951_LINC02692	0.000671279	0.000830972	0.502337443	0.502337443	M1	Male	trans
cg19761502_ENSG00000240535	0.000671279	0.000830972	0.424947996	0.424947996	M1	Male	trans
cg15961889_CDS1	0.000671281	0.000830974	-0.710170853	0.710170853	M1	Male	trans
cg12282100_ENSG00000212293	0.000671283	0.000830974	1.054273167	1.054273167	M1	Male	trans
cg15678825_ENSG00000232762	0.000671285	0.000830974	0.492657082	0.492657082	M1	Male	trans
cg04971825_RNA5SP221	0.000671285	0.000830974	0.681746032	0.681746032	M1	Male	trans
cg07096305_PKP4P1	0.000671285	0.000830974	0.452840449	0.452840449	M1	Male	trans
cg03881934_ARID1B	0.000671287	0.000830974	-0.873260411	0.873260411	M1	Male	trans
cg13232469_MIR1294	0.000671287	0.000830974	0.21204488	0.21204488	M1	Male	trans
cg14774195_RPL34P27	0.000671288	0.000830974	-0.905540402	0.905540402	M1	Male	trans
cg07412317_ENSG00000240103	0.000671288	0.000830974	-0.358160984	0.358160984	M1	Male	trans
cg07436822_ENSG00000232582	0.000671288	0.000830974	-0.711765468	0.711765468	M1	Male	trans
cg14099595_RNY4P14	0.000671293	0.00083098	-0.490187644	0.490187644	M1	Male	trans
cg08157914_LINC01820	0.000671294	0.00083098	-1.061919226	1.061919226	M1	Male	trans
cg07216948_IL36A	0.000671297	0.000830982	-0.196292637	0.196292637	M1	Male	trans
cg25105522_PDIA3P2	0.000671302	0.000830988	0.412569342	0.412569342	M1	Male	trans
cg10545142_LINC01793	0.000671302	0.000830988	0.375084436	0.375084436	M1	Male	trans
cg06502685_GLO1	0.000671304	0.000830988	-0.365639618	0.365639618	M1	Male	trans
cg10725441_PEBP1P3	0.000671311	0.000830996	-0.697921814	0.697921814	M1	Male	trans
cg14354282_ENSG00000228171	0.000671313	0.000830998	-0.98477753	0.98477753	M1	Male	trans
cg27083633_TMEM229A	0.000671314	0.000830998	-0.302531033	0.302531033	M1	Male	trans
cg19703425_MSL3	0.000671315	0.000830998	-1.004411719	1.004411719	M1	Male	trans
cg08186671_SNRPGP12	0.000671315	0.000830998	-0.638485506	0.638485506	M1	Male	trans
cg15910024_RN7SL692P	0.000671316	0.000830998	-0.852594017	0.852594017	M1	Male	trans
cg02133819_ENSG00000242169	0.000671319	0.000830998	-0.470869447	0.470869447	M1	Male	trans
cg00743325_AZU1	0.000671319	0.000830998	0.342793906	0.342793906	M1	Male	trans
cg07482574_ENSG00000231409	0.00067132	0.000830998	-0.6012435	0.6012435	M1	Male	trans
cg17832917_ENSG00000234986	0.00067132	0.000830998	-0.627788723	0.627788723	M1	Male	trans
cg23742872_RPL37P13	0.000671322	0.000830998	-0.32867646	0.32867646	M1	Male	trans
cg14409406_HUS1	0.000671323	0.000830998	-0.505709301	0.505709301	M1	Male	trans
cg06470440_ENSG00000241593	0.000671323	0.000830998	-0.3850592	0.3850592	M1	Male	trans
cg24907862_SDR42E1P3	0.000671324	0.000830998	0.42233007	0.42233007	M1	Male	trans
cg12932951_PRYP3	0.000671325	0.000830998	-0.800089938	0.800089938	M1	Male	trans
cg12932951_PRY	0.000671325	0.000830998	-0.158256704	0.158256704	M1	Male	trans
cg12932951_PRY2	0.000671325	0.000830998	-0.506105887	0.506105887	M1	Male	trans
cg02335656_ENO3	0.000671326	0.000830998	0.682263862	0.682263862	M1	Male	trans
cg19812018_PCBP3-AS1	0.000671326	0.000830998	-0.634948853	0.634948853	M1	Male	trans
cg16012408_MIR620	0.000671326	0.000830998	-0.278782875	0.278782875	M1	Male	trans
cg00066022_RNU6-960P	0.000671328	0.000830999	-0.564755444	0.564755444	M1	Male	trans
cg24968733_TESPA1	0.000671332	0.000831003	-0.629278955	0.629278955	M1	Male	trans
cg07405255_THUMPD2	0.000671334	0.000831005	-0.642755329	0.642755329	M1	Male	trans
cg18647449_RPL21P42	0.000671336	0.000831005	-0.372014998	0.372014998	M1	Male	trans
cg09073052_ENSG00000228413	0.000671336	0.000831005	0.409231549	0.409231549	M1	Male	trans
cg08324397_CASTOR1	0.000671336	0.000831005	-0.454406173	0.454406173	M1	Male	trans
cg12800122_KCNJ1	0.000671338	0.000831006	-0.281339034	0.281339034	M1	Male	trans
cg02782331_NDFIP2	0.000671338	0.000831006	-0.578406182	0.578406182	M1	Male	trans
cg08229224_RPP14	0.000671339	0.000831006	-0.402312063	0.402312063	M1	Male	trans
cg23155884_GOLGA8EP	0.00067134	0.000831006	-0.567913539	0.567913539	M1	Male	trans
cg12612309_POLG	0.000671341	0.000831007	0.57770417	0.57770417	M1	Male	trans
cg23667707_SNORA25	0.000671344	0.00083101	-0.296067431	0.296067431	M1	Male	trans
cg12932951_LINC02794	0.000671347	0.000831012	-0.948858701	0.948858701	M1	Male	trans
cg00204065_TNFSF18	0.00067135	0.000831014	-0.358332722	0.358332722	M1	Male	trans
cg16413428_ENSG00000235303	0.00067135	0.000831014	-0.672013233	0.672013233	M1	Male	trans
cg27475875_PRSS53	0.000671352	0.000831015	0.517926553	0.517926553	M1	Male	trans
cg03442350_DDX10P2	0.000671356	0.000831019	0.414095953	0.414095953	M1	Male	trans
cg17653505_IFNA13	0.000671358	0.000831022	0.430141848	0.430141848	M1	Male	trans
cg07123865_RNU6-1099P	0.000671361	0.000831024	-0.54819073	0.54819073	M1	Male	trans
cg06752779_PRH1	0.000671362	0.000831025	-0.514450266	0.514450266	M1	Male	trans
cg11086960_CSTF1	0.000671363	0.000831025	-0.625950471	0.625950471	M1	Male	trans
cg19285799_TMEM144	0.000671364	0.000831025	0.929514829	0.929514829	M1	Male	trans
cg03075889_ENSG00000218027	0.000671366	0.000831025	-0.45042651	0.45042651	M1	Male	trans
cg07681935_RNU6-495P	0.000671367	0.000831025	0.559273042	0.559273042	M1	Male	trans
cg04551282_IGLJ3	0.000671368	0.000831025	0.503491992	0.503491992	M1	Male	trans
cg12143131_TRPV2	0.000671368	0.000831025	0.408627709	0.408627709	M1	Male	trans
cg24859375_EFCAB14-AS1	0.00067137	0.000831025	-0.530680675	0.530680675	M1	Male	trans
cg00999469_LIMS1	0.00067137	0.000831025	0.640814962	0.640814962	M1	Male	trans
cg23947043_MUC21	0.00067137	0.000831025	-0.684505908	0.684505908	M1	Male	trans
cg10835559_HAO1	0.000671374	0.000831028	-0.246294351	0.246294351	M1	Male	trans
cg11760280_ENSG00000236842	0.000671375	0.000831029	-0.449157372	0.449157372	M1	Male	trans
cg08524072_RPL36AP21	0.000671375	0.000831029	-0.428222036	0.428222036	M1	Male	trans
cg09306064_SLC5A2	0.000671378	0.00083103	-0.636883908	0.636883908	M1	Male	trans
cg03386509_DNAAF6	0.000671379	0.00083103	0.450427102	0.450427102	M1	Male	trans
cg22791879_CCDC12	0.000671379	0.00083103	-0.440046484	0.440046484	M1	Male	trans
cg17943069_SCEL	0.000671379	0.00083103	0.640711427	0.640711427	M1	Male	trans
cg07274572_FBXW4	0.00067138	0.00083103	0.492372885	0.492372885	M1	Male	trans
cg09591072_PRB4	0.000671383	0.000831032	1.020976156	1.020976156	M1	Male	trans
cg01716603_LINC01717	0.000671383	0.000831032	-0.399563303	0.399563303	M1	Male	trans
cg12129912_PHC1P1	0.000671385	0.000831034	0.808892078	0.808892078	M1	Male	trans
cg07443778_CTRB2	0.000671386	0.000831034	-0.426243056	0.426243056	M1	Male	trans
cg04342425_GOLGA2P1	0.000671388	0.000831035	-1.0270041	1.0270041	M1	Male	trans
cg15018132_NDUFAB1P1	0.000671388	0.000831035	-0.588196625	0.588196625	M1	Male	trans
cg13628022_TRIM11	0.000671391	0.000831037	0.436282913	0.436282913	M1	Male	trans
cg24855134_RPL30P2	0.000671391	0.000831037	-0.63700499	0.63700499	M1	Male	trans
cg20821566_NXT2	0.000671396	0.00083104	-0.508445607	0.508445607	M1	Male	trans
cg11030720_RNA5S4	0.000671396	0.00083104	-0.645151647	0.645151647	M1	Male	trans
cg26335602_AATK	0.000671397	0.00083104	0.531821918	0.531821918	M1	Male	trans
cg20695805_ZNRD1ASP	0.000671398	0.00083104	0.494897171	0.494897171	M1	Male	trans
cg26681770_ADAM11	0.000671398	0.00083104	-0.492459306	0.492459306	M1	Male	trans
cg13370121_TCF15	0.000671398	0.00083104	-0.374476568	0.374476568	M1	Male	trans
cg26223536_KRTAP23-1	0.000671399	0.00083104	-0.606740872	0.606740872	M1	Male	trans
cg08869748_CKMT1B	0.000671402	0.000831043	-0.386545156	0.386545156	M1	Male	trans
cg07994735_ENSG00000236451	0.000671406	0.000831047	-0.417460948	0.417460948	M1	Male	trans
cg01062838_TMEM248	0.000671408	0.000831048	-0.814280882	0.814280882	M1	Male	trans
cg25016308_ENSG00000233502	0.000671409	0.000831048	-0.775625978	0.775625978	M1	Male	trans
cg12993712_PIGH	0.000671409	0.000831048	0.376215527	0.376215527	M1	Male	trans
cg20694425_ZBTB45P2	0.00067141	0.000831049	-0.44404628	0.44404628	M1	Male	trans
cg03570263_PRUNEP1	0.000671411	0.000831049	-0.462692676	0.462692676	M1	Male	trans
cg00074244_NUDCP1	0.000671412	0.000831049	0.697010866	0.697010866	M1	Male	trans
cg23888215_FGF5	0.000671419	0.000831057	-0.787520183	0.787520183	M1	Male	trans
cg13566468_CTSLP6	0.000671421	0.000831058	-0.473089313	0.473089313	M1	Male	trans
cg01446895_ICE2P2	0.000671422	0.000831058	-0.514578597	0.514578597	M1	Male	trans
ch.22.48274842R_HCK	0.000671422	0.000831058	0.198013306	0.198013306	M1	Male	trans
cg19217778_SEC14L2	0.000671424	0.000831058	-0.213507266	0.213507266	M1	Male	trans
cg24012683_ENSG00000231496	0.000671424	0.000831058	-0.482712245	0.482712245	M1	Male	trans
cg23150798_SPATA31D5P	0.000671425	0.000831058	-0.550593474	0.550593474	M1	Male	trans
cg09201130_PTPRD-AS1	0.000671425	0.000831058	0.49043869	0.49043869	M1	Male	trans
cg21171335_FAM162B	0.000671426	0.000831058	0.782517618	0.782517618	M1	Male	trans
cg18893612_HSPA1A	0.000671427	0.000831058	0.440656404	0.440656404	M1	Male	trans
cg06105747_CCR3	0.000671429	0.000831058	-0.491071606	0.491071606	M1	Male	trans
cg00557704_TDRP	0.000671429	0.000831058	-0.563641283	0.563641283	M1	Male	trans
cg07793432_TMEM126A	0.000671429	0.000831058	-0.565410494	0.565410494	M1	Male	trans
cg27286337_NIPA2P2	0.000671434	0.000831061	-0.453143659	0.453143659	M1	Male	trans
cg27286337_ADGRG4	0.000671434	0.000831061	-0.41131191	0.41131191	M1	Male	trans
cg07793432_RPRD2	0.000671434	0.000831061	-0.632104772	0.632104772	M1	Male	trans
cg09774124_GAPDHP42	0.000671439	0.000831066	-0.503640264	0.503640264	M1	Male	trans
cg21200382_RPSAP23	0.000671439	0.000831066	0.341309314	0.341309314	M1	Male	trans
cg08837744_VN1R110P	0.000671441	0.000831067	-0.505016665	0.505016665	M1	Male	trans
cg24412958_L1TD1	0.000671443	0.000831068	-0.500280525	0.500280525	M1	Male	trans
cg16061460_CD300LD	0.000671445	0.000831069	-0.377920576	0.377920576	M1	Male	trans
cg14015211_LIMK1	0.000671446	0.000831069	0.390750143	0.390750143	M1	Male	trans
cg25857552_ENSG00000215838	0.000671447	0.000831069	0.650608299	0.650608299	M1	Male	trans
cg22791879_TMCO4	0.000671447	0.000831069	-0.419000794	0.419000794	M1	Male	trans
cg04497094_ENSG00000227706	0.000671448	0.000831069	0.731417424	0.731417424	M1	Male	trans
cg18892128_ENSG00000233635	0.000671448	0.000831069	0.977580733	0.977580733	M1	Male	trans
cg05558609_KDELR2	0.000671452	0.000831073	0.755085058	0.755085058	M1	Male	trans
cg16565439_CENPVL1	0.000671453	0.000831073	-0.493122495	0.493122495	M1	Male	trans
cg09774124_TSHR	0.000671453	0.000831073	-0.565569941	0.565569941	M1	Male	trans
cg03832965_SLC39A1	0.000671454	0.000831073	0.443424022	0.443424022	M1	Male	trans
cg15160746_SNORD6	0.000671455	0.000831073	-0.5676047	0.5676047	M1	Male	trans
cg01827191_LINC00307	0.000671456	0.000831073	-0.671095756	0.671095756	M1	Male	trans
cg21961527_BICDL2	0.000671456	0.000831073	-0.446303702	0.446303702	M1	Male	trans
cg13628022_ENSG00000188365	0.000671457	0.000831073	0.447062058	0.447062058	M1	Male	trans
cg17263716_KCTD5	0.000671458	0.000831074	0.487504841	0.487504841	M1	Male	trans
cg27384070_BOLA3P3	0.000671465	0.00083108	-0.382468854	0.382468854	M1	Male	trans
cg03935072_YAP1P1	0.000671466	0.00083108	-0.463206014	0.463206014	M1	Male	trans
cg12931756_ENSG00000240174	0.000671468	0.00083108	-0.339291327	0.339291327	M1	Male	trans
cg03251805_GPR153	0.000671468	0.00083108	-0.644354475	0.644354475	M1	Male	trans
cg24050745_ENSG00000232762	0.000671468	0.00083108	0.629493559	0.629493559	M1	Male	trans
cg25669593_MED20	0.000671469	0.00083108	-0.591708979	0.591708979	M1	Male	trans
cg25531986_MTND4LP3	0.00067147	0.00083108	-0.361294819	0.361294819	M1	Male	trans
cg17355385_ENSG00000242816	0.00067147	0.00083108	0.324187044	0.324187044	M1	Male	trans
cg24523221_ENSG00000233478	0.00067147	0.00083108	0.781195698	0.781195698	M1	Male	trans
cg07850274_ZNF322	0.000671472	0.00083108	-0.626530475	0.626530475	M1	Male	trans
cg20202013_TMEM150A	0.000671474	0.000831082	0.52301659	0.52301659	M1	Male	trans
cg05522180_ENSG00000227498	0.000671477	0.000831086	-0.548401705	0.548401705	M1	Male	trans
cg09833720_SSBL5P	0.000671479	0.000831086	-0.375915716	0.375915716	M1	Male	trans
cg12623735_PI4KAP2	0.000671479	0.000831086	0.631917948	0.631917948	M1	Male	trans
cg27551322_ANPEP	0.00067148	0.000831086	-0.441433761	0.441433761	M1	Male	trans
cg09661733_PTPRB	0.000671481	0.000831087	-0.387124891	0.387124891	M1	Male	trans
cg11086960_ENSG00000223390	0.000671482	0.000831087	-0.638782939	0.638782939	M1	Male	trans
cg11169621_ENSG00000241720	0.000671483	0.000831088	-0.261691759	0.261691759	M1	Male	trans
cg22077265_IRAK1BP1	0.000671486	0.00083109	-0.497251058	0.497251058	M1	Male	trans
cg25033405_GJA8	0.000671488	0.000831091	-0.576027812	0.576027812	M1	Male	trans
cg16963484_TMEM14EP	0.000671488	0.000831091	-0.356823715	0.356823715	M1	Male	trans
cg02335656_SPOCK2	0.000671489	0.000831091	0.681429964	0.681429964	M1	Male	trans
cg07914385_UBR7	0.00067149	0.000831091	-0.318135123	0.318135123	M1	Male	trans
cg07073755_KRT4	0.000671493	0.000831095	0.653794234	0.653794234	M1	Male	trans
cg12845678_ST3GAL4	0.000671494	0.000831095	0.510729111	0.510729111	M1	Male	trans
cg09463041_ENSG00000242282	0.000671495	0.000831095	-0.401375595	0.401375595	M1	Male	trans
cg15701795_PGAP3	0.000671497	0.000831096	-0.624722148	0.624722148	M1	Male	trans
cg08285570_ADAM22	0.000671501	0.000831101	-0.773620464	0.773620464	M1	Male	trans
cg17054783_ENSG00000213331	0.000671502	0.000831101	0.829541436	0.829541436	M1	Male	trans
cg23933252_TMIE	0.000671503	0.000831101	0.579351442	0.579351442	M1	Male	trans
cg05329960_GLCCI1-DT	0.000671506	0.000831104	-0.553977767	0.553977767	M1	Male	trans
cg26976450_REN	0.000671508	0.000831105	0.473482704	0.473482704	M1	Male	trans
cg03966685_HGS	0.000671508	0.000831105	0.586612355	0.586612355	M1	Male	trans
cg16999170_SRBD1	0.000671509	0.000831105	-0.774854756	0.774854756	M1	Male	trans
cg11180306_RNU6-901P	0.000671509	0.000831105	0.330363859	0.330363859	M1	Male	trans
cg12802844_FAH	0.000671512	0.000831107	0.636862472	0.636862472	M1	Male	trans
cg23422763_IFNA13	0.000671513	0.000831107	0.473374814	0.473374814	M1	Male	trans
cg03309791_IGLV1-51	0.000671513	0.000831107	-1.0003771	1.0003771	M1	Male	trans
cg04580768_ASS1	0.000671515	0.000831108	0.472517733	0.472517733	M1	Male	trans
cg17002338_TNKS2-AS1	0.000671516	0.000831108	-0.381610209	0.381610209	M1	Male	trans
cg19899008_PLCE1	0.000671516	0.000831108	-0.777055403	0.777055403	M1	Male	trans
cg02493602_ENSG00000237407	0.00067152	0.000831111	0.205091267	0.205091267	M1	Male	trans
cg13313465_ENSG00000203402	0.00067152	0.000831111	0.489064255	0.489064255	M1	Male	trans
cg14204081_STXBP1	0.000671521	0.000831112	0.534334596	0.534334596	M1	Male	trans
cg18589742_LINC01149	0.000671524	0.000831114	0.498767204	0.498767204	M1	Male	trans
cg15335251_NID2	0.000671525	0.000831114	-0.489380827	0.489380827	M1	Male	trans
cg18537956_SMARCE1P5	0.00067153	0.00083112	-0.863541107	0.863541107	M1	Male	trans
cg24543551_FUT7	0.000671532	0.000831122	-0.330876358	0.330876358	M1	Male	trans
cg04335295_TBC1D10A	0.000671533	0.000831122	0.618565404	0.618565404	M1	Male	trans
cg07443778_LINC02656	0.000671535	0.000831123	-0.459580526	0.459580526	M1	Male	trans
cg11794033_ENSG00000243224	0.000671535	0.000831123	-0.633243973	0.633243973	M1	Male	trans
cg00794956_IL17C	0.000671539	0.000831127	0.484808917	0.484808917	M1	Male	trans
cg15788580_CALM1P2	0.00067154	0.000831127	0.486819491	0.486819491	M1	Male	trans
cg04774563_RNU6-117P	0.000671542	0.000831128	-0.402309122	0.402309122	M1	Male	trans
cg05619116_IGHG1	0.000671546	0.000831132	0.665802469	0.665802469	M1	Male	trans
cg14630424_DUX4L29	0.000671549	0.000831135	0.965353393	0.965353393	M1	Male	trans
cg18352555_ENSG00000232358	0.00067155	0.000831136	-0.58003342	0.58003342	M1	Male	trans
cg01710886_RASGEF1C	0.000671554	0.00083114	0.746471153	0.746471153	M1	Male	trans
cg09177248_DEFA3	0.000671558	0.000831144	-0.774066278	0.774066278	M1	Male	trans
cg05214771_HMGN4	0.00067156	0.000831145	-0.578469785	0.578469785	M1	Male	trans
cg01166186_MIR301A	0.000671561	0.000831146	-0.467766096	0.467766096	M1	Male	trans
cg06502685_RAB9A	0.000671564	0.000831148	-0.388438499	0.388438499	M1	Male	trans
cg15712577_MS4A6E	0.000671564	0.000831148	-0.229085408	0.229085408	M1	Male	trans
cg26464626_RPS2P46	0.000671565	0.000831148	0.424078571	0.424078571	M1	Male	trans
cg06528803_BMS1P3	0.000671571	0.000831154	-0.514996353	0.514996353	M1	Male	trans
cg02947456_LINC01827	0.000671571	0.000831154	0.817044275	0.817044275	M1	Male	trans
cg13370121_NOL4L	0.000671574	0.000831156	-0.479562153	0.479562153	M1	Male	trans
cg25479848_ENSG00000230964	0.000671576	0.000831157	-0.483341501	0.483341501	M1	Male	trans
cg02176651_ENSG00000236750	0.000671576	0.000831157	-0.933347317	0.933347317	M1	Male	trans
cg20983125_RPL39P6	0.000671576	0.000831157	-0.471107227	0.471107227	M1	Male	trans
cg15352841_ENSG00000227312	0.000671577	0.000831157	0.621980951	0.621980951	M1	Male	trans
cg01242348_FBXW4P1	0.00067158	0.00083116	-0.479828178	0.479828178	M1	Male	trans
cg09977852_GNG11	0.000671581	0.00083116	-0.469639391	0.469639391	M1	Male	trans
cg03378057_ENSG00000238158	0.000671582	0.000831161	-0.377870588	0.377870588	M1	Male	trans
cg09227800_ZNF264	0.000671585	0.000831163	-0.485333998	0.485333998	M1	Male	trans
cg26917828_PRTFDC1	0.000671587	0.000831165	-0.637008666	0.637008666	M1	Male	trans
cg12012381_ENSG00000233293	0.000671588	0.000831165	0.543593058	0.543593058	M1	Male	trans
cg24756631_RPS15AP39	0.000671589	0.000831166	0.573720223	0.573720223	M1	Male	trans
cg07264993_TMTC3	0.00067159	0.000831166	-0.379353294	0.379353294	M1	Male	trans
cg17334266_NBEA	0.000671592	0.000831166	-0.409459193	0.409459193	M1	Male	trans
cg03141845_RNU4-74P	0.000671592	0.000831166	-0.832560181	0.832560181	M1	Male	trans
cg16342049_LINC00421	0.000671593	0.000831166	-0.726936379	0.726936379	M1	Male	trans
cg13510617_TMEM178A	0.000671593	0.000831166	-0.703086993	0.703086993	M1	Male	trans
cg08795444_OR52L1	0.000671597	0.000831167	-1.006711008	1.006711008	M1	Male	trans
cg14409406_ENSG00000237896	0.000671598	0.000831167	-0.282483813	0.282483813	M1	Male	trans
cg07330196_NDUFAF2	0.0006716	0.000831167	-0.575281703	0.575281703	M1	Male	trans
cg14994777_LINC01473	0.000671601	0.000831167	-0.636188453	0.636188453	M1	Male	trans
cg23352245_ENSG00000232361	0.000671604	0.000831167	-0.769996318	0.769996318	M1	Male	trans
cg06195376_LHX5	0.000671606	0.000831167	-1.76061172	1.76061172	M1	Male	trans
cg22976778_CD300A	0.000671606	0.000831167	0.343923792	0.343923792	M1	Male	trans
cg20737909_Y_RNA	0.000671608	0.000831167	-0.436087651	0.436087651	M1	Male	trans
cg08396985_LINC01813	0.000671608	0.000831167	-0.601791682	0.601791682	M1	Male	trans
cg03549208_ATR	0.000671609	0.000831167	-0.503226149	0.503226149	M1	Male	trans
cg23579481_DES	0.000671611	0.000831167	-0.907791181	0.907791181	M1	Male	trans
cg23383887_ENSG00000226193	0.000671612	0.000831167	-0.795654898	0.795654898	M1	Male	trans
cg06384533_ENSG00000233928	0.000671617	0.000831167	0.557596151	0.557596151	M1	Male	trans
cg21945639_SLC2A7	0.000671617	0.000831167	0.515399573	0.515399573	M1	Male	trans
cg06803261_PSMD10P3	0.00067162	0.000831167	-0.620746084	0.620746084	M1	Male	trans
cg10168351_HNRNPFP1	0.00067162	0.000831167	-0.40232891	0.40232891	M1	Male	trans
cg08955483_RPL12P24	0.000671621	0.000831167	-0.440036369	0.440036369	M1	Male	trans
cg15251010_THUMPD3	0.000671621	0.000831167	-0.791797842	0.791797842	M1	Male	trans
cg26191313_LINC01736	0.000671622	0.000831167	0.430370877	0.430370877	M1	Male	trans
cg26191313_EHHADH-AS1	0.000671622	0.000831167	0.786618691	0.786618691	M1	Male	trans
cg26191313_NPVF	0.000671622	0.000831167	0.786618691	0.786618691	M1	Male	trans
cg26191313_RNY4P18	0.000671622	0.000831167	0.337812414	0.337812414	M1	Male	trans
cg26191313_OR56A5	0.000671622	0.000831167	0.357116976	0.357116976	M1	Male	trans
cg26191313_RN7SL50P	0.000671622	0.000831167	0.786618691	0.786618691	M1	Male	trans
cg26191313_RNU4-69P	0.000671622	0.000831167	0.440882848	0.440882848	M1	Male	trans
cg26191313_RNU6-532P	0.000671622	0.000831167	0.412994172	0.412994172	M1	Male	trans
cg26191313_RNA5SP347	0.000671622	0.000831167	0.600373168	0.600373168	M1	Male	trans
cg26191313_RPL29P28	0.000671622	0.000831167	0.457556467	0.457556467	M1	Male	trans
cg26191313_FBLIM1P1	0.000671622	0.000831167	0.558295013	0.558295013	M1	Male	trans
cg26191313_ENSG00000229116	0.000671622	0.000831167	0.440882848	0.440882848	M1	Male	trans
cg26191313_ENSG00000234406	0.000671622	0.000831167	0.220441424	0.220441424	M1	Male	trans
cg26191313_ENSG00000235024	0.000671622	0.000831167	0.242970152	0.242970152	M1	Male	trans
cg26191313_ENSG00000239870	0.000671622	0.000831167	0.349528406	0.349528406	M1	Male	trans
cg26191313_ENSG00000242364	0.000671622	0.000831167	0.387000349	0.387000349	M1	Male	trans
cg26191313_CTBP2P5	0.000671622	0.000831167	0.705667119	0.705667119	M1	Male	trans
cg26191313_RPSAP48	0.000671622	0.000831167	0.352833559	0.352833559	M1	Male	trans
cg26191313_ENSG00000108516	0.000671622	0.000831167	0.323136601	0.323136601	M1	Male	trans
cg26191313_ENSG00000226829	0.000671622	0.000831167	0.705667119	0.705667119	M1	Male	trans
cg26191313_ENSG00000232444	0.000671622	0.000831167	0.115859392	0.115859392	M1	Male	trans
cg26191313_RPSAP59	0.000671622	0.000831167	0.352833559	0.352833559	M1	Male	trans
cg16498770_ENSG00000242072	0.000671626	0.00083117	0.637462552	0.637462552	M1	Male	trans
cg09760986_CYYR1-AS1	0.00067163	0.000831174	-0.920648634	0.920648634	M1	Male	trans
cg23667707_PRELID1P3	0.000671631	0.000831174	-0.315739345	0.315739345	M1	Male	trans
cg21820712_TBXA2R	0.000671632	0.000831174	-0.399232257	0.399232257	M1	Male	trans
cg25375317_USP17L10	0.000671632	0.000831174	0.29145335	0.29145335	M1	Male	trans
cg26572896_FBXW4P1	0.000671633	0.000831174	0.471809953	0.471809953	M1	Male	trans
cg05675514_PPIAP34	0.000671637	0.000831179	0.617431539	0.617431539	M1	Male	trans
cg13494168_TMOD1	0.000671639	0.00083118	-0.443561621	0.443561621	M1	Male	trans
cg20470643_PSG9	0.000671639	0.00083118	0.548726261	0.548726261	M1	Male	trans
cg15016771_TRBJ2-2	0.00067164	0.00083118	0.567038843	0.567038843	M1	Male	trans
cg20202013_UPK2	0.000671641	0.00083118	0.562286599	0.562286599	M1	Male	trans
cg06776548_SNORD115-32	0.000671642	0.00083118	-0.275629467	0.275629467	M1	Male	trans
cg15961889_SAV1	0.000671643	0.000831181	-0.678319955	0.678319955	M1	Male	trans
cg02491358_LRRC3-DT	0.000671644	0.000831181	-1.075880389	1.075880389	M1	Male	trans
cg04758826_LINC02052	0.000671646	0.000831183	-0.893280532	0.893280532	M1	Male	trans
cg16476991_RNU6-1011P	0.000671647	0.000831183	0.504188496	0.504188496	M1	Male	trans
cg10218880_PTCRA	0.000671648	0.000831183	0.631989402	0.631989402	M1	Male	trans
cg23027179_RPL35P5	0.000671648	0.000831183	-0.301553713	0.301553713	M1	Male	trans
cg07264993_SERINC3	0.000671649	0.000831183	-0.388185884	0.388185884	M1	Male	trans
cg17582724_ZSCAN4	0.00067165	0.000831183	-0.599501344	0.599501344	M1	Male	trans
cg09499436_DNAJB4	0.000671652	0.000831185	-0.687774391	0.687774391	M1	Male	trans
cg27108281_IFT57	0.000671655	0.000831188	-0.514026373	0.514026373	M1	Male	trans
cg02232418_ENSG00000234715	0.000671656	0.000831188	-0.351548988	0.351548988	M1	Male	trans
cg05232081_CNTNAP5	0.000671657	0.000831188	-0.362561788	0.362561788	M1	Male	trans
cg25502399_WBP2NL	0.000671657	0.000831188	-0.639061806	0.639061806	M1	Male	trans
cg03104113_ENSG00000234630	0.000671658	0.000831188	-0.462335868	0.462335868	M1	Male	trans
cg16460686_RN7SKP71	0.000671662	0.000831192	-0.408671395	0.408671395	M1	Male	trans
cg02340312_USP9X	0.000671663	0.000831193	-0.581055461	0.581055461	M1	Male	trans
cg08827342_FAM25E	0.000671664	0.000831193	-0.668458684	0.668458684	M1	Male	trans
cg03098826_FIBCD1	0.000671665	0.000831193	-0.628368677	0.628368677	M1	Male	trans
cg16271481_SLC6A12	0.000671669	0.000831196	-0.646974638	0.646974638	M1	Male	trans
cg20694425_MXRA5Y	0.000671669	0.000831196	-0.455289281	0.455289281	M1	Male	trans
cg22229231_TTC23	0.000671677	0.000831206	-0.498506952	0.498506952	M1	Male	trans
cg15938442_ENSG00000229618	0.000671678	0.000831206	-0.472633662	0.472633662	M1	Male	trans
cg09723341_CCDC116	0.000671681	0.000831208	0.608577881	0.608577881	M1	Male	trans
cg05523652_LINC00421	0.000671682	0.000831209	-0.552737131	0.552737131	M1	Male	trans
cg13727383_CDK11A	0.000671683	0.000831209	0.663378672	0.663378672	M1	Male	trans
cg20761810_SNORA81	0.000671684	0.000831209	-0.587157924	0.587157924	M1	Male	trans
cg20936529_GARNL3	0.000671687	0.000831213	-0.442282676	0.442282676	M1	Male	trans
cg08373003_FTH1P14	0.000671694	0.00083122	0.572886202	0.572886202	M1	Male	trans
cg12475934_ENSG00000229115	0.000671696	0.000831222	-0.696222239	0.696222239	M1	Male	trans
cg12858518_RN7SKP221	0.000671697	0.000831222	-0.465065695	0.465065695	M1	Male	trans
cg08361315_FLNC-AS1	0.000671698	0.000831223	-0.828838918	0.828838918	M1	Male	trans
cg16841727_ENSG00000232751	0.0006717	0.000831225	-0.544866239	0.544866239	M1	Male	trans
cg04662079_KCNK17	0.000671702	0.000831226	-0.582857537	0.582857537	M1	Male	trans
cg00900422_RANP6	0.000671703	0.000831226	-0.638317756	0.638317756	M1	Male	trans
cg22229231_DUSP22	0.000671706	0.000831228	-0.572217699	0.572217699	M1	Male	trans
cg11368935_TRBV7-3	0.000671706	0.000831228	-0.678427013	0.678427013	M1	Male	trans
cg09156519_ENSG00000202343	0.000671707	0.000831229	0.624717713	0.624717713	M1	Male	trans
cg00240598_CCL22	0.00067171	0.00083123	-0.547883818	0.547883818	M1	Male	trans
cg08426938_FASTKD1	0.00067171	0.00083123	-0.534576765	0.534576765	M1	Male	trans
cg09705401_POTEF	0.000671712	0.000831232	-0.1998796	0.1998796	M1	Male	trans
cg01533106_CHI3L1	0.000671714	0.000831233	0.148115973	0.148115973	M1	Male	trans
cg16977073_ATF1P1	0.000671715	0.000831233	-0.412432089	0.412432089	M1	Male	trans
cg08877853_LGI1	0.000671715	0.000831233	-0.39528327	0.39528327	M1	Male	trans
cg17401373_MOGAT2	0.00067172	0.000831238	-0.401282098	0.401282098	M1	Male	trans
cg23626131_CLCN1	0.000671721	0.000831238	-0.41603093	0.41603093	M1	Male	trans
cg14994777_PFDN4	0.000671721	0.000831238	-0.538707778	0.538707778	M1	Male	trans
cg06640662_TNFRSF10C	0.000671725	0.000831239	-0.330824893	0.330824893	M1	Male	trans
cg03113878_TRAV20	0.000671729	0.000831239	0.757887753	0.757887753	M1	Male	trans
cg15985500_ATP1A3	0.00067173	0.000831239	-0.496559321	0.496559321	M1	Male	trans
cg14203970_RPL9P2	0.000671734	0.000831239	-1.291710043	1.291710043	M1	Male	trans
cg14011315_KRTAP26-1	0.000671735	0.000831239	-0.507707676	0.507707676	M1	Male	trans
cg03985285_ENSG00000243072	0.000671736	0.000831239	-0.708090807	0.708090807	M1	Male	trans
cg04580768_ATG4D	0.000671737	0.000831239	0.5131891	0.5131891	M1	Male	trans
cg11646117_BTNL10	0.00067174	0.000831239	-0.636648764	0.636648764	M1	Male	trans
cg20962500_ENSG00000241048	0.00067174	0.000831239	-0.332594824	0.332594824	M1	Male	trans
cg23291158_LINC01284	0.000671741	0.000831239	-0.596898967	0.596898967	M1	Male	trans
cg14409406_MAP4K4	0.000671742	0.000831239	-0.486868258	0.486868258	M1	Male	trans
cg18692382_CICP6	0.000671742	0.000831239	3.065419077	3.065419077	M1	Male	trans
cg14409406_ENSG00000240086	0.000671742	0.000831239	-0.551103978	0.551103978	M1	Male	trans
cg01354206_FBXO47	0.000671743	0.000831239	-0.52189911	0.52189911	M1	Male	trans
cg07410464_MIR181A1HG	0.000671748	0.000831239	-0.437500313	0.437500313	M1	Male	trans
cg07601093_U2SURP	0.000671749	0.000831239	0.827829826	0.827829826	M1	Male	trans
cg04256864_LINC01736	0.000671749	0.000831239	-0.54982936	0.54982936	M1	Male	trans
cg04256864_ENSG00000242364	0.000671749	0.000831239	-0.49442043	0.49442043	M1	Male	trans
cg04256864_EHHADH-AS1	0.000671749	0.000831239	-1.004961243	1.004961243	M1	Male	trans
cg04256864_RNU4-69P	0.000671749	0.000831239	-0.563259149	0.563259149	M1	Male	trans
cg04256864_NPVF	0.000671749	0.000831239	-1.004961243	1.004961243	M1	Male	trans
cg04256864_RNU6-532P	0.000671749	0.000831239	-0.527629386	0.527629386	M1	Male	trans
cg04256864_RPSAP48	0.000671749	0.000831239	-0.45076993	0.45076993	M1	Male	trans
cg04256864_OR56A5	0.000671749	0.000831239	-0.456242299	0.456242299	M1	Male	trans
cg04256864_RN7SL50P	0.000671749	0.000831239	-1.004961243	1.004961243	M1	Male	trans
cg04256864_FBLIM1P1	0.000671749	0.000831239	-0.713261529	0.713261529	M1	Male	trans
cg04256864_ENSG00000229116	0.000671749	0.000831239	-0.563259149	0.563259149	M1	Male	trans
cg04256864_RPSAP59	0.000671749	0.000831239	-0.45076993	0.45076993	M1	Male	trans
cg04256864_ENSG00000239870	0.000671749	0.000831239	-0.446547362	0.446547362	M1	Male	trans
cg04256864_CTBP2P5	0.000671749	0.000831239	-0.90153986	0.90153986	M1	Male	trans
cg04256864_RNY4P18	0.000671749	0.000831239	-0.43157935	0.43157935	M1	Male	trans
cg04256864_RNA5SP347	0.000671749	0.000831239	-0.76701936	0.76701936	M1	Male	trans
cg04256864_RPL29P28	0.000671749	0.000831239	-0.584560882	0.584560882	M1	Male	trans
cg04256864_ENSG00000108516	0.000671749	0.000831239	-0.412829957	0.412829957	M1	Male	trans
cg04256864_ENSG00000226829	0.000671749	0.000831239	-0.90153986	0.90153986	M1	Male	trans
cg04256864_ENSG00000232444	0.000671749	0.000831239	-0.148018602	0.148018602	M1	Male	trans
cg04256864_ENSG00000234406	0.000671749	0.000831239	-0.281629574	0.281629574	M1	Male	trans
cg04256864_ENSG00000235024	0.000671749	0.000831239	-0.310411625	0.310411625	M1	Male	trans
cg20121803_KRT1	0.000671751	0.000831241	0.376628784	0.376628784	M1	Male	trans
cg03593181_ZBTB17	0.000671754	0.000831243	-0.414407705	0.414407705	M1	Male	trans
cg26804971_RNA5SP205	0.000671754	0.000831243	-0.619013097	0.619013097	M1	Male	trans
cg07968770_RNU1-93P	0.000671756	0.000831243	0.691011181	0.691011181	M1	Male	trans
cg20910935_KRT8P14	0.000671757	0.000831243	-0.220062507	0.220062507	M1	Male	trans
cg25588120_CMTM4	0.000671757	0.000831243	-0.300512994	0.300512994	M1	Male	trans
cg01494348_EPB42	0.000671758	0.000831243	-0.404380646	0.404380646	M1	Male	trans
cg12584394_PLAU	0.000671759	0.000831244	0.792468663	0.792468663	M1	Male	trans
cg15204816_RHOXF1P1	0.00067176	0.000831244	0.580515384	0.580515384	M1	Male	trans
cg27245817_PPP1CB	0.000671761	0.000831245	-0.651586628	0.651586628	M1	Male	trans
cg10493879_HES5	0.000671763	0.000831246	-1.504940032	1.504940032	M1	Male	trans
cg23309512_TMEM79	0.000671766	0.000831248	0.334962753	0.334962753	M1	Male	trans
cg06880767_SYNJ2-IT1	0.000671766	0.000831248	-0.528864132	0.528864132	M1	Male	trans
cg22134139_SH3BP5	0.000671767	0.000831248	-0.637449029	0.637449029	M1	Male	trans
cg06302718_PMP22	0.000671767	0.000831248	-0.300765114	0.300765114	M1	Male	trans
cg02849507_MIR1183	0.00067178	0.000831263	0.586402407	0.586402407	M1	Male	trans
cg15664152_OR2J4P	0.000671782	0.000831265	0.340525252	0.340525252	M1	Male	trans
cg14165272_LSM10	0.000671784	0.000831266	0.583281416	0.583281416	M1	Male	trans
cg06376786_FAM25E	0.000671785	0.000831266	-1.53911144	1.53911144	M1	Male	trans
cg01867930_ACP4	0.000671785	0.000831266	0.485328795	0.485328795	M1	Male	trans
cg19181811_ENSG00000233342	0.000671786	0.000831266	-0.498519873	0.498519873	M1	Male	trans
cg09235147_FBXW4P1	0.000671787	0.000831266	-0.392502354	0.392502354	M1	Male	trans
cg13370121_CXCR3	0.000671788	0.000831266	-0.303314711	0.303314711	M1	Male	trans
cg08183793_RNU6-431P	0.000671788	0.000831266	-0.816479724	0.816479724	M1	Male	trans
cg07784793_ENSG00000227301	0.00067179	0.000831267	-0.575485726	0.575485726	M1	Male	trans
cg24605553_MIR320D1	0.00067179	0.000831267	0.520234628	0.520234628	M1	Male	trans
cg11703007_BTG3P1	0.000671792	0.000831268	1.090452265	1.090452265	M1	Male	trans
cg11054680_RNU6-269P	0.000671792	0.000831268	0.918939033	0.918939033	M1	Male	trans
cg25588120_IL5RA	0.000671797	0.000831271	-0.27770645	0.27770645	M1	Male	trans
cg11996817_ANP32D	0.000671799	0.000831273	-0.602163256	0.602163256	M1	Male	trans
cg07794938_H2BW3P	0.000671799	0.000831273	0.562473519	0.562473519	M1	Male	trans
cg02679674_ENSG00000234675	0.000671806	0.000831279	-0.372479326	0.372479326	M1	Male	trans
cg24831391_ATP5F1BP1	0.000671807	0.00083128	-0.455937643	0.455937643	M1	Male	trans
cg15650664_MOGAT2	0.000671809	0.00083128	0.584005895	0.584005895	M1	Male	trans
cg15961889_HPS1	0.000671809	0.00083128	0.605527667	0.605527667	M1	Male	trans
cg04866220_U8	0.000671812	0.000831282	-0.74996947	0.74996947	M1	Male	trans
cg07416455_MDS2	0.000671812	0.000831282	-0.54105722	0.54105722	M1	Male	trans
cg27245817_CDK2AP1	0.000671813	0.000831283	-0.634891866	0.634891866	M1	Male	trans
cg25979180_ENSG00000141979	0.000671814	0.000831283	-0.995312671	0.995312671	M1	Male	trans
cg11674404_NAA20	0.000671816	0.000831284	-0.364090589	0.364090589	M1	Male	trans
cg05558609_AGKP2	0.000671821	0.00083129	0.803417372	0.803417372	M1	Male	trans
cg21689511_SLC16A8	0.000671822	0.00083129	0.658436123	0.658436123	M1	Male	trans
cg01790920_PCDHAC2	0.000671823	0.00083129	-0.450256617	0.450256617	M1	Male	trans
cg11425656_ENSG00000228141	0.000671824	0.00083129	-0.47913412	0.47913412	M1	Male	trans
cg05448059_DCSTAMP	0.000671824	0.00083129	-0.373083591	0.373083591	M1	Male	trans
cg05976115_CKMT1A	0.000671831	0.000831298	0.50817706	0.50817706	M1	Male	trans
cg19985056_RNA5SP145	0.000671832	0.000831298	0.113849713	0.113849713	M1	Male	trans
cg24329141_KLK1	0.000671835	0.000831299	-0.493612461	0.493612461	M1	Male	trans
cg00414136_MCCD1	0.000671836	0.000831299	-0.479577531	0.479577531	M1	Male	trans
cg10494249_SYCN	0.000671836	0.000831299	0.532568411	0.532568411	M1	Male	trans
cg15160746_LINC00993	0.000671837	0.000831299	-0.671724903	0.671724903	M1	Male	trans
cg25669593_LINC02561	0.000671837	0.000831299	-0.545314289	0.545314289	M1	Male	trans
cg06761167_NRG4	0.000671838	0.000831299	-0.407950492	0.407950492	M1	Male	trans
cg20981146_ENSG00000224348	0.000671838	0.000831299	-0.298243188	0.298243188	M1	Male	trans
cg04608651_DMRT3	0.000671839	0.0008313	0.480293021	0.480293021	M1	Male	trans
cg16271481_ENSG00000226664	0.000671842	0.000831302	-0.688726658	0.688726658	M1	Male	trans
cg19765834_MIR199A2	0.000671843	0.000831302	-1.19145638	1.19145638	M1	Male	trans
cg14981546_SNORD115-37	0.000671843	0.000831302	0.422914749	0.422914749	M1	Male	trans
cg16999170_PFKFB2	0.000671844	0.000831302	-0.666708155	0.666708155	M1	Male	trans
cg15910024_RNU6-1235P	0.000671846	0.000831304	-0.7144706	0.7144706	M1	Male	trans
cg13455842_MDGA2	0.00067185	0.000831308	-0.189685241	0.189685241	M1	Male	trans
cg07275606_SNX18P13	0.00067185	0.000831308	-0.523826223	0.523826223	M1	Male	trans
cg21546742_ENSG00000224359	0.000671851	0.000831308	-0.258636521	0.258636521	M1	Male	trans
cg08994981_R3HDML	0.000671852	0.000831308	-0.933846385	0.933846385	M1	Male	trans
cg19079605_EMX2	0.000671853	0.000831308	-0.31733263	0.31733263	M1	Male	trans
cg12368522_CHRFAM7A	0.000671854	0.000831308	-0.539710947	0.539710947	M1	Male	trans
cg25206138_UGT3A1	0.000671856	0.000831309	-0.336699854	0.336699854	M1	Male	trans
cg26937706_COL28A1	0.000671856	0.000831309	0.467421647	0.467421647	M1	Male	trans
cg03120254_RNA5SP86	0.000671856	0.000831309	-0.948514494	0.948514494	M1	Male	trans
cg18373318_ENSG00000239008	0.000671859	0.00083131	-0.737399146	0.737399146	M1	Male	trans
cg25563625_BRINP1	0.000671863	0.000831314	0.426475599	0.426475599	M1	Male	trans
cg06256937_LINC01079	0.000671864	0.000831314	-0.21755077	0.21755077	M1	Male	trans
cg24921858_MAGEA9	0.000671865	0.000831314	0.593191353	0.593191353	M1	Male	trans
cg04748098_TRBV24OR9-2	0.000671865	0.000831314	-0.457762536	0.457762536	M1	Male	trans
cg11889058_SH3PXD2A	0.000671866	0.000831314	-0.701331972	0.701331972	M1	Male	trans
cg15315714_ENSG00000228384	0.000671866	0.000831314	-0.640478853	0.640478853	M1	Male	trans
cg16078318_PMS2P3	0.000671868	0.000831314	-0.572826628	0.572826628	M1	Male	trans
cg10817223_C10orf99	0.000671869	0.000831314	-0.551236509	0.551236509	M1	Male	trans
cg20831324_ENSG00000232545	0.00067187	0.000831315	-0.656741404	0.656741404	M1	Male	trans
cg14584450_OR7E148P	0.000671871	0.000831315	-0.457249475	0.457249475	M1	Male	trans
cg03655023_GNA13	0.000671871	0.000831315	-0.470433679	0.470433679	M1	Male	trans
cg20844221_RPL23AP85	0.000671873	0.000831316	-0.790558646	0.790558646	M1	Male	trans
cg09435929_CAMK2A	0.000671874	0.000831316	0.269211478	0.269211478	M1	Male	trans
cg14560276_ENSG00000228354	0.000671874	0.000831316	-0.821635098	0.821635098	M1	Male	trans
cg22804805_SBK3	0.000671875	0.000831316	-0.450846995	0.450846995	M1	Male	trans
cg16413428_SBF1	0.000671876	0.000831316	0.520942025	0.520942025	M1	Male	trans
cg09581100_RUNDC3B	0.000671878	0.000831317	-0.858794848	0.858794848	M1	Male	trans
cg22113116_GAPDHP57	0.000671878	0.000831317	0.419234835	0.419234835	M1	Male	trans
cg20278154_SPDYE12P	0.000671879	0.000831318	-0.531506224	0.531506224	M1	Male	trans
cg15762175_LINC01880	0.000671885	0.000831324	-0.282967405	0.282967405	M1	Male	trans
cg05143116_AHDC1	0.000671886	0.000831324	-0.518425005	0.518425005	M1	Male	trans
cg10548700_CTPS1	0.000671887	0.000831324	0.344815299	0.344815299	M1	Male	trans
cg06627151_GRIN2C	0.00067189	0.000831327	0.512253593	0.512253593	M1	Male	trans
cg24702286_IL9	0.000671891	0.000831327	0.468415867	0.468415867	M1	Male	trans
cg01687186_NCCRP1	0.000671893	0.000831329	0.531491539	0.531491539	M1	Male	trans
cg17897187_ZNF503-AS1	0.000671895	0.00083133	-0.518910533	0.518910533	M1	Male	trans
cg23203812_ENSG00000232121	0.0006719	0.000831332	-0.505641488	0.505641488	M1	Male	trans
cg23251185_ADAM11	0.000671902	0.000831332	0.770702662	0.770702662	M1	Male	trans
cg23378546_ENSG00000229213	0.000671902	0.000831332	0.627066178	0.627066178	M1	Male	trans
cg18894605_LCT-AS1	0.000671903	0.000831332	-0.339643145	0.339643145	M1	Male	trans
cg05813498_NMNAT1P3	0.000671903	0.000831332	-0.533731993	0.533731993	M1	Male	trans
cg05813498_ENSG00000219273	0.000671903	0.000831332	-0.322784183	0.322784183	M1	Male	trans
cg19307851_ENSG00000234425	0.000671905	0.000831332	-0.494241714	0.494241714	M1	Male	trans
cg17969084_ANKRD36BP2	0.000671913	0.000831332	0.455950707	0.455950707	M1	Male	trans
cg09186667_ENSG00000237076	0.000671917	0.000831332	-0.48954202	0.48954202	M1	Male	trans
cg14825633_ZNF602P	0.000671919	0.000831332	0.966153042	0.966153042	M1	Male	trans
cg24767368_MIR103A2	0.000671919	0.000831332	-0.731419611	0.731419611	M1	Male	trans
cg15310511_ENSG00000230908	0.00067192	0.000831332	-0.63758189	0.63758189	M1	Male	trans
cg06578063_IL23A	0.000671921	0.000831332	-0.465663904	0.465663904	M1	Male	trans
cg02519892_RNU6-258P	0.000671922	0.000831332	0.484729453	0.484729453	M1	Male	trans
cg11395293_IL36B	0.000671922	0.000831332	-0.533857076	0.533857076	M1	Male	trans
cg25205727_CLIC4P3	0.000671922	0.000831332	1.527487062	1.527487062	M1	Male	trans
cg16247465_ENSG00000233081	0.000671924	0.000831332	-0.49765158	0.49765158	M1	Male	trans
cg12832280_GCM2	0.000671924	0.000831332	0.496707544	0.496707544	M1	Male	trans
cg26178311_DHFRP5	0.000671924	0.000831332	-0.37893588	0.37893588	M1	Male	trans
cg26178311_LINC02418	0.000671924	0.000831332	-0.531882	0.531882	M1	Male	trans
cg26178311_RPL7P3	0.000671924	0.000831332	-0.37893588	0.37893588	M1	Male	trans
cg26178311_ENSG00000203492	0.000671924	0.000831332	-0.531882	0.531882	M1	Male	trans
cg26178311_ENSG00000224374	0.000671924	0.000831332	-0.224821096	0.224821096	M1	Male	trans
cg26178311_ENSG00000224603	0.000671924	0.000831332	-0.531882	0.531882	M1	Male	trans
cg26178311_EIF3JP1	0.000671924	0.000831332	-0.250213431	0.250213431	M1	Male	trans
cg26178311_ENSG00000229720	0.000671924	0.000831332	-0.37893588	0.37893588	M1	Male	trans
cg26178311_ENSG00000230245	0.000671924	0.000831332	-0.531882	0.531882	M1	Male	trans
cg26178311_ENSG00000234087	0.000671924	0.000831332	-0.531882	0.531882	M1	Male	trans
cg26178311_FTLP18	0.000671924	0.000831332	-0.749403653	0.749403653	M1	Male	trans
cg26178311_KRT8P21	0.000671924	0.000831332	-0.749403653	0.749403653	M1	Male	trans
cg26178311_NBPF21P	0.000671924	0.000831332	-0.749403653	0.749403653	M1	Male	trans
cg26178311_PIEZO1P1	0.000671924	0.000831332	-0.435909408	0.435909408	M1	Male	trans
cg26178311_U8	0.000671924	0.000831332	-0.435909408	0.435909408	M1	Male	trans
cg26178311_ENSG00000224027	0.000671924	0.000831332	-0.749403653	0.749403653	M1	Male	trans
cg26178311_TEDDM2P	0.000671924	0.000831332	-0.332992169	0.332992169	M1	Male	trans
cg26178311_ENSG00000228757	0.000671924	0.000831332	-0.268457054	0.268457054	M1	Male	trans
cg26178311_RN7SKP123	0.000671924	0.000831332	-0.67228191	0.67228191	M1	Male	trans
cg26178311_RN7SKP212	0.000671924	0.000831332	-0.67228191	0.67228191	M1	Male	trans
cg26178311_ADIRF	0.000671924	0.000831332	-0.67228191	0.67228191	M1	Male	trans
cg00689020_DISP3	0.000671927	0.000831334	0.634123093	0.634123093	M1	Male	trans
cg26539736_GSTA3	0.000671928	0.000831334	-0.449298258	0.449298258	M1	Male	trans
cg15633679_GRM2	0.000671929	0.000831334	-0.371335382	0.371335382	M1	Male	trans
cg11889058_BANF1P2	0.00067193	0.000831334	-0.842319232	0.842319232	M1	Male	trans
cg22597706_ENSG00000225056	0.00067193	0.000831334	-0.456060417	0.456060417	M1	Male	trans
cg09830308_KDM1A	0.000671931	0.000831334	0.393584519	0.393584519	M1	Male	trans
cg04725041_KRT7	0.000671932	0.000831334	0.608104173	0.608104173	M1	Male	trans
cg09029959_RN7SL717P	0.000671932	0.000831334	2.667057138	2.667057138	M1	Male	trans
cg19757526_AFF2	0.000671936	0.000831337	-0.310256132	0.310256132	M1	Male	trans
cg20268341_OR2M3	0.000671937	0.000831337	-0.014305882	0.014305882	M1	Male	trans
cg21610436_SNORD115-3	0.000671937	0.000831337	-0.51154817	0.51154817	M1	Male	trans
cg17572056_ENSG00000205236	0.000671938	0.000831337	-0.389847479	0.389847479	M1	Male	trans
cg06032500_TREX2	0.000671938	0.000831337	-0.347341639	0.347341639	M1	Male	trans
cg22006392_ENSG00000229679	0.000671938	0.000831337	-0.35081986	0.35081986	M1	Male	trans
cg02673703_CDHR1	0.00067194	0.000831338	-0.729116016	0.729116016	M1	Male	trans
cg06761167_ZNF98	0.000671943	0.00083134	-0.489822548	0.489822548	M1	Male	trans
cg12308577_PPIAP82	0.000671943	0.00083134	-0.591289406	0.591289406	M1	Male	trans
cg05385299_ARHGEF38	0.000671946	0.000831343	-0.46261812	0.46261812	M1	Male	trans
cg09165004_RYR3	0.000671948	0.000831345	0.446990976	0.446990976	M1	Male	trans
cg01612190_CCNQP1	0.000671949	0.000831345	-1.024961593	1.024961593	M1	Male	trans
cg24702216_ENSG00000230499	0.000671951	0.000831346	1.302463701	1.302463701	M1	Male	trans
cg27010076_MRPS21P5	0.000671953	0.000831348	-0.459573155	0.459573155	M1	Male	trans
cg11074266_TSPEAR-AS2	0.000671953	0.000831348	-0.637657142	0.637657142	M1	Male	trans
cg11868136_MTIF2P1	0.000671955	0.000831348	-0.402080885	0.402080885	M1	Male	trans
cg01226797_CDY17P	0.000671956	0.00083135	-0.445068992	0.445068992	M1	Male	trans
cg26338867_MUC6	0.000671959	0.00083135	0.648427972	0.648427972	M1	Male	trans
cg00927911_SFRP5	0.000671959	0.00083135	0.657058064	0.657058064	M1	Male	trans
cg23974730_PLEKHO1	0.00067196	0.000831351	0.400762417	0.400762417	M1	Male	trans
cg24135923_PRAMENP	0.000671963	0.000831353	-0.744032664	0.744032664	M1	Male	trans
cg21243631_ACTG1P10	0.000671963	0.000831353	0.593353847	0.593353847	M1	Male	trans
cg24737292_KRT6C	0.000671967	0.000831356	-0.728856378	0.728856378	M1	Male	trans
cg17896927_RPL37P1	0.000671968	0.000831356	0.469928977	0.469928977	M1	Male	trans
cg06752779_NAALADL2-AS3	0.00067197	0.000831356	-0.543794784	0.543794784	M1	Male	trans
cg02121773_BMI1	0.00067197	0.000831356	-0.6384474	0.6384474	M1	Male	trans
cg25628325_GLIS1	0.00067197	0.000831356	0.535680667	0.535680667	M1	Male	trans
cg07081939_MRGPRX3	0.000671971	0.000831356	-0.515165947	0.515165947	M1	Male	trans
cg14560276_SEC61G	0.000671971	0.000831356	-0.644505718	0.644505718	M1	Male	trans
cg16486690_LTBR	0.000671971	0.000831356	0.649869259	0.649869259	M1	Male	trans
cg17477995_C1GALT1C1L	0.000671972	0.000831356	-0.363134211	0.363134211	M1	Male	trans
cg08841544_ZNF276	0.000671973	0.000831356	0.532351704	0.532351704	M1	Male	trans
cg08426938_KDM3A	0.000671974	0.000831357	-0.47125703	0.47125703	M1	Male	trans
cg11383134_RN7SL285P	0.000671976	0.000831358	0.56759849	0.56759849	M1	Male	trans
cg20910935_ENSG00000224671	0.000671976	0.000831358	-0.474925238	0.474925238	M1	Male	trans
cg02326058_SNORA10B	0.000671978	0.000831358	0.37430752	0.37430752	M1	Male	trans
cg12283439_DEFB103B	0.000671978	0.000831358	-0.081157674	0.081157674	M1	Male	trans
cg12283439_DEFB103A	0.000671978	0.000831358	-0.106078567	0.106078567	M1	Male	trans
cg13419774_LZTFL1	0.00067198	0.000831359	-0.713519933	0.713519933	M1	Male	trans
cg15609272_RPL32P25	0.000671982	0.000831359	0.707029653	0.707029653	M1	Male	trans
cg14339668_NCF4-AS1	0.000671982	0.000831359	-0.414525057	0.414525057	M1	Male	trans
cg03273265_RNU6-744P	0.000671984	0.000831362	-0.47522861	0.47522861	M1	Male	trans
cg03311684_LINC01724	0.000671985	0.000831362	-0.681333195	0.681333195	M1	Male	trans
cg01682748_RSU1P3	0.000671987	0.000831363	0.562016292	0.562016292	M1	Male	trans
ch.12.1017720R_KCNJ4	0.000671987	0.000831363	0.592813638	0.592813638	M1	Male	trans
cg13172076_NINJ1	0.000671989	0.000831364	0.671379121	0.671379121	M1	Male	trans
cg06295676_GPR153	0.000671989	0.000831364	-0.475754122	0.475754122	M1	Male	trans
cg24186114_MIR302C	0.000671991	0.000831364	-0.477081182	0.477081182	M1	Male	trans
cg08157914_ENSG00000213970	0.000671993	0.000831365	-1.085241363	1.085241363	M1	Male	trans
cg03894102_TRIM44	0.000671993	0.000831365	1.375779471	1.375779471	M1	Male	trans
cg12238212_EXOC5P1	0.000671993	0.000831365	-0.614857721	0.614857721	M1	Male	trans
cg11850659_ENSG00000228613	0.000671994	0.000831365	-0.541547467	0.541547467	M1	Male	trans
cg15690475_JUN	0.000671996	0.000831367	0.410918307	0.410918307	M1	Male	trans
cg01704040_MST1L	0.000671998	0.000831367	-0.424336663	0.424336663	M1	Male	trans
cg23974730_NUCB1-AS1	0.000671998	0.000831367	0.589638455	0.589638455	M1	Male	trans
cg26816659_ENSG00000215841	0.000672002	0.000831371	0.510294506	0.510294506	M1	Male	trans
cg17897187_OSBPL7	0.000672003	0.000831371	-0.496401756	0.496401756	M1	Male	trans
cg09073052_RNU6-1086P	0.000672004	0.000831373	-0.380918531	0.380918531	M1	Male	trans
cg01727591_FBN3	0.000672006	0.000831374	-0.498210815	0.498210815	M1	Male	trans
cg14994777_NSL1	0.000672007	0.000831374	-0.632969547	0.632969547	M1	Male	trans
cg26338867_LINC00643	0.000672009	0.000831375	-0.615037838	0.615037838	M1	Male	trans
cg02490260_ENSG00000213598	0.000672011	0.000831377	-0.56195185	0.56195185	M1	Male	trans
cg04525308_ENSG00000229846	0.000672012	0.000831377	-0.750239158	0.750239158	M1	Male	trans
cg01216063_RNU6-1336P	0.000672012	0.000831377	-0.857353071	0.857353071	M1	Male	trans
cg07736530_GPR25	0.000672013	0.000831377	-0.520184515	0.520184515	M1	Male	trans
cg08533711_G0S2	0.000672017	0.000831381	-0.302727382	0.302727382	M1	Male	trans
cg24366383_PTMAP10	0.000672018	0.000831381	-0.632502906	0.632502906	M1	Male	trans
cg25938960_C20orf194	0.000672019	0.000831381	-0.687707542	0.687707542	M1	Male	trans
cg09755512_RNU7-187P	0.00067202	0.000831381	-0.610948717	0.610948717	M1	Male	trans
cg06640776_RNU6-821P	0.00067202	0.000831381	0.422627866	0.422627866	M1	Male	trans
cg14926196_HMGN2P8	0.000672021	0.000831381	0.538027509	0.538027509	M1	Male	trans
cg18638769_STPG2	0.000672021	0.000831381	-0.473322813	0.473322813	M1	Male	trans
cg09189551_TMEM233	0.000672035	0.000831397	-0.546263197	0.546263197	M1	Male	trans
cg19690148_ENSG00000219391	0.000672036	0.000831397	-0.885467534	0.885467534	M1	Male	trans
cg09321633_ENSG00000237810	0.000672045	0.000831408	-0.674139637	0.674139637	M1	Male	trans
cg06528803_SAYSD1	0.000672048	0.00083141	-0.529921638	0.529921638	M1	Male	trans
cg08426938_KDM4C	0.000672048	0.00083141	-0.528813387	0.528813387	M1	Male	trans
cg09408629_CCL17	0.000672051	0.000831412	0.608632603	0.608632603	M1	Male	trans
cg10730208_RCC2P7	0.000672058	0.00083142	0.688925187	0.688925187	M1	Male	trans
cg03891843_TDGF1P3	0.000672062	0.000831424	-0.466795711	0.466795711	M1	Male	trans
cg08229224_COX15	0.000672063	0.000831425	-0.44673067	0.44673067	M1	Male	trans
cg24127178_ACSL3-AS1	0.000672066	0.000831428	0.523334023	0.523334023	M1	Male	trans
cg07793432_ACP2	0.000672069	0.00083143	0.534787077	0.534787077	M1	Male	trans
cg05138787_ZBTB20	0.000672069	0.00083143	-0.686553793	0.686553793	M1	Male	trans
cg02158095_RPL36AP33	0.00067207	0.00083143	-0.297898237	0.297898237	M1	Male	trans
cg12163800_ENSG00000219284	0.000672071	0.00083143	-2.87575169	2.87575169	M1	Male	trans
cg06026636_H2BL1P	0.000672074	0.000831433	-0.834984403	0.834984403	M1	Male	trans
cg03465188_ENSG00000238066	0.000672078	0.000831437	-0.436222547	0.436222547	M1	Male	trans
cg08916385_GUSBP6	0.00067208	0.000831438	5.466090169	5.466090169	M1	Male	trans
cg27015884_TAC3	0.000672083	0.000831441	-0.404687118	0.404687118	M1	Male	trans
cg19735532_SELENOKP3	0.000672083	0.000831441	0.573739166	0.573739166	M1	Male	trans
cg17537853_ENSG00000229957	0.000672086	0.000831443	-0.510861629	0.510861629	M1	Male	trans
cg02775254_RP1	0.000672087	0.000831443	-1.067751133	1.067751133	M1	Male	trans
cg01083651_ENSG00000221857	0.000672087	0.000831443	-0.704604897	0.704604897	M1	Male	trans
cg14046470_SRGAP2B	0.000672088	0.000831443	-0.396906	0.396906	M1	Male	trans
cg12395926_HNRNPF	0.000672089	0.000831443	0.500518943	0.500518943	M1	Male	trans
cg17535278_SCNN1D	0.00067209	0.000831444	0.591363836	0.591363836	M1	Male	trans
cg08866794_AATBC	0.000672091	0.000831444	0.393484271	0.393484271	M1	Male	trans
cg21066768_RNU6-310P	0.000672093	0.000831446	-0.630273958	0.630273958	M1	Male	trans
cg19949510_RNU6-258P	0.000672096	0.000831449	-0.379753838	0.379753838	M1	Male	trans
cg26586804_KRT85	0.000672098	0.00083145	-0.768418287	0.768418287	M1	Male	trans
cg01062838_PERP	0.0006721	0.000831451	-0.677137045	0.677137045	M1	Male	trans
cg14188831_RUBCNL	0.000672105	0.000831457	0.334542035	0.334542035	M1	Male	trans
cg23127183_KCNJ8	0.000672106	0.000831457	0.360628852	0.360628852	M1	Male	trans
cg06530081_TUSC3	0.000672107	0.000831458	-0.663070712	0.663070712	M1	Male	trans
cg16582255_AMY2B	0.00067211	0.000831461	-0.502873479	0.502873479	M1	Male	trans
cg00759146_ARV1	0.000672114	0.000831464	-0.557733113	0.557733113	M1	Male	trans
cg17106653_STAC3	0.000672114	0.000831464	0.673347944	0.673347944	M1	Male	trans
cg27475365_ADGRG1	0.000672118	0.000831467	0.409348815	0.409348815	M1	Male	trans
cg05154833_ASS1P2	0.000672119	0.000831468	-0.398567153	0.398567153	M1	Male	trans
cg02401524_SCN3A	0.000672124	0.000831472	-0.747389685	0.747389685	M1	Male	trans
cg02671217_TNKS2	0.000672124	0.000831472	-0.506165812	0.506165812	M1	Male	trans
cg06741645_GPR156	0.000672124	0.000831472	-0.75961874	0.75961874	M1	Male	trans
cg04244873_ENSG00000228940	0.000672127	0.000831474	1.677611671	1.677611671	M1	Male	trans
cg13370086_MTIF2	0.000672128	0.000831474	-0.663363409	0.663363409	M1	Male	trans
cg12163800_LRPPRC	0.000672128	0.000831474	-2.33110876	2.33110876	M1	Male	trans
cg00619628_USP17L1	0.000672128	0.000831474	-0.551246074	0.551246074	M1	Male	trans
cg11803838_RNA5SP387	0.000672131	0.000831476	3.748415378	3.748415378	M1	Male	trans
cg02440268_OSTM1-AS1	0.000672137	0.000831483	-0.831420061	0.831420061	M1	Male	trans
cg15949117_SNORD88C	0.000672141	0.000831486	-0.534433185	0.534433185	M1	Male	trans
cg01318665_CD4	0.000672144	0.000831489	0.599466389	0.599466389	M1	Male	trans
cg16859127_PABPC5-AS1	0.000672145	0.00083149	-0.639292292	0.639292292	M1	Male	trans
cg00759146_GSTA4	0.000672148	0.000831492	-0.556974324	0.556974324	M1	Male	trans
cg09690321_MIR647	0.000672148	0.000831492	-1.171095765	1.171095765	M1	Male	trans
cg10985512_RPL23AP60	0.00067215	0.000831492	0.738205322	0.738205322	M1	Male	trans
cg00270291_CUTC	0.00067215	0.000831492	0.348175544	0.348175544	M1	Male	trans
cg11376341_SYCN	0.00067215	0.000831492	-0.449228807	0.449228807	M1	Male	trans
cg27015302_TP73-AS2	0.000672153	0.000831494	-0.864630508	0.864630508	M1	Male	trans
cg11948367_KCNAB1-AS1	0.000672154	0.000831495	0.448046093	0.448046093	M1	Male	trans
cg11086960_ATPAF1	0.000672158	0.000831498	-0.634078056	0.634078056	M1	Male	trans
cg13172076_HSPA4L	0.000672164	0.000831505	-0.781501802	0.781501802	M1	Male	trans
cg09144480_MIR30C2	0.000672165	0.000831505	-0.446631924	0.446631924	M1	Male	trans
cg20821566_H1-10	0.000672167	0.000831506	0.464703677	0.464703677	M1	Male	trans
cg04337937_SORT1	0.000672167	0.000831506	-0.507077577	0.507077577	M1	Male	trans
cg09022213_D2HGDH	0.000672168	0.000831506	0.418263336	0.418263336	M1	Male	trans
cg06235057_FOXN3P1	0.000672169	0.000831507	-0.409535578	0.409535578	M1	Male	trans
cg01716603_RNU6-833P	0.000672172	0.000831508	-0.581047648	0.581047648	M1	Male	trans
cg27345524_ENSG00000232145	0.000672172	0.000831508	0.573591265	0.573591265	M1	Male	trans
cg21247263_SNORD8	0.000672174	0.000831509	0.5477815	0.5477815	M1	Male	trans
cg20785758_TUBB3P2	0.000672174	0.000831509	-0.445601224	0.445601224	M1	Male	trans
cg03573123_SUPT20HL2	0.000672175	0.000831509	-0.844888607	0.844888607	M1	Male	trans
cg04663285_SPRR1A	0.000672177	0.000831509	-0.184555647	0.184555647	M1	Male	trans
cg02440268_COL6A2	0.000672177	0.000831509	-0.908646264	0.908646264	M1	Male	trans
cg09757838_RPS18P13	0.000672178	0.000831509	0.323103098	0.323103098	M1	Male	trans
cg26832639_CALHM3	0.000672178	0.000831509	-0.467916304	0.467916304	M1	Male	trans
cg11703222_OR6B2	0.000672178	0.000831509	-0.547549668	0.547549668	M1	Male	trans
cg14245804_ENSG00000214546	0.00067218	0.00083151	-0.370720918	0.370720918	M1	Male	trans
cg13885437_TNNT2	0.000672181	0.000831511	0.525769327	0.525769327	M1	Male	trans
cg11056334_LYPLAL1	0.000672186	0.000831515	-0.357865169	0.357865169	M1	Male	trans
cg05598678_RNU4-4P	0.000672186	0.000831515	0.715586193	0.715586193	M1	Male	trans
cg21946824_GORASP2	0.000672196	0.000831525	0.397169485	0.397169485	M1	Male	trans
cg09349128_ENSG00000213956	0.000672197	0.000831525	0.742923554	0.742923554	M1	Male	trans
cg16977073_ENSG00000230010	0.000672197	0.000831525	-0.555157388	0.555157388	M1	Male	trans
cg10208897_NUS1P3	0.000672198	0.000831525	-0.591659066	0.591659066	M1	Male	trans
cg24893198_GHRHR	0.000672198	0.000831525	-0.740008832	0.740008832	M1	Male	trans
cg20300175_B3GNT7	0.000672198	0.000831525	0.409323823	0.409323823	M1	Male	trans
cg03989273_RUSC1	0.0006722	0.000831526	0.368499479	0.368499479	M1	Male	trans
cg02697258_RASGRF1	0.000672202	0.000831527	-0.381784652	0.381784652	M1	Male	trans
cg07886337_KRT8P14	0.000672203	0.000831527	-0.503319203	0.503319203	M1	Male	trans
cg15633919_NAB1P1	0.000672203	0.000831528	-0.357131544	0.357131544	M1	Male	trans
cg01925114_RN7SL253P	0.000672204	0.000831528	-0.643332898	0.643332898	M1	Male	trans
cg23328066_MLF1	0.000672208	0.000831531	-0.979908437	0.979908437	M1	Male	trans
cg05470459_ENSG00000207955	0.000672214	0.000831537	-0.773959746	0.773959746	M1	Male	trans
cg06624358_RPL23AP12	0.000672214	0.000831537	-0.435910403	0.435910403	M1	Male	trans
cg21018156_LRRN1	0.000672218	0.000831541	-0.424989301	0.424989301	M1	Male	trans
cg03958058_GRK3	0.00067222	0.000831543	-0.419717034	0.419717034	M1	Male	trans
cg16006105_DDX11L16	0.000672221	0.000831543	2.532209342	2.532209342	M1	Male	trans
cg23820097_PRYP4	0.000672221	0.000831543	-0.65635082	0.65635082	M1	Male	trans
cg23464327_TRIM5	0.000672223	0.000831543	0.803200393	0.803200393	M1	Male	trans
cg11033654_LIPC	0.000672223	0.000831543	-0.561030759	0.561030759	M1	Male	trans
cg14408173_PPP1R17	0.000672228	0.000831548	-0.46428907	0.46428907	M1	Male	trans
cg09483607_CDK6	0.000672229	0.000831548	-0.603681889	0.603681889	M1	Male	trans
cg25395304_DDX55	0.00067223	0.000831549	-0.527812689	0.527812689	M1	Male	trans
cg20381798_ENSG00000230882	0.000672234	0.000831552	1.632724383	1.632724383	M1	Male	trans
cg27380429_ENSG00000234360	0.000672234	0.000831552	0.36380472	0.36380472	M1	Male	trans
cg24897754_ENSG00000228401	0.000672237	0.000831554	0.920478455	0.920478455	M1	Male	trans
cg25591377_SLC16A3	0.000672237	0.000831554	0.656802465	0.656802465	M1	Male	trans
cg17733104_PDCL3P3	0.000672238	0.000831554	-0.564535219	0.564535219	M1	Male	trans
cg26190890_MTCO3P12	0.000672239	0.000831555	0.12017739	0.12017739	M1	Male	trans
cg00804694_CPNE6	0.00067224	0.000831555	0.609240548	0.609240548	M1	Male	trans
cg19493134_DEFB134	0.000672242	0.000831557	0.648393154	0.648393154	M1	Male	trans
cg07128654_C1orf56	0.000672244	0.000831557	-0.508457904	0.508457904	M1	Male	trans
cg26897236_IFI27L2	0.000672244	0.000831557	-1.080888365	1.080888365	M1	Male	trans
cg16655291_LINC01761	0.000672245	0.000831557	-0.757240841	0.757240841	M1	Male	trans
cg08869231_LIMK1	0.000672245	0.000831557	0.370340963	0.370340963	M1	Male	trans
cg11360098_SIM1	0.000672246	0.000831558	-0.640066216	0.640066216	M1	Male	trans
cg09497113_GPM6B	0.00067225	0.000831562	-0.668480045	0.668480045	M1	Male	trans
cg23383887_C21orf62-AS1	0.000672252	0.000831562	-0.631018296	0.631018296	M1	Male	trans
cg15668967_RNFT2	0.000672252	0.000831562	-0.886813005	0.886813005	M1	Male	trans
cg15234675_GALNT17	0.000672254	0.000831563	0.656222222	0.656222222	M1	Male	trans
cg12520327_RNU6-690P	0.000672254	0.000831563	-0.641707414	0.641707414	M1	Male	trans
cg00334821_ENSG00000226874	0.000672257	0.000831565	0.609240883	0.609240883	M1	Male	trans
cg01368488_LIPC	0.000672257	0.000831565	0.430829987	0.430829987	M1	Male	trans
cg11494710_MIR556	0.000672259	0.000831567	-0.769024084	0.769024084	M1	Male	trans
cg26356782_DBX1	0.000672264	0.000831571	-0.311863766	0.311863766	M1	Male	trans
cg14227773_SGIP1	0.000672264	0.000831571	-0.655767122	0.655767122	M1	Male	trans
cg16999170_NINJ2-AS1	0.000672266	0.000831572	-0.815250642	0.815250642	M1	Male	trans
cg12664613_ENSG00000237422	0.000672268	0.000831574	-0.642680025	0.642680025	M1	Male	trans
cg04967129_ESRRG	0.000672274	0.00083158	-0.524727881	0.524727881	M1	Male	trans
cg07096218_AGBL3	0.000672275	0.00083158	-0.597131924	0.597131924	M1	Male	trans
cg18340948_OTUD7A	0.00067228	0.000831583	-0.469991848	0.469991848	M1	Male	trans
cg10840389_IGFL2	0.00067228	0.000831583	0.247513662	0.247513662	M1	Male	trans
cg07397185_IGLJ1	0.00067228	0.000831583	-0.476244602	0.476244602	M1	Male	trans
cg13934046_RNF44	0.000672281	0.000831583	-0.555625278	0.555625278	M1	Male	trans
cg12483310_KRT16P2	0.000672282	0.000831583	0.443827003	0.443827003	M1	Male	trans
cg08860070_HAND2	0.000672282	0.000831583	0.449863134	0.449863134	M1	Male	trans
cg15251010_ATF4P1	0.000672283	0.000831583	0.698252675	0.698252675	M1	Male	trans
cg00260803_ENSG00000219681	0.000672285	0.000831585	0.641467755	0.641467755	M1	Male	trans
cg01034367_CAMKK1	0.000672285	0.000831585	-0.336399842	0.336399842	M1	Male	trans
cg09977852_ZNF890P	0.000672289	0.000831588	0.553279474	0.553279474	M1	Male	trans
cg03827297_OR1E1	0.000672289	0.000831588	-0.483246605	0.483246605	M1	Male	trans
cg22986597_SNRPCP9	0.00067229	0.000831588	0.688385769	0.688385769	M1	Male	trans
cg11743503_CHTF8P1	0.000672293	0.000831591	0.802630318	0.802630318	M1	Male	trans
cg16542345_RN7SL581P	0.000672295	0.000831592	-0.469192112	0.469192112	M1	Male	trans
cg07850274_ITPKB-AS1	0.000672301	0.000831599	-0.61501164	0.61501164	M1	Male	trans
cg15374032_PRRX1	0.000672305	0.000831603	-0.547872208	0.547872208	M1	Male	trans
cg16064295_AZIN1	0.000672309	0.000831607	-0.587394724	0.587394724	M1	Male	trans
cg01408856_ENSG00000235858	0.000672314	0.000831612	-0.726496448	0.726496448	M1	Male	trans
cg00993677_SLC9C2	0.000672316	0.000831614	-0.679799125	0.679799125	M1	Male	trans
cg10417809_SMCO2	0.000672317	0.000831614	0.498764119	0.498764119	M1	Male	trans
cg13095300_KRT33A	0.000672317	0.000831614	-0.29861153	0.29861153	M1	Male	trans
cg07199183_TTLL5	0.000672325	0.000831622	-0.519454415	0.519454415	M1	Male	trans
cg02265810_ENSG00000206549	0.000672327	0.000831623	-1.635288348	1.635288348	M1	Male	trans
cg16234887_RTP2	0.000672328	0.000831625	-0.204039175	0.204039175	M1	Male	trans
cg13641244_STMN2	0.00067233	0.000831626	-0.079124203	0.079124203	M1	Male	trans
cg14703553_ENSG00000228981	0.000672332	0.000831627	-0.475407672	0.475407672	M1	Male	trans
cg17782619_EGFR-AS1	0.000672333	0.000831627	0.659127277	0.659127277	M1	Male	trans
cg00471652_RBM19	0.000672333	0.000831627	0.62492924	0.62492924	M1	Male	trans
cg05524489_ENSG00000227068	0.000672335	0.000831628	0.495931319	0.495931319	M1	Male	trans
cg10411339_ZPBP	0.000672337	0.00083163	-0.502881508	0.502881508	M1	Male	trans
cg16558994_RERE-AS1	0.000672338	0.00083163	0.501200732	0.501200732	M1	Male	trans
cg04015129_CEBPE	0.00067234	0.000831632	-0.820511786	0.820511786	M1	Male	trans
cg10273666_RPL39P16	0.000672342	0.000831634	-0.721703349	0.721703349	M1	Male	trans
cg06502685_MAGI3	0.000672343	0.000831634	-0.390952383	0.390952383	M1	Male	trans
cg13854498_GOLGA8F	0.000672347	0.000831637	-0.408459563	0.408459563	M1	Male	trans
cg25584466_TNFSF13B	0.000672347	0.000831637	-0.37258058	0.37258058	M1	Male	trans
cg14182120_SMPD4BP	0.000672349	0.000831639	-0.827653468	0.827653468	M1	Male	trans
cg02262162_LINC01159	0.00067235	0.000831639	-0.762998756	0.762998756	M1	Male	trans
cg27245817_SCRN1	0.000672352	0.00083164	-0.657372474	0.657372474	M1	Male	trans
cg00270291_ENSG00000213383	0.000672354	0.000831642	0.405663449	0.405663449	M1	Male	trans
cg17706086_MNX1-AS2	0.000672356	0.000831643	-0.626855405	0.626855405	M1	Male	trans
cg20100002_TXNDC2	0.000672358	0.000831644	-0.299505375	0.299505375	M1	Male	trans
cg10084670_ADGRL3	0.000672358	0.000831644	0.564624397	0.564624397	M1	Male	trans
cg18359218_OPN1LW	0.000672359	0.000831645	-0.138317511	0.138317511	M1	Male	trans
cg26287816_HSD11B2	0.000672361	0.000831646	1.081480336	1.081480336	M1	Male	trans
cg20893010_NECTIN3-AS1	0.000672363	0.000831649	-0.672333831	0.672333831	M1	Male	trans
cg01307861_NKPD1	0.000672366	0.00083165	-0.39628978	0.39628978	M1	Male	trans
cg23383887_ZNF711	0.000672366	0.00083165	-0.677304719	0.677304719	M1	Male	trans
cg05976115_ZNF962P	0.000672368	0.000831652	-0.762506787	0.762506787	M1	Male	trans
cg05505459_EPC1	0.00067237	0.000831652	-0.728893905	0.728893905	M1	Male	trans
cg01543583_YWHAZP3	0.00067237	0.000831652	-0.449061465	0.449061465	M1	Male	trans
cg23878076_HBA2	0.000672371	0.000831652	-0.438931921	0.438931921	M1	Male	trans
cg27264322_IGHD5-12	0.000672373	0.000831654	-0.565315606	0.565315606	M1	Male	trans
cg03591123_SPATA8	0.000672374	0.000831654	-0.455491104	0.455491104	M1	Male	trans
cg01912455_ENSG00000235979	0.000672374	0.000831654	0.598194329	0.598194329	M1	Male	trans
cg00211625_CTSW	0.000672377	0.000831656	0.415730916	0.415730916	M1	Male	trans
cg21909391_CHRNE	0.000672379	0.000831658	-0.357029584	0.357029584	M1	Male	trans
cg23309512_ZNF212	0.00067238	0.000831658	0.371140606	0.371140606	M1	Male	trans
cg04639241_RNA5S11	0.000672382	0.00083166	-0.60357814	0.60357814	M1	Male	trans
cg11704602_RPL30P5	0.000672383	0.00083166	-0.351269465	0.351269465	M1	Male	trans
cg08285570_ZNF724	0.000672383	0.00083166	-0.732758424	0.732758424	M1	Male	trans
cg00305285_NPM1P30	0.000672386	0.000831662	-0.345010188	0.345010188	M1	Male	trans
cg04296930_RN7SKP38	0.00067239	0.000831666	-0.443150556	0.443150556	M1	Male	trans
cg14188831_MPO	0.00067239	0.000831666	0.471924848	0.471924848	M1	Male	trans
cg07914385_ESCO2	0.000672391	0.000831666	-0.279758175	0.279758175	M1	Male	trans
cg08258782_ENSG00000241961	0.000672394	0.000831667	-0.394595923	0.394595923	M1	Male	trans
cg09998151_LINC02092	0.000672394	0.000831667	0.56249346	0.56249346	M1	Male	trans
cg22660680_DPY19L1	0.000672396	0.000831667	-0.524140701	0.524140701	M1	Male	trans
cg03899772_LEMD2	0.000672397	0.000831667	-0.61685693	0.61685693	M1	Male	trans
cg08866794_DNM1P51	0.000672397	0.000831667	0.390475817	0.390475817	M1	Male	trans
cg13885150_IGLON5	0.000672397	0.000831667	-0.450584417	0.450584417	M1	Male	trans
cg20750932_TAX1BP3	0.000672397	0.000831667	-0.42745662	0.42745662	M1	Male	trans
cg15701795_SRRT	0.000672398	0.000831667	-0.746709304	0.746709304	M1	Male	trans
cg10064029_RNF182	0.000672403	0.000831672	-0.429692124	0.429692124	M1	Male	trans
cg20017123_PPP1R13L	0.000672406	0.000831675	-0.397374395	0.397374395	M1	Male	trans
cg01612190_MS4A18	0.000672408	0.000831676	-0.584845824	0.584845824	M1	Male	trans
cg06390355_TBXA2R	0.00067241	0.000831678	0.527036713	0.527036713	M1	Male	trans
cg17031631_FGF13-AS1	0.000672413	0.00083168	-0.833465293	0.833465293	M1	Male	trans
cg03949284_GTF3AP1	0.000672413	0.00083168	-0.627534384	0.627534384	M1	Male	trans
cg01246520_KRTAP5-4	0.000672414	0.00083168	0.377058172	0.377058172	M1	Male	trans
cg06745740_ENSG00000228162	0.000672415	0.00083168	0.33545361	0.33545361	M1	Male	trans
cg06779317_PHKG1	0.000672416	0.000831681	-0.322476792	0.322476792	M1	Male	trans
cg24051234_ATP9A	0.000672418	0.000831682	-1.038380339	1.038380339	M1	Male	trans
cg07793432_UBE2D3	0.000672421	0.000831684	-0.602875707	0.602875707	M1	Male	trans
cg27015302_KCNV2	0.000672421	0.000831684	-0.951759419	0.951759419	M1	Male	trans
cg20595219_KRT16P4	0.000672423	0.000831686	-0.332087945	0.332087945	M1	Male	trans
cg04846472_ENSG00000238178	0.000672424	0.000831686	-0.685533117	0.685533117	M1	Male	trans
cg05445227_CAMKK1	0.000672425	0.000831687	-0.350738249	0.350738249	M1	Male	trans
cg00525833_ENSG00000239715	0.00067243	0.000831692	-0.38535182	0.38535182	M1	Male	trans
cg24728770_H2BC5	0.000672432	0.000831693	0.387401646	0.387401646	M1	Male	trans
cg13370086_DECR1	0.000672432	0.000831693	-0.645438244	0.645438244	M1	Male	trans
cg16377723_SMIM21	0.000672434	0.000831695	-0.586936151	0.586936151	M1	Male	trans
cg16078318_RNPC3	0.000672436	0.000831696	-0.677749509	0.677749509	M1	Male	trans
cg26804971_ENSG00000215840	0.000672438	0.000831697	0.41184668	0.41184668	M1	Male	trans
cg10254698_ENSG00000223593	0.000672439	0.000831698	-0.38291765	0.38291765	M1	Male	trans
cg13845724_ENSG00000235021	0.000672444	0.000831703	-0.557701047	0.557701047	M1	Male	trans
cg01024069_NR5A1	0.000672447	0.000831705	-0.452833005	0.452833005	M1	Male	trans
cg24652615_SPRR2D	0.000672447	0.000831705	-0.25690089	0.25690089	M1	Male	trans
cg11033654_ADGRL1	0.00067245	0.000831708	0.635084199	0.635084199	M1	Male	trans
cg19408572_PARVB	0.000672453	0.00083171	0.506750217	0.506750217	M1	Male	trans
cg00986162_RN7SL239P	0.000672455	0.000831713	0.67122816	0.67122816	M1	Male	trans
cg22626897_ENSG00000242140	0.000672458	0.000831714	-0.573405045	0.573405045	M1	Male	trans
cg05610000_RN7SL263P	0.000672458	0.000831714	0.465340222	0.465340222	M1	Male	trans
cg14223866_ENSG00000214650	0.000672458	0.000831714	1.233365809	1.233365809	M1	Male	trans
cg13828701_FOXRED1	0.00067246	0.000831714	0.4832578	0.4832578	M1	Male	trans
cg24711324_SYNE2	0.00067246	0.000831714	-0.502056341	0.502056341	M1	Male	trans
ch.12.1017720R_SRSF3P6	0.000672464	0.000831718	0.857983424	0.857983424	M1	Male	trans
cg01235335_SOWAHA	0.000672465	0.000831718	-0.356841245	0.356841245	M1	Male	trans
cg08426938_DDX60L	0.000672465	0.000831718	-0.488313848	0.488313848	M1	Male	trans
cg20985028_ENSG00000232926	0.000672469	0.000831721	0.518851293	0.518851293	M1	Male	trans
cg08069675_RNU6ATAC18P	0.000672474	0.000831727	-0.544091243	0.544091243	M1	Male	trans
cg02281699_APOL1	0.000672475	0.000831727	-0.36418982	0.36418982	M1	Male	trans
cg16156113_CD3G	0.000672476	0.000831727	-0.272352858	0.272352858	M1	Male	trans
cg10288502_TOMM40P2	0.000672477	0.000831727	-0.436097908	0.436097908	M1	Male	trans
cg06103624_ZNF184	0.000672477	0.000831727	-0.526742035	0.526742035	M1	Male	trans
cg10664162_ENSG00000227757	0.000672479	0.000831728	-0.257299265	0.257299265	M1	Male	trans
cg21183523_FALEC	0.000672479	0.000831728	0.602532347	0.602532347	M1	Male	trans
cg18318704_AHSG	0.000672485	0.000831733	0.379439978	0.379439978	M1	Male	trans
cg25365217_STMN4	0.000672485	0.000831733	-0.082560882	0.082560882	M1	Male	trans
cg23151860_ALG2	0.000672486	0.000831733	0.816273443	0.816273443	M1	Male	trans
cg22772528_ENSG00000234938	0.000672486	0.000831733	0.614866134	0.614866134	M1	Male	trans
cg16156113_IGHV1-46	0.000672488	0.000831734	-0.414504725	0.414504725	M1	Male	trans
cg21613549_CNTN3	0.000672491	0.000831738	-0.568532601	0.568532601	M1	Male	trans
cg13311549_PPIC	0.000672502	0.00083175	0.605961786	0.605961786	M1	Male	trans
cg03545077_ENSG00000228187	0.000672504	0.00083175	0.686716467	0.686716467	M1	Male	trans
cg19326856_RPS3AP21	0.000672504	0.00083175	-0.586255771	0.586255771	M1	Male	trans
cg07405255_GTF2A1	0.000672505	0.00083175	-0.762936739	0.762936739	M1	Male	trans
cg03655023_ABL2	0.000672506	0.00083175	-0.481145957	0.481145957	M1	Male	trans
cg23933723_ENSG00000233292	0.000672506	0.00083175	0.617234003	0.617234003	M1	Male	trans
cg10217166_CCNJL	0.000672507	0.00083175	-0.293611745	0.293611745	M1	Male	trans
cg06020130_ENSG00000235993	0.000672507	0.00083175	-0.44469007	0.44469007	M1	Male	trans
cg09483607_USP33	0.000672508	0.000831751	-0.557775334	0.557775334	M1	Male	trans
cg03536595_ZNF652P1	0.000672509	0.000831751	-0.621004474	0.621004474	M1	Male	trans
cg09841631_CA4	0.000672511	0.000831752	-0.586884775	0.586884775	M1	Male	trans
cg26191313_TFCP2L1	0.000672511	0.000831752	0.515831697	0.515831697	M1	Male	trans
cg22451117_SPANXD	0.000672514	0.000831754	-0.173886283	0.173886283	M1	Male	trans
cg25588120_ENSG00000228802	0.000672517	0.000831756	-0.302114929	0.302114929	M1	Male	trans
cg17654261_H2AZP5	0.000672521	0.00083176	-0.500089443	0.500089443	M1	Male	trans
cg02385593_CCR4	0.000672521	0.00083176	-0.243553302	0.243553302	M1	Male	trans
cg10309244_BATF2	0.000672523	0.000831761	0.424638275	0.424638275	M1	Male	trans
cg10173831_FCF1P4	0.000672526	0.000831763	-0.869122708	0.869122708	M1	Male	trans
cg27459981_USP30	0.000672527	0.000831764	0.435065491	0.435065491	M1	Male	trans
cg10100117_RPL6P9	0.000672531	0.000831767	-0.610706775	0.610706775	M1	Male	trans
cg02591487_MKRN3	0.000672531	0.000831767	0.721350594	0.721350594	M1	Male	trans
cg10276098_ENSG00000206647	0.000672533	0.000831768	-0.3244743	0.3244743	M1	Male	trans
cg04499147_LFNG	0.000672534	0.00083177	-0.411917336	0.411917336	M1	Male	trans
cg05170020_ENSG00000233342	0.000672537	0.000831772	-0.473397464	0.473397464	M1	Male	trans
cg02938045_ENSG00000235858	0.000672538	0.000831773	0.503514258	0.503514258	M1	Male	trans
cg25588120_NIFK	0.00067254	0.000831773	-0.319158334	0.319158334	M1	Male	trans
cg11086960_TSPAN3	0.00067254	0.000831773	-0.662992998	0.662992998	M1	Male	trans
cg03378057_TDRD15	0.000672544	0.000831776	-0.35082355	0.35082355	M1	Male	trans
cg05522180_MIR100	0.000672545	0.000831776	-0.485317562	0.485317562	M1	Male	trans
cg08195491_OR5AK2	0.000672545	0.000831776	-0.843528826	0.843528826	M1	Male	trans
cg11360098_ENSG00000224738	0.000672546	0.000831776	-0.407901513	0.407901513	M1	Male	trans
cg13828701_CYP2F1	0.000672546	0.000831776	0.533043254	0.533043254	M1	Male	trans
cg19045070_ENSG00000230053	0.000672546	0.000831776	0.759290865	0.759290865	M1	Male	trans
cg10826999_RPL23AP12	0.000672549	0.000831777	-0.43677546	0.43677546	M1	Male	trans
cg17477995_EFHC2	0.000672549	0.000831777	-0.412197297	0.412197297	M1	Male	trans
cg27504269_FTH1P19	0.00067255	0.000831777	-0.574261443	0.574261443	M1	Male	trans
cg21319275_HMGB3P7	0.00067255	0.000831777	-0.528773749	0.528773749	M1	Male	trans
cg23949265_ID1	0.000672551	0.000831777	-0.517804776	0.517804776	M1	Male	trans
cg02874992_PDGFRL	0.000672553	0.000831778	-0.426681723	0.426681723	M1	Male	trans
cg16078318_LGALS14	0.000672553	0.000831778	-0.634208517	0.634208517	M1	Male	trans
cg26274046_ENSG00000226770	0.000672554	0.000831778	-0.861377341	0.861377341	M1	Male	trans
cg00530579_IGLV3-9	0.000672557	0.000831781	-0.4350149	0.4350149	M1	Male	trans
cg12110603_DDX11L10	0.000672559	0.000831783	-0.470907725	0.470907725	M1	Male	trans
cg15620050_CKMT1B	0.00067256	0.000831783	0.624236873	0.624236873	M1	Male	trans
cg24202000_C7orf65	0.000672563	0.000831786	-0.430127962	0.430127962	M1	Male	trans
cg26191313_CYP2C8	0.000672565	0.000831787	-0.376930034	0.376930034	M1	Male	trans
cg09315614_ENSG00000197815	0.000672568	0.00083179	0.440315707	0.440315707	M1	Male	trans
cg20045882_GOLGA3	0.000672568	0.00083179	0.432162316	0.432162316	M1	Male	trans
cg17693656_GLYAT	0.000672572	0.000831793	-0.364988531	0.364988531	M1	Male	trans
cg13895650_FBXW4P1	0.000672575	0.000831796	-0.433679424	0.433679424	M1	Male	trans
cg10499042_MARCKSL1P1	0.000672578	0.000831796	-0.71392645	0.71392645	M1	Male	trans
cg13868026_ENSG00000223859	0.000672578	0.000831796	-0.490881986	0.490881986	M1	Male	trans
cg11189272_TAS2R10	0.000672579	0.000831796	-0.547563935	0.547563935	M1	Male	trans
cg03005781_MUC20P1	0.000672579	0.000831796	-0.671650094	0.671650094	M1	Male	trans
cg18014437_MED8	0.000672579	0.000831796	0.417095662	0.417095662	M1	Male	trans
cg12981534_ENSG00000233502	0.000672579	0.000831796	-0.513265599	0.513265599	M1	Male	trans
cg07793432_DUS1L	0.000672585	0.000831802	0.574192373	0.574192373	M1	Male	trans
cg09024862_ENSG00000227309	0.000672587	0.000831803	-0.558895085	0.558895085	M1	Male	trans
cg00693004_SHISA5P2	0.000672587	0.000831803	-0.625789251	0.625789251	M1	Male	trans
cg06491827_BMP1	0.000672588	0.000831803	0.709570313	0.709570313	M1	Male	trans
cg05740632_TF	0.000672589	0.000831803	-0.421689184	0.421689184	M1	Male	trans
cg13957457_ENSG00000228259	0.000672589	0.000831803	-0.542081701	0.542081701	M1	Male	trans
cg19082069_CNTN3	0.00067259	0.000831803	-0.52658126	0.52658126	M1	Male	trans
cg18634516_SLC14A1	0.000672593	0.000831806	-0.324092673	0.324092673	M1	Male	trans
cg16581142_EVI5L	0.000672595	0.000831807	0.57864339	0.57864339	M1	Male	trans
cg19629631_CDCA8	0.000672596	0.000831807	-0.419047378	0.419047378	M1	Male	trans
cg06320570_ENSG00000232518	0.000672596	0.000831807	-1.012581805	1.012581805	M1	Male	trans
cg03549208_MNX1-AS2	0.000672598	0.000831808	-0.542110095	0.542110095	M1	Male	trans
cg24180723_ID3	0.000672598	0.000831808	-0.519623562	0.519623562	M1	Male	trans
cg13797425_RBM22P2	0.0006726	0.00083181	0.623489322	0.623489322	M1	Male	trans
cg09734394_COX6A1	0.000672602	0.000831811	-1.001269153	1.001269153	M1	Male	trans
cg20945531_SNORA63	0.000672603	0.000831812	-0.573945102	0.573945102	M1	Male	trans
cg02695042_U3	0.000672604	0.000831812	0.542703463	0.542703463	M1	Male	trans
cg00169694_RNU6-952P	0.000672605	0.000831812	-0.601689757	0.601689757	M1	Male	trans
cg00066022_ZNF676	0.000672606	0.000831812	-0.717985604	0.717985604	M1	Male	trans
cg05184256_GPR182	0.000672609	0.000831814	0.694862096	0.694862096	M1	Male	trans
cg13172076_NEMP1	0.000672609	0.000831814	-0.918042179	0.918042179	M1	Male	trans
cg04319694_DMBT1L1	0.000672609	0.000831814	-0.471326195	0.471326195	M1	Male	trans
cg23290207_ENSG00000223360	0.000672612	0.000831816	0.807729315	0.807729315	M1	Male	trans
cg17782619_LINC01755	0.000672614	0.000831817	-0.878887745	0.878887745	M1	Male	trans
cg04601510_TMEM79	0.000672616	0.00083182	0.458429463	0.458429463	M1	Male	trans
cg13566468_BEST3	0.000672619	0.000831821	-0.460278254	0.460278254	M1	Male	trans
cg01543583_SS18	0.000672619	0.000831821	-0.578502223	0.578502223	M1	Male	trans
cg12184937_ENSG00000231029	0.000672622	0.000831824	-0.974486586	0.974486586	M1	Male	trans
cg22535327_RPSAP22	0.000672623	0.000831824	-0.794112804	0.794112804	M1	Male	trans
cg22052629_ZNF616	0.000672623	0.000831824	-0.496818406	0.496818406	M1	Male	trans
cg16975684_RNU6-114P	0.000672625	0.000831825	-0.582962476	0.582962476	M1	Male	trans
cg23425592_ENSG00000225058	0.000672627	0.000831826	-0.659261174	0.659261174	M1	Male	trans
cg10045861_ENSG00000111788	0.000672627	0.000831826	-0.448601346	0.448601346	M1	Male	trans
cg24728770_TPT1P10	0.000672627	0.000831826	-0.547689598	0.547689598	M1	Male	trans
cg03655023_UTP6	0.000672628	0.000831826	-0.530314728	0.530314728	M1	Male	trans
cg03734225_NUP58	0.000672633	0.000831828	-0.431383965	0.431383965	M1	Male	trans
cg04536829_ENSG00000232358	0.000672633	0.000831828	-0.590237802	0.590237802	M1	Male	trans
cg04949981_MARK3P3	0.000672634	0.000831828	-0.296083911	0.296083911	M1	Male	trans
cg15775200_MIR548G	0.000672634	0.000831828	-0.566033577	0.566033577	M1	Male	trans
cg14907617_POTEG	0.000672635	0.000831828	-0.654855269	0.654855269	M1	Male	trans
cg02310191_RFC3P1	0.000672635	0.000831828	-1.140219938	1.140219938	M1	Male	trans
cg05596755_MIR199A1	0.000672636	0.000831828	0.720369985	0.720369985	M1	Male	trans
cg03243485_LINC00434	0.000672636	0.000831828	0.567742201	0.567742201	M1	Male	trans
cg02415982_ENSG00000228413	0.000672637	0.000831828	0.767910884	0.767910884	M1	Male	trans
cg20045882_RTL10	0.00067264	0.000831831	0.396759439	0.396759439	M1	Male	trans
cg09911521_CMYA5	0.000672642	0.000831833	0.740570571	0.740570571	M1	Male	trans
cg13114300_PCDHB14	0.000672644	0.000831834	-0.503344962	0.503344962	M1	Male	trans
cg24377657_ENSG00000226545	0.000672647	0.000831837	2.641561502	2.641561502	M1	Male	trans
cg12995006_LINC01699	0.000672648	0.000831838	-0.341180177	0.341180177	M1	Male	trans
cg22061776_GIMAP3P	0.00067265	0.00083184	0.473340473	0.473340473	M1	Male	trans
cg11171466_VSIR	0.000672652	0.000831841	0.471071478	0.471071478	M1	Male	trans
cg08792416_ENSG00000230053	0.000672654	0.000831842	1.005517728	1.005517728	M1	Male	trans
cg09983196_VN1R110P	0.000672656	0.000831845	-0.755995016	0.755995016	M1	Male	trans
cg12120892_TRIP10	0.000672659	0.000831846	0.593682604	0.593682604	M1	Male	trans
cg00801360_ENSG00000227971	0.00067266	0.000831846	-0.633515025	0.633515025	M1	Male	trans
cg10175261_ENSG00000243225	0.000672661	0.000831846	-0.556685696	0.556685696	M1	Male	trans
cg02256631_LMLN-AS1	0.000672661	0.000831846	0.502806078	0.502806078	M1	Male	trans
cg06025631_ST13P19	0.000672664	0.000831849	0.299570606	0.299570606	M1	Male	trans
cg21426417_FAM74A1	0.000672666	0.00083185	-0.99234519	0.99234519	M1	Male	trans
cg09565472_RNU6-392P	0.000672666	0.00083185	-0.275990889	0.275990889	M1	Male	trans
cg12427264_SSNA1	0.000672667	0.00083185	0.48358376	0.48358376	M1	Male	trans
cg21926612_ENSG00000226477	0.000672668	0.00083185	0.54137462	0.54137462	M1	Male	trans
cg00999469_ADIPOR1	0.00067267	0.00083185	0.685428808	0.685428808	M1	Male	trans
cg06034609_COL5A2	0.00067267	0.00083185	0.495358721	0.495358721	M1	Male	trans
cg16755189_ENSG00000233029	0.000672672	0.00083185	-0.425386038	0.425386038	M1	Male	trans
cg04463911_RNU6-608P	0.000672672	0.00083185	-0.591359588	0.591359588	M1	Male	trans
cg27513510_RNU6-1165P	0.000672673	0.00083185	-0.656847871	0.656847871	M1	Male	trans
cg04893854_NLGN1-AS1	0.000672673	0.00083185	-0.587022692	0.587022692	M1	Male	trans
cg19727026_RPS17P7	0.000672673	0.00083185	-0.588776593	0.588776593	M1	Male	trans
cg00473045_PDIA5	0.000672674	0.00083185	-0.687463043	0.687463043	M1	Male	trans
cg22660680_CP	0.000672675	0.00083185	-0.420981368	0.420981368	M1	Male	trans
cg16144306_VN1R34P	0.000672675	0.00083185	0.439266512	0.439266512	M1	Male	trans
cg27525020_CNNM3	0.000672676	0.00083185	-0.587780957	0.587780957	M1	Male	trans
cg05802648_RNU6-1233P	0.000672676	0.00083185	-0.585954279	0.585954279	M1	Male	trans
cg02813813_TRIM26BP	0.000672678	0.000831851	-0.999616006	0.999616006	M1	Male	trans
cg00759146_UBE2WP1	0.00067268	0.000831851	-0.713389782	0.713389782	M1	Male	trans
cg08426938_TMEM255A	0.00067268	0.000831851	-0.394255118	0.394255118	M1	Male	trans
cg20851750_DLEC1	0.000672681	0.000831852	-0.390151203	0.390151203	M1	Male	trans
cg05598678_FCRL3	0.000672682	0.000831852	-0.991002861	0.991002861	M1	Male	trans
cg04964062_EIF3MP1	0.000672682	0.000831852	-0.668390591	0.668390591	M1	Male	trans
cg00148780_SLC34A3	0.000672685	0.000831855	-0.965406064	0.965406064	M1	Male	trans
cg11736020_PIWIL4	0.00067269	0.00083186	0.646827507	0.646827507	M1	Male	trans
cg03004860_FREM1	0.000672696	0.000831866	-0.484194807	0.484194807	M1	Male	trans
cg18311413_ENSG00000226756	0.000672699	0.000831869	-0.722721192	0.722721192	M1	Male	trans
cg02021781_DUSP2	0.0006727	0.000831869	0.772353577	0.772353577	M1	Male	trans
cg07474672_NANOS1	0.000672703	0.000831872	-0.555079255	0.555079255	M1	Male	trans
cg03593057_RNF212	0.000672703	0.000831872	0.639651754	0.639651754	M1	Male	trans
cg06320570_LGALS17A	0.000672707	0.000831873	-0.227013164	0.227013164	M1	Male	trans
cg17035132_LUZP4	0.000672707	0.000831873	-0.384003096	0.384003096	M1	Male	trans
cg16975684_ELOCP26	0.000672708	0.000831873	-0.502827061	0.502827061	M1	Male	trans
cg16975684_ELOCP36	0.000672708	0.000831873	-0.492235347	0.492235347	M1	Male	trans
cg20160035_RN7SL384P	0.000672708	0.000831873	-0.275955626	0.275955626	M1	Male	trans
cg11086960_PTBP3	0.00067271	0.000831875	-0.603652459	0.603652459	M1	Male	trans
cg21176127_APOC1	0.000672715	0.00083188	0.384414876	0.384414876	M1	Male	trans
cg21341586_ENSG00000227499	0.000672717	0.00083188	0.848473839	0.848473839	M1	Male	trans
cg01318665_TEDDM1	0.000672717	0.00083188	0.688518309	0.688518309	M1	Male	trans
cg13571224_GPR89A	0.000672717	0.00083188	-0.589920673	0.589920673	M1	Male	trans
cg23422156_ESRRA	0.000672724	0.000831886	0.408859039	0.408859039	M1	Male	trans
cg26543311_ENSG00000243081	0.000672724	0.000831886	-2.080011013	2.080011013	M1	Male	trans
cg26543311_ENSG00000240881	0.000672724	0.000831886	-1.967253119	1.967253119	M1	Male	trans
cg14780957_TRIB3	0.000672726	0.000831887	-0.64927801	0.64927801	M1	Male	trans
cg07904290_NANOGP11	0.000672728	0.000831888	-0.398259769	0.398259769	M1	Male	trans
cg15099537_BIN2P1	0.000672728	0.000831888	-0.423796497	0.423796497	M1	Male	trans
cg19082069_CD276	0.000672737	0.000831898	0.464484414	0.464484414	M1	Male	trans
cg13172076_TSPAN19	0.000672738	0.000831898	-0.843891404	0.843891404	M1	Male	trans
cg26767387_CTSD	0.000672739	0.000831898	0.497350476	0.497350476	M1	Male	trans
cg12318914_PAICSP3	0.000672741	0.0008319	0.820220622	0.820220622	M1	Male	trans
cg06754924_RNU6-392P	0.000672743	0.000831902	-0.246232619	0.246232619	M1	Male	trans
cg08454546_ENSG00000186076	0.000672745	0.000831904	0.458848101	0.458848101	M1	Male	trans
cg11608893_KISS1	0.000672746	0.000831904	-0.438524293	0.438524293	M1	Male	trans
cg14227731_ZNF285B	0.000672747	0.000831904	0.558913541	0.558913541	M1	Male	trans
cg04059413_RNU6-196P	0.000672747	0.000831904	-0.421607394	0.421607394	M1	Male	trans
cg24243314_ENSG00000240478	0.000672748	0.000831904	0.401782873	0.401782873	M1	Male	trans
cg10100831_HOXA1	0.000672749	0.000831904	-0.422747364	0.422747364	M1	Male	trans
cg05508245_YIPF3	0.000672749	0.000831904	0.597029778	0.597029778	M1	Male	trans
cg27513510_BHMT	0.000672752	0.000831906	-0.772988575	0.772988575	M1	Male	trans
cg20111234_MIR345	0.000672753	0.000831906	0.456874782	0.456874782	M1	Male	trans
cg00074244_RNU6-953P	0.000672754	0.000831906	0.563166199	0.563166199	M1	Male	trans
cg06503715_ENSG00000225393	0.000672755	0.000831906	0.565256297	0.565256297	M1	Male	trans
cg22337491_VDAC1P3	0.000672755	0.000831906	0.363800743	0.363800743	M1	Male	trans
cg17263716_ADAM15	0.000672756	0.000831906	0.506282387	0.506282387	M1	Male	trans
cg04905636_PSCA	0.000672759	0.000831909	0.637790801	0.637790801	M1	Male	trans
cg01318665_TRAV25	0.00067276	0.000831909	0.783937316	0.783937316	M1	Male	trans
cg16599577_SLC39A14	0.00067276	0.000831909	0.63707912	0.63707912	M1	Male	trans
cg10568558_MCCD1P1	0.000672762	0.000831911	-1.445201331	1.445201331	M1	Male	trans
cg25212717_TCTN2	0.000672763	0.000831911	0.39173812	0.39173812	M1	Male	trans
cg14584450_PAICSP6	0.000672766	0.000831913	-0.393904381	0.393904381	M1	Male	trans
cg13468092_PRR15	0.000672766	0.000831913	-0.36661249	0.36661249	M1	Male	trans
cg01972009_EIF3MP1	0.00067277	0.000831917	0.746867059	0.746867059	M1	Male	trans
cg15580874_SLC22A13	0.000672775	0.00083192	0.428423218	0.428423218	M1	Male	trans
cg07096305_TTK	0.000672776	0.00083192	0.366645298	0.366645298	M1	Male	trans
cg20638896_LNCAROD	0.000672776	0.00083192	-0.433267201	0.433267201	M1	Male	trans
cg00144679_LINC02862	0.000672776	0.00083192	0.875345641	0.875345641	M1	Male	trans
cg03179052_COPB2	0.000672777	0.00083192	-1.036470994	1.036470994	M1	Male	trans
cg09480367_ENSG00000219133	0.000672778	0.00083192	0.487698928	0.487698928	M1	Male	trans
cg21955497_ENSG00000213851	0.000672778	0.00083192	1.07143406	1.07143406	M1	Male	trans
cg05761355_PROM2	0.000672778	0.00083192	-0.463511987	0.463511987	M1	Male	trans
cg01685353_IQCF1	0.000672781	0.000831922	-0.735292346	0.735292346	M1	Male	trans
cg01877776_LINC01078	0.000672783	0.000831924	-0.570231182	0.570231182	M1	Male	trans
cg24337786_ZDHHC18	0.000672786	0.000831925	-0.408983322	0.408983322	M1	Male	trans
cg05971678_DCST2	0.000672786	0.000831925	-0.492816773	0.492816773	M1	Male	trans
cg12035532_ENSG00000224610	0.000672787	0.000831925	0.459290595	0.459290595	M1	Male	trans
cg04701257_LINC02013	0.000672787	0.000831925	-0.674198486	0.674198486	M1	Male	trans
cg09189551_LMNTD1	0.000672788	0.000831926	-0.772555215	0.772555215	M1	Male	trans
cg03179052_METTL5	0.000672795	0.000831933	-1.10090773	1.10090773	M1	Male	trans
cg23151860_TRABD	0.000672795	0.000831933	-0.706945216	0.706945216	M1	Male	trans
cg04735620_MEMO1P2	0.000672797	0.000831934	-0.596471536	0.596471536	M1	Male	trans
cg13957457_CT47A12	0.000672797	0.000831934	-0.478380922	0.478380922	M1	Male	trans
cg01495509_IFNA4	0.0006728	0.000831935	0.428094996	0.428094996	M1	Male	trans
cg00999469_GNA14	0.0006728	0.000831935	0.669634607	0.669634607	M1	Male	trans
cg09774124_NPM1P37	0.000672801	0.000831935	-0.549474517	0.549474517	M1	Male	trans
cg15961889_CD302	0.000672802	0.000831936	-0.715581237	0.715581237	M1	Male	trans
cg03549208_FCF1P1	0.000672803	0.000831936	-0.460435413	0.460435413	M1	Male	trans
cg14908168_ENSG00000224746	0.000672807	0.000831941	0.69283506	0.69283506	M1	Male	trans
cg05505459_CASC2	0.000672809	0.000831942	-0.614846899	0.614846899	M1	Male	trans
cg12513911_EEF1A1P28	0.00067281	0.000831942	0.644021391	0.644021391	M1	Male	trans
cg13312387_ENSG00000235586	0.000672811	0.000831942	0.506286808	0.506286808	M1	Male	trans
cg26307193_ENSG00000237153	0.000672812	0.000831944	0.823032576	0.823032576	M1	Male	trans
cg10973146_LINC02040	0.000672813	0.000831944	-0.506940745	0.506940745	M1	Male	trans
cg12368522_TP53TG3C	0.000672815	0.000831945	-0.521020055	0.521020055	M1	Male	trans
cg00333184_RN7SKP97	0.000672816	0.000831946	-0.517171302	0.517171302	M1	Male	trans
cg04551282_RNU6-1158P	0.000672822	0.000831952	0.374664832	0.374664832	M1	Male	trans
cg16691251_ZNF534	0.000672823	0.000831952	-0.492070559	0.492070559	M1	Male	trans
cg17265722_AQP1	0.000672823	0.000831952	-0.757050946	0.757050946	M1	Male	trans
cg16932012_OR6K3	0.000672826	0.000831954	-0.371066593	0.371066593	M1	Male	trans
cg00504457_ENSG00000231100	0.000672827	0.000831955	0.962564845	0.962564845	M1	Male	trans
cg12422539_LINC01525	0.000672829	0.000831957	-0.464604016	0.464604016	M1	Male	trans
cg13628022_TNK2	0.000672831	0.000831957	0.456190199	0.456190199	M1	Male	trans
cg02232418_EIF3LP2	0.000672833	0.000831957	-0.391589948	0.391589948	M1	Male	trans
cg13419774_KPNA5	0.000672833	0.000831957	-0.711030167	0.711030167	M1	Male	trans
cg20667709_ENSG00000226963	0.000672833	0.000831957	-0.533938676	0.533938676	M1	Male	trans
cg11648304_COL5A1-AS1	0.000672834	0.000831957	-0.362153332	0.362153332	M1	Male	trans
cg12237289_UQCRQ	0.000672836	0.000831958	0.514998761	0.514998761	M1	Male	trans
cg11426344_SLC39A12	0.000672837	0.000831959	-0.407835175	0.407835175	M1	Male	trans
cg06322601_ENSG00000241593	0.000672839	0.00083196	0.542257967	0.542257967	M1	Male	trans
cg07119149_RPP25	0.000672841	0.000831961	0.482351895	0.482351895	M1	Male	trans
cg09483607_FGFR1OP2	0.000672842	0.000831961	-0.527513977	0.527513977	M1	Male	trans
cg09999381_AIF1	0.000672842	0.000831961	-0.417940023	0.417940023	M1	Male	trans
cg22040274_CGB5	0.000672842	0.000831961	-0.361411279	0.361411279	M1	Male	trans
cg17106653_LINC02785	0.000672845	0.000831964	0.896322283	0.896322283	M1	Male	trans
cg21351830_AK8	0.000672846	0.000831964	-0.79272376	0.79272376	M1	Male	trans
cg11575912_ZNF705D	0.000672851	0.000831969	0.500404609	0.500404609	M1	Male	trans
cg15948795_FMN2	0.000672851	0.000831969	-0.4877171	0.4877171	M1	Male	trans
cg06094062_LRRC53	0.000672852	0.000831969	-0.695368655	0.695368655	M1	Male	trans
cg03702660_CAMK2A	0.000672855	0.000831971	-1.368253485	1.368253485	M1	Male	trans
cg12623735_GPT2	0.000672856	0.000831971	0.549894511	0.549894511	M1	Male	trans
cg07558734_NEURL1-AS1	0.000672856	0.000831971	-0.389631623	0.389631623	M1	Male	trans
cg08176762_IGKV3D-11	0.000672856	0.000831971	-0.554592094	0.554592094	M1	Male	trans
cg09077362_ENSG00000231863	0.000672857	0.000831971	-0.518560991	0.518560991	M1	Male	trans
cg21494722_USP35	0.000672858	0.000831971	0.566851442	0.566851442	M1	Male	trans
cg27083633_SLCO1A2	0.000672865	0.000831979	-0.100203319	0.100203319	M1	Male	trans
cg24711324_CRYZL1	0.000672866	0.000831979	-0.492167864	0.492167864	M1	Male	trans
cg05708441_RN7SL364P	0.000672869	0.000831981	-0.540897861	0.540897861	M1	Male	trans
cg15411736_HMGN2P10	0.000672869	0.000831981	-0.374112649	0.374112649	M1	Male	trans
cg05099240_RCAN1	0.000672872	0.000831983	-0.424999793	0.424999793	M1	Male	trans
cg02532528_APOA2	0.000672872	0.000831983	-0.666976712	0.666976712	M1	Male	trans
cg03179052_ZNF75D	0.000672873	0.000831983	-1.20021433	1.20021433	M1	Male	trans
cg21961527_KCNN1	0.000672878	0.000831988	-0.404366685	0.404366685	M1	Male	trans
cg03231326_SPRING1P2	0.000672879	0.000831988	-1.126722517	1.126722517	M1	Male	trans
cg08415574_TRBV4-2	0.000672881	0.00083199	0.85849059	0.85849059	M1	Male	trans
cg15030074_WNT2B	0.000672884	0.000831992	-0.310031924	0.310031924	M1	Male	trans
cg02077688_CLEC4A	0.000672885	0.000831993	-0.385791394	0.385791394	M1	Male	trans
cg10371977_OR4F21	0.000672886	0.000831993	-0.540659724	0.540659724	M1	Male	trans
cg23202093_ENSG00000231149	0.00067289	0.000831996	0.730093863	0.730093863	M1	Male	trans
cg09471804_ACAN	0.00067289	0.000831996	-3.158513935	3.158513935	M1	Male	trans
cg27390524_RNVU1-30	0.000672895	0.000832	-0.449243703	0.449243703	M1	Male	trans
cg01238044_U8	0.000672898	0.000832003	0.522147831	0.522147831	M1	Male	trans
cg11238267_PAK3	0.000672898	0.000832003	-0.456803063	0.456803063	M1	Male	trans
cg04614806_CFAP299	0.0006729	0.000832003	-0.53437315	0.53437315	M1	Male	trans
cg01034287_RNU6-951P	0.0006729	0.000832003	1.163271832	1.163271832	M1	Male	trans
cg06103624_AGTPBP1	0.000672904	0.000832007	-0.534071858	0.534071858	M1	Male	trans
cg02272220_TRBV22-1	0.000672905	0.000832007	-0.360489782	0.360489782	M1	Male	trans
cg19264599_TUSC8	0.000672906	0.000832007	-0.346441824	0.346441824	M1	Male	trans
cg05675514_LINC01645	0.000672906	0.000832007	0.676762208	0.676762208	M1	Male	trans
cg00589617_NUTM2B	0.000672909	0.00083201	-0.587355904	0.587355904	M1	Male	trans
cg15837086_ZDHHC18	0.000672911	0.000832011	0.581876112	0.581876112	M1	Male	trans
cg15912600_POLR3KP1	0.000672917	0.000832018	0.758001279	0.758001279	M1	Male	trans
cg14994777_CCDC121	0.000672918	0.000832018	-0.583371626	0.583371626	M1	Male	trans
cg12492809_RPL7AP71	0.000672921	0.00083202	0.824105354	0.824105354	M1	Male	trans
cg10915301_ENSG00000232334	0.000672922	0.00083202	0.485944606	0.485944606	M1	Male	trans
cg21986687_RNU6-900P	0.000672923	0.00083202	-0.64357195	0.64357195	M1	Male	trans
cg04548815_ENSG00000228620	0.000672923	0.00083202	0.672979091	0.672979091	M1	Male	trans
cg00137264_LINC02789	0.000672923	0.00083202	-0.760935867	0.760935867	M1	Male	trans
cg03208970_ENSG00000234206	0.000672927	0.000832025	-0.705920534	0.705920534	M1	Male	trans
cg00528502_ENSG00000231569	0.000672932	0.00083203	-0.678312313	0.678312313	M1	Male	trans
cg04479876_ABCD2	0.000672936	0.000832034	0.504501068	0.504501068	M1	Male	trans
cg27117720_LINC01098	0.00067294	0.000832037	0.66004648	0.66004648	M1	Male	trans
cg12953599_FAM90A3P	0.000672942	0.000832039	2.753991726	2.753991726	M1	Male	trans
cg20356147_KCNC4	0.000672944	0.00083204	-0.480580851	0.480580851	M1	Male	trans
cg27342587_SPRR1A	0.000672944	0.00083204	0.265822113	0.265822113	M1	Male	trans
cg03966685_HSD17B1P1	0.00067295	0.000832046	0.604186459	0.604186459	M1	Male	trans
cg09166536_LINC02052	0.000672951	0.000832046	0.737685458	0.737685458	M1	Male	trans
cg15712577_ENSG00000213669	0.000672951	0.000832046	-0.278944432	0.278944432	M1	Male	trans
cg07379028_SLITRK2	0.000672952	0.000832046	0.298642629	0.298642629	M1	Male	trans
cg22443249_ACTG1P19	0.000672954	0.000832048	-0.389221604	0.389221604	M1	Male	trans
cg13817083_FAM181B	0.000672955	0.000832048	-0.395214101	0.395214101	M1	Male	trans
cg16413428_AGR3	0.000672957	0.000832048	-0.55008639	0.55008639	M1	Male	trans
cg24711324_CNOT6	0.000672959	0.000832048	-0.508199191	0.508199191	M1	Male	trans
cg07022959_ZNF876P	0.000672959	0.000832048	-0.339199282	0.339199282	M1	Male	trans
cg02429487_ENSG00000206647	0.000672961	0.000832048	-0.289378743	0.289378743	M1	Male	trans
cg14780957_ENSG00000240975	0.000672962	0.000832048	-0.344341715	0.344341715	M1	Male	trans
cg22535327_MIR30C1	0.000672964	0.000832048	-0.94194205	0.94194205	M1	Male	trans
cg24169118_CNOT3	0.000672967	0.000832048	-0.402114364	0.402114364	M1	Male	trans
cg13237080_ENSG00000230848	0.000672967	0.000832048	0.519513803	0.519513803	M1	Male	trans
cg24180723_CDK11A	0.000672971	0.000832048	-0.495896866	0.495896866	M1	Male	trans
cg01543583_CHP1	0.000672972	0.000832048	-0.548883283	0.548883283	M1	Male	trans
cg12353589_ZNF529	0.000672972	0.000832048	-0.612434254	0.612434254	M1	Male	trans
cg26356549_MEOX2	0.000672973	0.000832048	-0.697473555	0.697473555	M1	Male	trans
cg08653161_DEFT1P	0.000672973	0.000832048	-0.65408848	0.65408848	M1	Male	trans
cg03206660_RN7SKP1	0.000672974	0.000832048	-0.541569512	0.541569512	M1	Male	trans
cg21641834_SLC23A1	0.000672978	0.000832048	-0.557761746	0.557761746	M1	Male	trans
cg18320766_IGLV3-27	0.000672978	0.000832048	0.245769699	0.245769699	M1	Male	trans
cg24929954_CDH10	0.00067298	0.000832048	-0.159151385	0.159151385	M1	Male	trans
cg05143116_EVI5L	0.000672983	0.000832048	-0.48554166	0.48554166	M1	Male	trans
cg03046538_ENSG00000218749	0.000672985	0.000832048	-0.575326853	0.575326853	M1	Male	trans
cg19469373_ACTG1P10	0.000672986	0.000832048	0.616580994	0.616580994	M1	Male	trans
cg13090817_ACTG1P10	0.000672986	0.000832048	0.566498776	0.566498776	M1	Male	trans
cg07793432_DLG5	0.000672986	0.000832048	0.541072607	0.541072607	M1	Male	trans
cg09321633_GUCA2B	0.000672987	0.000832048	-0.608697648	0.608697648	M1	Male	trans
cg05636584_MACROD2	0.000672988	0.000832048	-0.74600893	0.74600893	M1	Male	trans
cg12482253_CD48	0.000672989	0.000832048	-0.75230959	0.75230959	M1	Male	trans
cg03985285_RPS14P5	0.000672989	0.000832048	-0.367800762	0.367800762	M1	Male	trans
cg07601093_NOP58	0.00067299	0.000832048	0.819474006	0.819474006	M1	Male	trans
cg09730272_RPL13P2	0.000672991	0.000832048	-0.60439355	0.60439355	M1	Male	trans
cg22816462_ENSG00000241679	0.000672991	0.000832048	0.55621165	0.55621165	M1	Male	trans
cg09704003_GAGE12B	0.000672993	0.000832048	-1.036967888	1.036967888	M1	Male	trans
cg03220912_ENSG00000231781	0.000672994	0.000832048	-0.624779168	0.624779168	M1	Male	trans
cg22773661_TRAV27	0.000672994	0.000832048	0.240501622	0.240501622	M1	Male	trans
cg00448895_TRAV21	0.000672997	0.000832048	0.389968848	0.389968848	M1	Male	trans
cg09661733_ENSG00000231953	0.000672997	0.000832048	-0.309950922	0.309950922	M1	Male	trans
cg16652920_CNN3P1	0.000672997	0.000832048	-0.511488193	0.511488193	M1	Male	trans
cg24413597_CTDSP2	0.000672998	0.000832048	0.393287062	0.393287062	M1	Male	trans
cg08131310_ENSG00000235358	0.000673002	0.000832048	-0.639192077	0.639192077	M1	Male	trans
cg08229224_WDR82	0.000673002	0.000832048	-0.402699875	0.402699875	M1	Male	trans
cg00270291_ATPAF1	0.000673003	0.000832048	0.403634186	0.403634186	M1	Male	trans
cg07164224_GJA1	0.000673003	0.000832048	0.459374912	0.459374912	M1	Male	trans
cg09774124_MYH1	0.000673005	0.000832048	-0.592653403	0.592653403	M1	Male	trans
cg08129093_RD3	0.000673006	0.000832048	-0.137082071	0.137082071	M1	Male	trans
cg24170716_MIR216B	0.000673006	0.000832048	-0.498495759	0.498495759	M1	Male	trans
cg03273265_PRXL2CP1	0.000673008	0.000832048	-0.566110453	0.566110453	M1	Male	trans
cg18400586_RN7SL89P	0.00067301	0.000832048	-0.518022967	0.518022967	M1	Male	trans
cg11722376_TAS2R4	0.000673012	0.000832048	0.571096942	0.571096942	M1	Male	trans
cg07830906_C14orf180	0.000673013	0.000832048	-0.69925103	0.69925103	M1	Male	trans
cg10537708_RXRA	0.000673014	0.000832048	-0.378590322	0.378590322	M1	Male	trans
cg10386511_TMEM70	0.000673015	0.000832048	-0.666680217	0.666680217	M1	Male	trans
cg24051473_ABCG8	0.000673019	0.000832048	0.48983386	0.48983386	M1	Male	trans
cg05059108_ENSG00000234981	0.00067302	0.000832048	-0.581222143	0.581222143	M1	Male	trans
cg18754417_NDUFA3	0.00067302	0.000832048	-0.437353454	0.437353454	M1	Male	trans
cg07338119_MROH2B	0.00067302	0.000832048	-0.455794799	0.455794799	M1	Male	trans
cg07338119_RNU2-54P	0.00067302	0.000832048	-0.713701283	0.713701283	M1	Male	trans
cg07338119_IGHV3-16	0.00067302	0.000832048	-0.381189211	0.381189211	M1	Male	trans
cg07338119_LINC01733	0.00067302	0.000832048	-0.351126472	0.351126472	M1	Male	trans
cg07338119_TSPY7P	0.00067302	0.000832048	-0.713701283	0.713701283	M1	Male	trans
cg07338119_TSPY8	0.00067302	0.000832048	-0.713701283	0.713701283	M1	Male	trans
cg07338119_TSPY10	0.00067302	0.000832048	-0.26574165	0.26574165	M1	Male	trans
cg07338119_LINC01777	0.00067302	0.000832048	-0.41514223	0.41514223	M1	Male	trans
cg07338119_OR6K2	0.00067302	0.000832048	-0.41514223	0.41514223	M1	Male	trans
cg07338119_FAM237A	0.00067302	0.000832048	-0.506542588	0.506542588	M1	Male	trans
cg07338119_PCDHA1	0.00067302	0.000832048	-0.640253701	0.640253701	M1	Male	trans
cg07338119_OR2G1P	0.00067302	0.000832048	-0.41514223	0.41514223	M1	Male	trans
cg07338119_RNU6-300P	0.00067302	0.000832048	-0.586365438	0.586365438	M1	Male	trans
cg07338119_ENSG00000225107	0.00067302	0.000832048	-0.41514223	0.41514223	M1	Male	trans
cg07338119_ENSG00000227090	0.00067302	0.000832048	-0.506542588	0.506542588	M1	Male	trans
cg07338119_ENSG00000229968	0.00067302	0.000832048	-0.239482493	0.239482493	M1	Male	trans
cg07338119_ENSG00000231266	0.00067302	0.000832048	-0.506542588	0.506542588	M1	Male	trans
cg07338119_SETP4	0.00067302	0.000832048	-0.29148651	0.29148651	M1	Male	trans
cg07338119_RNA5SP308	0.00067302	0.000832048	-0.478964986	0.478964986	M1	Male	trans
cg07338119_GOLGA6L2	0.00067302	0.000832048	-0.478964986	0.478964986	M1	Male	trans
cg07338119_ENSG00000223615	0.00067302	0.000832048	-0.32012685	0.32012685	M1	Male	trans
cg07338119_LINC01810	0.00067302	0.000832048	-0.713701283	0.713701283	M1	Male	trans
cg07338119_MTND1P29	0.00067302	0.000832048	-0.713701283	0.713701283	M1	Male	trans
cg07338119_MTND6P10	0.00067302	0.000832048	-0.713701283	0.713701283	M1	Male	trans
cg07338119_MTATP6P4	0.00067302	0.000832048	-0.713701283	0.713701283	M1	Male	trans
cg07338119_GAPDHP50	0.00067302	0.000832048	-0.713701283	0.713701283	M1	Male	trans
cg07338119_MTATP6P31	0.00067302	0.000832048	-0.713701283	0.713701283	M1	Male	trans
cg07338119_RNU6-740P	0.00067302	0.000832048	-0.713701283	0.713701283	M1	Male	trans
cg07338119_LINC02661	0.00067302	0.000832048	-0.713701283	0.713701283	M1	Male	trans
cg07338119_OR6C5P	0.00067302	0.000832048	-0.713701283	0.713701283	M1	Male	trans
cg07338119_TIMM9P3	0.00067302	0.000832048	-0.713701283	0.713701283	M1	Male	trans
cg07338119_KRTAP10-10	0.00067302	0.000832048	-0.713701283	0.713701283	M1	Male	trans
cg07338119_ENSG00000217067	0.00067302	0.000832048	-0.713701283	0.713701283	M1	Male	trans
cg07338119_ENSG00000219622	0.00067302	0.000832048	-0.713701283	0.713701283	M1	Male	trans
cg07338119_ENSG00000228355	0.00067302	0.000832048	-0.713701283	0.713701283	M1	Male	trans
cg07338119_TSPY3	0.00067302	0.000832048	-0.713701283	0.713701283	M1	Male	trans
cg07338119_TSPY4	0.00067302	0.000832048	-0.713701283	0.713701283	M1	Male	trans
cg07338119_ENSG00000237085	0.00067302	0.000832048	-0.713701283	0.713701283	M1	Male	trans
cg07338119_ENSG00000238804	0.00067302	0.000832048	-0.713701283	0.713701283	M1	Male	trans
cg02340312_ADTRP	0.000673021	0.000832048	-0.496596271	0.496596271	M1	Male	trans
cg17112037_ZG16B	0.000673024	0.000832052	-0.447230513	0.447230513	M1	Male	trans
cg27188340_LINC02766	0.000673027	0.000832053	-0.409251365	0.409251365	M1	Male	trans
cg18359218_RNU6-1248P	0.000673027	0.000832053	-0.608879485	0.608879485	M1	Male	trans
cg02281699_C1QA	0.000673028	0.000832053	-0.37139352	0.37139352	M1	Male	trans
cg05166317_LRRD1	0.000673028	0.000832053	-0.761430435	0.761430435	M1	Male	trans
cg04337937_GDAP1	0.00067303	0.000832054	-0.564071411	0.564071411	M1	Male	trans
cg08229224_MTCYBP5	0.000673032	0.000832055	-0.70665341	0.70665341	M1	Male	trans
cg22871801_HSPB1	0.000673035	0.000832059	0.502104309	0.502104309	M1	Male	trans
cg00893657_STAB2	0.000673036	0.000832059	-0.31985175	0.31985175	M1	Male	trans
cg09476440_ENSG00000238049	0.000673037	0.000832059	-0.723105958	0.723105958	M1	Male	trans
cg12800122_SHROOM1	0.000673039	0.00083206	0.651073191	0.651073191	M1	Male	trans
cg17263716_CD74	0.000673039	0.00083206	0.469880792	0.469880792	M1	Male	trans
cg13455842_CIR1P3	0.000673039	0.00083206	-0.448507631	0.448507631	M1	Male	trans
cg06696666_PPIAP35	0.000673042	0.000832061	-0.702280358	0.702280358	M1	Male	trans
cg17283752_COL17A1	0.000673042	0.000832061	0.462583773	0.462583773	M1	Male	trans
cg07588082_SNX18P13	0.000673042	0.000832061	0.523164143	0.523164143	M1	Male	trans
cg27036347_MTHFD1L	0.000673043	0.000832061	-0.410842582	0.410842582	M1	Male	trans
cg13628022_PTP4A3	0.000673046	0.000832064	0.432385746	0.432385746	M1	Male	trans
cg02482478_ENSG00000236505	0.000673048	0.000832065	-0.287132899	0.287132899	M1	Male	trans
cg04608651_RPL15P3	0.00067305	0.000832066	0.472688097	0.472688097	M1	Male	trans
cg13720745_RPS26P21	0.000673051	0.000832066	0.670058051	0.670058051	M1	Male	trans
cg26980789_MGC27382	0.000673053	0.000832067	-0.490719164	0.490719164	M1	Male	trans
cg23352245_ENSG00000235158	0.000673054	0.000832068	-0.554864261	0.554864261	M1	Male	trans
cg05522180_RNU6-1140P	0.000673054	0.000832068	-0.252725747	0.252725747	M1	Male	trans
cg25861660_OR2F1	0.000673057	0.00083207	-0.307886403	0.307886403	M1	Male	trans
cg14557787_SAPCD1-AS1	0.000673058	0.00083207	-0.389958477	0.389958477	M1	Male	trans
cg13631245_RPL35AP34	0.00067306	0.000832072	-0.622984159	0.622984159	M1	Male	trans
cg12368522_MGST2	0.000673063	0.000832074	-0.473917367	0.473917367	M1	Male	trans
cg04092747_SLITRK4	0.000673063	0.000832074	-0.179325527	0.179325527	M1	Male	trans
cg26127219_ENSG00000179028	0.000673064	0.000832074	-0.304953641	0.304953641	M1	Male	trans
cg21941354_KNOP1	0.000673069	0.00083208	0.399068112	0.399068112	M1	Male	trans
cg00794956_BEST2	0.000673071	0.00083208	0.531947947	0.531947947	M1	Male	trans
cg19579176_GPC6-AS2	0.000673071	0.00083208	-0.576047501	0.576047501	M1	Male	trans
cg21369563_KLKP1	0.000673073	0.000832081	-0.542712394	0.542712394	M1	Male	trans
cg08069675_ENSG00000226130	0.000673076	0.000832085	-0.892189778	0.892189778	M1	Male	trans
cg24737292_DEFB108A	0.00067308	0.000832088	-0.994652395	0.994652395	M1	Male	trans
cg00942495_IL4	0.000673082	0.00083209	-0.636572675	0.636572675	M1	Male	trans
cg16090991_FANCE	0.000673085	0.000832092	0.369141144	0.369141144	M1	Male	trans
cg20271361_ACTG1P14	0.000673085	0.000832092	0.621247466	0.621247466	M1	Male	trans
cg08426938_RNU6-1165P	0.000673087	0.000832094	-0.479607159	0.479607159	M1	Male	trans
cg06195376_TMEM59L	0.000673093	0.0008321	-1.042712961	1.042712961	M1	Male	trans
cg05099240_ENSG00000228354	0.000673094	0.000832101	-0.499902194	0.499902194	M1	Male	trans
cg07410464_PPIAP72	0.000673098	0.000832104	-0.578813802	0.578813802	M1	Male	trans
cg09272186_KLHL31	0.000673098	0.000832104	1.120269446	1.120269446	M1	Male	trans
cg01080012_ID3	0.0006731	0.000832106	-1.018658653	1.018658653	M1	Male	trans
cg26150096_ARRDC2	0.000673102	0.000832106	0.757038966	0.757038966	M1	Male	trans
cg06279626_BRK1P1	0.000673102	0.000832106	0.293511243	0.293511243	M1	Male	trans
cg10857221_SLC22A20P	0.000673105	0.000832108	0.499425854	0.499425854	M1	Male	trans
cg03832965_ENSG00000237586	0.000673106	0.000832109	0.539113395	0.539113395	M1	Male	trans
cg20374823_PLPPR1	0.000673109	0.000832111	-0.545975923	0.545975923	M1	Male	trans
cg07273299_LINC00301	0.000673113	0.000832114	0.48727459	0.48727459	M1	Male	trans
cg18693421_ENSG00000228521	0.000673113	0.000832114	0.371410981	0.371410981	M1	Male	trans
cg03189237_ENSG00000203498	0.000673114	0.000832114	0.601368068	0.601368068	M1	Male	trans
cg12941588_MIR601	0.000673116	0.000832117	-0.775911855	0.775911855	M1	Male	trans
cg15113413_TARBP1	0.000673119	0.000832119	-0.96139888	0.96139888	M1	Male	trans
cg16064295_ELOC	0.00067312	0.000832119	-0.604847617	0.604847617	M1	Male	trans
cg15810304_AMBN	0.000673121	0.000832119	-0.598943681	0.598943681	M1	Male	trans
cg09096476_RASA4	0.000673122	0.000832119	-0.582498651	0.582498651	M1	Male	trans
cg23290207_ZCCHC7	0.000673122	0.000832119	0.607747177	0.607747177	M1	Male	trans
cg23121887_IL6RP1	0.000673122	0.000832119	-0.653030506	0.653030506	M1	Male	trans
cg12359832_TBKBP1	0.000673124	0.00083212	-0.423731884	0.423731884	M1	Male	trans
cg07073755_PHF19	0.000673126	0.00083212	0.476909729	0.476909729	M1	Male	trans
cg05154833_MIR603	0.000673126	0.00083212	-0.458016526	0.458016526	M1	Male	trans
cg01318665_RNU6-481P	0.000673126	0.00083212	0.538433701	0.538433701	M1	Male	trans
cg23383887_SEL1L2	0.000673127	0.00083212	-0.725691389	0.725691389	M1	Male	trans
cg27294209_GAD2	0.000673128	0.00083212	-0.972406347	0.972406347	M1	Male	trans
cg08653161_PIMREGP1	0.00067313	0.00083212	-0.804388804	0.804388804	M1	Male	trans
cg00320608_CCDC116	0.00067313	0.00083212	0.64610708	0.64610708	M1	Male	trans
cg12774454_ALPK2	0.000673131	0.00083212	-0.962933535	0.962933535	M1	Male	trans
cg07216948_NANOGP10	0.000673131	0.00083212	-0.601944738	0.601944738	M1	Male	trans
cg07357091_FBXO15	0.000673131	0.00083212	-0.5174246	0.5174246	M1	Male	trans
cg23401796_RHBDF1P1	0.000673134	0.000832122	0.657519637	0.657519637	M1	Male	trans
cg17051704_AK1	0.000673137	0.000832125	-0.448257158	0.448257158	M1	Male	trans
cg26613778_GAGE12B	0.000673137	0.000832125	-0.681999553	0.681999553	M1	Male	trans
cg21954196_RPL7AP53	0.000673141	0.000832129	-0.516541386	0.516541386	M1	Male	trans
cg16309990_ENSG00000230546	0.000673144	0.000832132	-0.847130783	0.847130783	M1	Male	trans
cg01226797_NAALADL2-AS2	0.000673146	0.000832134	-0.451904004	0.451904004	M1	Male	trans
cg09802689_TSR1	0.000673151	0.000832138	0.608897092	0.608897092	M1	Male	trans
cg18754578_LINC01079	0.000673151	0.000832138	-0.312700092	0.312700092	M1	Male	trans
cg16569309_DALRD3	0.000673154	0.00083214	-0.398074575	0.398074575	M1	Male	trans
cg23151860_KRT8P15	0.000673155	0.00083214	-0.68205606	0.68205606	M1	Male	trans
cg08065101_CLEC4D	0.000673155	0.00083214	0.428477803	0.428477803	M1	Male	trans
cg07793432_RGS5	0.000673156	0.00083214	-0.733825704	0.733825704	M1	Male	trans
cg03160526_ENSG00000229115	0.000673157	0.000832141	0.489776872	0.489776872	M1	Male	trans
cg12008779_ENSG00000213851	0.000673164	0.000832148	0.967414366	0.967414366	M1	Male	trans
cg26262442_PSCA	0.000673168	0.000832148	-0.44339792	0.44339792	M1	Male	trans
cg17477995_ZFP90	0.000673173	0.000832148	-0.401981647	0.401981647	M1	Male	trans
cg08973565_IRAG1	0.000673175	0.000832148	-0.437870816	0.437870816	M1	Male	trans
cg07625337_CLPTM1L	0.000673178	0.000832148	-0.696743654	0.696743654	M1	Male	trans
cg13716788_TCEAL3	0.000673179	0.000832148	1.290895514	1.290895514	M1	Male	trans
cg16201078_TAS2R8	0.000673179	0.000832148	-0.67450897	0.67450897	M1	Male	trans
cg09581100_LINC01447	0.000673182	0.000832148	-0.665664525	0.665664525	M1	Male	trans
cg14041360_AZGP1P2	0.000673182	0.000832148	-0.712525	0.712525	M1	Male	trans
cg13236475_MIR1226	0.000673185	0.000832148	-0.696432337	0.696432337	M1	Male	trans
cg23097845_NLRP3	0.000673186	0.000832148	0.486724727	0.486724727	M1	Male	trans
cg19776984_RN7SKP268	0.000673186	0.000832148	-0.776540447	0.776540447	M1	Male	trans
cg18339359_MRPS21P6	0.000673189	0.000832148	-0.67853597	0.67853597	M1	Male	trans
cg24458401_ENSG00000231100	0.000673191	0.000832148	0.953452671	0.953452671	M1	Male	trans
cg01354206_RPL7P30	0.000673191	0.000832148	-0.36235724	0.36235724	M1	Male	trans
cg22052629_RPLP2	0.000673194	0.000832148	0.415706518	0.415706518	M1	Male	trans
cg09977852_TONSL-AS1	0.000673195	0.000832148	0.452743629	0.452743629	M1	Male	trans
cg10389371_RNU6-843P	0.000673195	0.000832148	-0.490135632	0.490135632	M1	Male	trans
cg10389371_ACTP1	0.000673195	0.000832148	-0.490135632	0.490135632	M1	Male	trans
cg10389371_RPL37P4	0.000673195	0.000832148	-0.484362929	0.484362929	M1	Male	trans
cg10389371_GOT2P1	0.000673195	0.000832148	-0.73034656	0.73034656	M1	Male	trans
cg10389371_CBY1P1	0.000673195	0.000832148	-0.73034656	0.73034656	M1	Male	trans
cg10389371_SPATA16	0.000673195	0.000832148	-0.192574694	0.192574694	M1	Male	trans
cg10389371_SNORD65C	0.000673195	0.000832148	-0.73034656	0.73034656	M1	Male	trans
cg10389371_LINC00837	0.000673195	0.000832148	-0.195103024	0.195103024	M1	Male	trans
cg10389371_LINC00374	0.000673195	0.000832148	-0.73034656	0.73034656	M1	Male	trans
cg10389371_SNORD113-8	0.000673195	0.000832148	-0.73034656	0.73034656	M1	Male	trans
cg10389371_RNA5SP489	0.000673195	0.000832148	-0.73034656	0.73034656	M1	Male	trans
cg10389371_ASH2LP1	0.000673195	0.000832148	-0.231470814	0.231470814	M1	Male	trans
cg10389371_NAP1L6P	0.000673195	0.000832148	-0.600040929	0.600040929	M1	Male	trans
cg10389371_ENSG00000212397	0.000673195	0.000832148	-0.73034656	0.73034656	M1	Male	trans
cg10389371_CDY11P	0.000673195	0.000832148	-0.73034656	0.73034656	M1	Male	trans
cg10389371_RARRES2P3	0.000673195	0.000832148	-0.424824372	0.424824372	M1	Male	trans
cg10389371_CDY3P	0.000673195	0.000832148	-0.73034656	0.73034656	M1	Male	trans
cg10389371_S100A11P6	0.000673195	0.000832148	-0.73034656	0.73034656	M1	Male	trans
cg10389371_OR6K5P	0.000673195	0.000832148	-0.183534374	0.183534374	M1	Male	trans
cg10389371_MIR1285-2	0.000673195	0.000832148	-0.518356412	0.518356412	M1	Male	trans
cg10389371_OR5B1P	0.000673195	0.000832148	-0.518356412	0.518356412	M1	Male	trans
cg10389371_ENSG00000235143	0.000673195	0.000832148	-0.518356412	0.518356412	M1	Male	trans
cg10389371_ENSG00000239809	0.000673195	0.000832148	-0.518356412	0.518356412	M1	Male	trans
cg06502685_RNU6-550P	0.000673195	0.000832148	-0.381385312	0.381385312	M1	Male	trans
cg23067711_RPL32P25	0.000673197	0.000832148	0.625220886	0.625220886	M1	Male	trans
cg05144042_ERH	0.000673198	0.000832148	0.568982569	0.568982569	M1	Male	trans
cg04887104_ENSG00000224661	0.000673198	0.000832148	-0.722196197	0.722196197	M1	Male	trans
cg06909228_BRK1P1	0.000673198	0.000832148	0.321233827	0.321233827	M1	Male	trans
cg21592087_TUBA4A	0.000673198	0.000832148	0.531180897	0.531180897	M1	Male	trans
cg14409406_CLIC4	0.000673199	0.000832148	-0.540851787	0.540851787	M1	Male	trans
cg04515606_RNA5SP475	0.000673199	0.000832148	0.616814067	0.616814067	M1	Male	trans
cg26127219_ENSG00000225282	0.000673202	0.000832151	-0.467123842	0.467123842	M1	Male	trans
cg05138787_ETV5-AS1	0.000673205	0.000832154	-0.646592564	0.646592564	M1	Male	trans
cg04434994_VCY	0.000673207	0.000832154	-0.341086919	0.341086919	M1	Male	trans
cg04434994_VCY1B	0.000673207	0.000832154	-0.672029512	0.672029512	M1	Male	trans
cg23151860_SAV1	0.000673208	0.000832154	0.719415814	0.719415814	M1	Male	trans
cg05898482_ENSG00000235574	0.000673208	0.000832154	1.709791711	1.709791711	M1	Male	trans
cg16582255_CADM2	0.000673211	0.000832154	-0.422761604	0.422761604	M1	Male	trans
cg08941533_CFAP94	0.000673211	0.000832154	-0.645530842	0.645530842	M1	Male	trans
cg07877145_LINC02785	0.000673211	0.000832154	-0.644150627	0.644150627	M1	Male	trans
cg14354282_SHB	0.000673211	0.000832154	-0.945090307	0.945090307	M1	Male	trans
cg13470333_SRRM3	0.000673212	0.000832154	0.446255332	0.446255332	M1	Male	trans
cg21237749_ZNF610	0.000673213	0.000832154	-0.605639038	0.605639038	M1	Male	trans
cg15622619_ENSG00000233977	0.000673214	0.000832154	-0.661100416	0.661100416	M1	Male	trans
cg13370086_PRDM5	0.000673214	0.000832154	-0.751491353	0.751491353	M1	Male	trans
cg05505459_ERCC6L2	0.000673217	0.000832156	-0.731418877	0.731418877	M1	Male	trans
cg17283752_NANOGP9	0.000673218	0.000832156	0.852820342	0.852820342	M1	Male	trans
cg14273093_OLFM3	0.000673218	0.000832156	-0.478920226	0.478920226	M1	Male	trans
cg11482606_CDY5P	0.000673219	0.000832156	-0.571898127	0.571898127	M1	Male	trans
cg11482606_CDY9P	0.000673219	0.000832156	-0.571898127	0.571898127	M1	Male	trans
cg18701685_MROH6	0.00067322	0.000832156	0.802538018	0.802538018	M1	Male	trans
cg21840153_ZNF43	0.00067322	0.000832156	-0.77235336	0.77235336	M1	Male	trans
cg00077738_ZNF680P1	0.000673226	0.000832161	-1.139402491	1.139402491	M1	Male	trans
cg02661831_ENSG00000215899	0.000673227	0.000832162	-0.556128457	0.556128457	M1	Male	trans
cg06502685_ZNF669	0.000673228	0.000832162	-0.362280433	0.362280433	M1	Male	trans
cg27272853_ENO1-AS1	0.000673233	0.000832167	-0.618109321	0.618109321	M1	Male	trans
cg00333184_P2RY4	0.000673234	0.000832167	-0.60812644	0.60812644	M1	Male	trans
cg07073755_HDAC7	0.000673234	0.000832167	0.553290545	0.553290545	M1	Male	trans
cg20381404_SLC30A7	0.000673236	0.000832168	0.287023507	0.287023507	M1	Male	trans
cg04479876_SPATA45	0.000673237	0.000832168	0.456982937	0.456982937	M1	Male	trans
cg06803261_NCLP1	0.000673237	0.000832168	-0.514262707	0.514262707	M1	Male	trans
cg22654507_PRYP1	0.000673238	0.000832168	-1.467269615	1.467269615	M1	Male	trans
cg01707802_ZCCHC12	0.000673239	0.000832168	-0.533927192	0.533927192	M1	Male	trans
cg07073755_PRRT2	0.000673242	0.00083217	0.6519494	0.6519494	M1	Male	trans
cg09213124_CFL1P2	0.000673243	0.00083217	0.793877715	0.793877715	M1	Male	trans
cg06031041_GADD45B	0.000673243	0.00083217	0.607946958	0.607946958	M1	Male	trans
cg13318793_LIPE-AS1	0.000673243	0.00083217	-0.533024287	0.533024287	M1	Male	trans
cg16516576_RPS26P13	0.000673244	0.00083217	-0.450437751	0.450437751	M1	Male	trans
cg24148874_CHRM1	0.000673245	0.00083217	-0.290062344	0.290062344	M1	Male	trans
cg01034287_GDPD3	0.000673247	0.000832172	0.840046268	0.840046268	M1	Male	trans
cg14099685_RN7SL263P	0.000673248	0.000832173	0.61856418	0.61856418	M1	Male	trans
cg26464626_TANGO2	0.000673251	0.000832176	0.435704824	0.435704824	M1	Male	trans
cg15812976_CLVS2	0.000673253	0.000832176	-0.386911412	0.386911412	M1	Male	trans
cg02096001_MIR511	0.000673254	0.000832176	0.483233057	0.483233057	M1	Male	trans
cg22865501_MRGPRG	0.000673254	0.000832176	-0.426071097	0.426071097	M1	Male	trans
cg20025711_ZFP3	0.000673255	0.000832177	-0.609506183	0.609506183	M1	Male	trans
cg11788945_ARID5A	0.000673259	0.000832181	-0.405099715	0.405099715	M1	Male	trans
cg06825764_HMCES	0.000673262	0.000832184	-0.459826299	0.459826299	M1	Male	trans
cg04969274_ENSG00000235979	0.000673264	0.000832185	0.506563331	0.506563331	M1	Male	trans
cg20983125_C21orf91-OT1	0.000673267	0.000832187	-0.48217972	0.48217972	M1	Male	trans
cg04354128_ENSG00000233542	0.000673268	0.000832187	-0.430923675	0.430923675	M1	Male	trans
cg02378006_GJB3	0.000673271	0.000832187	0.397175967	0.397175967	M1	Male	trans
cg01844751_ENSG00000219375	0.000673272	0.000832187	-0.470464371	0.470464371	M1	Male	trans
cg21575308_FBXO46	0.000673273	0.000832187	0.416150056	0.416150056	M1	Male	trans
cg25841380_MKX	0.000673274	0.000832187	0.446656897	0.446656897	M1	Male	trans
cg11056334_SENP2	0.000673274	0.000832187	-0.292915734	0.292915734	M1	Male	trans
cg04628174_ENSG00000229393	0.000673279	0.000832187	0.765210084	0.765210084	M1	Male	trans
cg19703425_AURKAP1	0.000673279	0.000832187	-0.966681371	0.966681371	M1	Male	trans
cg10658438_GRK6P1	0.000673281	0.000832187	0.389611662	0.389611662	M1	Male	trans
cg24413597_VPS72	0.000673283	0.000832187	0.35571908	0.35571908	M1	Male	trans
cg03098826_LINC01141	0.000673284	0.000832187	-0.377545193	0.377545193	M1	Male	trans
cg03098826_RPS20P13	0.000673284	0.000832187	-0.41224242	0.41224242	M1	Male	trans
cg03098826_CRYGC	0.000673284	0.000832187	-0.516206853	0.516206853	M1	Male	trans
cg03098826_RN7SKP172	0.000673284	0.000832187	-0.41224242	0.41224242	M1	Male	trans
cg03098826_RNU6-434P	0.000673284	0.000832187	-0.534598198	0.534598198	M1	Male	trans
cg03098826_UQCRC2P1	0.000673284	0.000832187	-0.350730934	0.350730934	M1	Male	trans
cg03098826_RPS23P5	0.000673284	0.000832187	-0.893183821	0.893183821	M1	Male	trans
cg03098826_UBTFL2	0.000673284	0.000832187	-0.156784004	0.156784004	M1	Male	trans
cg03098826_RN7SKP279	0.000673284	0.000832187	-0.652298743	0.652298743	M1	Male	trans
cg03098826_CYCSP32	0.000673284	0.000832187	-0.370715127	0.370715127	M1	Male	trans
cg03098826_SNORD102	0.000673284	0.000832187	-0.333079007	0.333079007	M1	Male	trans
cg03098826_ENSG00000228560	0.000673284	0.000832187	-0.701461868	0.701461868	M1	Male	trans
cg03098826_OR3B1P	0.000673284	0.000832187	-0.652298743	0.652298743	M1	Male	trans
cg03098826_UBTFL7	0.000673284	0.000832187	-0.201554608	0.201554608	M1	Male	trans
cg03098826_ENSG00000228997	0.000673284	0.000832187	-0.464726007	0.464726007	M1	Male	trans
cg24120297_NPNT	0.000673286	0.000832187	-0.428469826	0.428469826	M1	Male	trans
cg10915301_ALDOAP1	0.000673286	0.000832187	0.629034641	0.629034641	M1	Male	trans
cg04199615_FABP7	0.000673287	0.000832187	-0.096063286	0.096063286	M1	Male	trans
cg14296394_CEACAM4	0.000673287	0.000832187	-0.514712888	0.514712888	M1	Male	trans
cg24578004_RPS3AP49	0.000673288	0.000832187	-0.418010773	0.418010773	M1	Male	trans
cg27383607_RNU6-1077P	0.000673291	0.00083219	-0.690401652	0.690401652	M1	Male	trans
cg06568710_RAET1K	0.000673292	0.00083219	0.605855994	0.605855994	M1	Male	trans
cg24968733_TAF11	0.000673292	0.00083219	-0.521588416	0.521588416	M1	Male	trans
cg13904505_SNX18P13	0.000673293	0.00083219	0.618549913	0.618549913	M1	Male	trans
cg01021271_LINC01350	0.000673296	0.000832192	0.749695244	0.749695244	M1	Male	trans
cg13172076_RBM43	0.000673296	0.000832192	-0.742728034	0.742728034	M1	Male	trans
cg14379462_RN7SKP161	0.000673301	0.000832198	0.758198419	0.758198419	M1	Male	trans
cg14267705_LARP1B	0.000673302	0.000832198	-0.64869197	0.64869197	M1	Male	trans
cg05154833_ABCA9-AS1	0.000673304	0.0008322	-0.520302342	0.520302342	M1	Male	trans
cg19573277_TRPC1	0.000673307	0.000832202	-0.537634622	0.537634622	M1	Male	trans
ch.2.54406426R_ALDOAP1	0.000673307	0.000832202	0.596014127	0.596014127	M1	Male	trans
cg12775659_SNX18P13	0.000673308	0.000832202	0.603625591	0.603625591	M1	Male	trans
cg21697851_DKK2	0.000673309	0.000832202	0.789459591	0.789459591	M1	Male	trans
cg20630363_NIPSNAP2	0.000673312	0.000832204	0.592103068	0.592103068	M1	Male	trans
cg03371439_ENSG00000225974	0.000673312	0.000832204	-0.997633491	0.997633491	M1	Male	trans
cg17866165_RRM2P2	0.000673313	0.000832204	-0.424704038	0.424704038	M1	Male	trans
cg10964184_KRTAP24-1	0.000673313	0.000832204	-0.911063586	0.911063586	M1	Male	trans
cg25081128_LINC00643	0.000673314	0.000832204	0.527857246	0.527857246	M1	Male	trans
cg02148024_MOGAT2	0.000673318	0.000832207	0.621392118	0.621392118	M1	Male	trans
cg22172610_MIR659	0.000673318	0.000832207	0.463684492	0.463684492	M1	Male	trans
cg26038582_SSBL5P	0.000673319	0.000832207	-0.575520137	0.575520137	M1	Male	trans
cg21908235_NSA2P7	0.000673327	0.000832217	-0.515844354	0.515844354	M1	Male	trans
cg02893804_CAMKK1	0.000673329	0.000832217	-0.390349028	0.390349028	M1	Male	trans
cg24778576_ENSG00000237645	0.00067333	0.000832217	-0.661370296	0.661370296	M1	Male	trans
cg00711542_UQCRBP1	0.00067333	0.000832217	-0.547454662	0.547454662	M1	Male	trans
cg00758881_CT62	0.000673336	0.000832224	0.574502847	0.574502847	M1	Male	trans
cg20935363_CD300A	0.000673338	0.000832226	0.267808146	0.267808146	M1	Male	trans
cg12291533_DNMT3L-AS1	0.000673343	0.000832231	-0.633655806	0.633655806	M1	Male	trans
cg15889703_TRPC7	0.000673345	0.000832231	-0.438624865	0.438624865	M1	Male	trans
cg19936266_NUDT19P2	0.000673346	0.000832231	-0.716637172	0.716637172	M1	Male	trans
cg22052629_PLAG1	0.000673346	0.000832231	-0.431936723	0.431936723	M1	Male	trans
cg03644281_KIAA0895L	0.000673348	0.000832233	-0.424654031	0.424654031	M1	Male	trans
cg06320570_PFDN5	0.000673351	0.000832235	-0.929450426	0.929450426	M1	Male	trans
cg23078472_ENSG00000225370	0.000673351	0.000832235	-0.430435384	0.430435384	M1	Male	trans
cg12427264_TRIM41	0.000673355	0.000832239	0.503729461	0.503729461	M1	Male	trans
cg05056349_HRC	0.000673356	0.000832239	0.440105714	0.440105714	M1	Male	trans
cg14071947_LINC01757	0.000673356	0.000832239	-0.982892013	0.982892013	M1	Male	trans
cg00894219_SH2B2	0.000673357	0.00083224	-0.227881514	0.227881514	M1	Male	trans
cg09073539_RPL31P30	0.00067336	0.000832242	-0.458949846	0.458949846	M1	Male	trans
cg02673703_RUVBL1-AS1	0.000673361	0.000832242	-1.078263253	1.078263253	M1	Male	trans
cg10946263_BOC	0.000673364	0.000832245	-0.592472243	0.592472243	M1	Male	trans
cg03964373_OR6C66P	0.000673366	0.000832247	-0.155897965	0.155897965	M1	Male	trans
cg05005536_LCNL1	0.000673367	0.000832248	0.54098479	0.54098479	M1	Male	trans
cg17840774_BHLHB9	0.000673372	0.000832251	-0.470965123	0.470965123	M1	Male	trans
cg03451395_LINC02805	0.000673373	0.000832251	-0.734209589	0.734209589	M1	Male	trans
cg14723307_CHCHD2P8	0.000673374	0.000832251	-0.820259482	0.820259482	M1	Male	trans
cg22503024_ZSWIM2	0.000673374	0.000832251	-0.439129912	0.439129912	M1	Male	trans
cg05521150_CNNM1	0.000673374	0.000832251	0.404120818	0.404120818	M1	Male	trans
cg08380311_LMBR1L	0.000673375	0.000832251	0.495240323	0.495240323	M1	Male	trans
cg13180315_ENSG00000232642	0.000673376	0.000832251	0.413708285	0.413708285	M1	Male	trans
cg13089083_RNU6-1076P	0.000673376	0.000832251	-0.441345054	0.441345054	M1	Male	trans
cg19548667_RN7SL792P	0.000673376	0.000832251	-0.355092224	0.355092224	M1	Male	trans
cg03958058_EVI2A	0.000673382	0.000832255	-0.380180482	0.380180482	M1	Male	trans
cg23322676_ENSG00000236248	0.000673382	0.000832255	-0.687011541	0.687011541	M1	Male	trans
cg13027321_RPL7AP9	0.000673382	0.000832255	-0.871844257	0.871844257	M1	Male	trans
cg02216951_PLPBP	0.000673382	0.000832255	0.586777509	0.586777509	M1	Male	trans
cg20821566_SOCS4	0.000673383	0.000832255	-0.493033765	0.493033765	M1	Male	trans
cg01473983_ENSG00000225450	0.000673384	0.000832255	0.463488216	0.463488216	M1	Male	trans
cg11086960_LATS1	0.000673389	0.00083226	-0.6807473	0.6807473	M1	Male	trans
cg19447025_TEAD1	0.000673389	0.00083226	-0.566403661	0.566403661	M1	Male	trans
cg00993677_NUPR1	0.000673391	0.00083226	0.557632314	0.557632314	M1	Male	trans
cg03881934_ENSG00000237851	0.000673391	0.00083226	-0.980434281	0.980434281	M1	Male	trans
cg16078318_MIR29B2CHG	0.000673393	0.00083226	-0.649272619	0.649272619	M1	Male	trans
cg21158502_RPL9P21	0.000673393	0.00083226	0.258625398	0.258625398	M1	Male	trans
cg02363010_SCAT8	0.000673397	0.000832265	-0.595088447	0.595088447	M1	Male	trans
cg11449419_BVES-AS1	0.000673399	0.000832266	-0.264837884	0.264837884	M1	Male	trans
cg20911165_KRT7	0.0006734	0.000832267	0.55311311	0.55311311	M1	Male	trans
cg10111977_ENSG00000236472	0.000673401	0.000832267	0.539928166	0.539928166	M1	Male	trans
cg25102279_NKX2-3	0.000673404	0.000832269	-0.415498942	0.415498942	M1	Male	trans
cg08881019_FTH1P19	0.000673405	0.000832269	0.556065303	0.556065303	M1	Male	trans
cg06884304_ZNF594	0.000673405	0.000832269	-0.588898168	0.588898168	M1	Male	trans
cg20072171_MOV10L1	0.00067341	0.000832275	0.500234473	0.500234473	M1	Male	trans
cg24169118_ENSG00000232978	0.000673411	0.000832275	-0.458152985	0.458152985	M1	Male	trans
cg05154833_CCDC200	0.000673415	0.000832279	-0.404344133	0.404344133	M1	Male	trans
cg18139502_RN7SL825P	0.000673418	0.000832282	0.497729534	0.497729534	M1	Male	trans
cg17174466_PTCHD1	0.000673423	0.000832286	-0.487751721	0.487751721	M1	Male	trans
cg09016236_RNA5SP283	0.000673425	0.000832286	-0.677654699	0.677654699	M1	Male	trans
cg04608651_LMCD1	0.000673425	0.000832286	0.464478504	0.464478504	M1	Male	trans
cg10826174_SNORA14A	0.000673426	0.000832286	-0.569978964	0.569978964	M1	Male	trans
cg00626422_ENSG00000240424	0.000673427	0.000832286	-1.141310256	1.141310256	M1	Male	trans
cg14449263_PRR36	0.000673427	0.000832286	0.443911497	0.443911497	M1	Male	trans
cg02385593_GLRX3	0.000673427	0.000832286	-0.321950032	0.321950032	M1	Male	trans
cg01216063_HCG4	0.000673428	0.000832286	0.74880162	0.74880162	M1	Male	trans
cg12422539_VN1R110P	0.000673428	0.000832286	-0.663652867	0.663652867	M1	Male	trans
cg21828663_RPS27AP1	0.000673429	0.000832286	-0.597130111	0.597130111	M1	Male	trans
cg00154829_IL10RA	0.00067343	0.000832287	-0.497494004	0.497494004	M1	Male	trans
cg09817016_SLC8B1	0.000673431	0.000832287	0.519073906	0.519073906	M1	Male	trans
cg14409406_YTHDC1	0.000673432	0.000832287	-0.49872073	0.49872073	M1	Male	trans
cg19787727_RPL35AP31	0.000673432	0.000832287	0.984483085	0.984483085	M1	Male	trans
cg02562282_GPRIN3	0.000673434	0.000832288	-0.443993224	0.443993224	M1	Male	trans
cg22087659_TMEM200A	0.00067344	0.000832293	0.685319521	0.685319521	M1	Male	trans
cg09227795_RNVU1-7	0.00067344	0.000832293	0.333723705	0.333723705	M1	Male	trans
cg19825437_KRT8P51	0.00067344	0.000832293	-0.637655987	0.637655987	M1	Male	trans
cg20025711_TSPY26P	0.000673441	0.000832293	-0.582144719	0.582144719	M1	Male	trans
cg20966089_LINC01275	0.000673442	0.000832294	-0.794375909	0.794375909	M1	Male	trans
cg00531137_SYCN	0.000673444	0.000832295	0.51915748	0.51915748	M1	Male	trans
cg11858641_CYP1A2	0.000673445	0.000832295	-0.121456095	0.121456095	M1	Male	trans
cg06749803_PDE6H	0.000673446	0.000832295	-0.480717293	0.480717293	M1	Male	trans
cg18993564_PRR32	0.000673448	0.000832295	-0.352329549	0.352329549	M1	Male	trans
cg21042265_PLEKHH3	0.000673448	0.000832295	-0.412150792	0.412150792	M1	Male	trans
cg21781761_ENSG00000240687	0.000673448	0.000832295	-0.431772286	0.431772286	M1	Male	trans
cg17656939_CRYM-AS1	0.000673449	0.000832295	0.657424407	0.657424407	M1	Male	trans
cg24711324_ZDHHC2	0.00067345	0.000832295	-0.529894152	0.529894152	M1	Male	trans
cg12353041_PIF1	0.00067345	0.000832295	0.533569649	0.533569649	M1	Male	trans
cg11674404_TBCA	0.000673456	0.000832301	-0.380814115	0.380814115	M1	Male	trans
cg10028717_C16orf74	0.000673457	0.000832301	0.23139403	0.23139403	M1	Male	trans
cg06531702_ARHGAP33	0.000673458	0.000832301	0.731644678	0.731644678	M1	Male	trans
cg07601093_SEM1P1	0.00067346	0.000832301	0.836332989	0.836332989	M1	Male	trans
cg02058602_POU5F1P3	0.00067346	0.000832301	-0.444823872	0.444823872	M1	Male	trans
cg04269540_CLPSL2	0.000673461	0.000832301	-0.615462263	0.615462263	M1	Male	trans
cg07793432_CCDC90B	0.000673461	0.000832301	-0.650859556	0.650859556	M1	Male	trans
cg26340737_TBATA	0.000673462	0.000832301	0.415643628	0.415643628	M1	Male	trans
cg18555787_ATP11A-AS1	0.000673462	0.000832301	0.383439423	0.383439423	M1	Male	trans
cg25215565_GALNTL5	0.000673462	0.000832301	-0.472270965	0.472270965	M1	Male	trans
cg22565309_UNC5B	0.000673465	0.000832303	-0.333700839	0.333700839	M1	Male	trans
cg23228921_MED28P2	0.000673466	0.000832303	-0.531853908	0.531853908	M1	Male	trans
cg13641244_DSCAM	0.000673466	0.000832303	-0.078377829	0.078377829	M1	Male	trans
cg20844221_UNC5B	0.000673468	0.000832304	0.433112459	0.433112459	M1	Male	trans
cg04548815_GGT1	0.000673469	0.000832305	0.71817642	0.71817642	M1	Male	trans
cg09531520_COL5A1	0.00067347	0.000832305	0.57590798	0.57590798	M1	Male	trans
cg01231417_BIRC7	0.000673472	0.000832306	-0.556746204	0.556746204	M1	Male	trans
cg15576245_ENSG00000232296	0.000673472	0.000832306	-0.379947622	0.379947622	M1	Male	trans
cg06409316_ZNF32-AS3	0.000673473	0.000832306	-0.577499325	0.577499325	M1	Male	trans
cg06320570_RMDN2-AS1	0.000673476	0.000832309	-0.746123605	0.746123605	M1	Male	trans
cg15797223_ALDOC	0.000673477	0.000832309	0.547579723	0.547579723	M1	Male	trans
cg09165004_OSBPL6	0.000673479	0.00083231	0.49471573	0.49471573	M1	Male	trans
cg03406245_ENSG00000179577	0.00067348	0.00083231	-0.311683373	0.311683373	M1	Male	trans
cg19010807_HSPD1	0.00067348	0.00083231	-0.737918535	0.737918535	M1	Male	trans
cg08326209_TBXA2R	0.000673481	0.00083231	0.40163843	0.40163843	M1	Male	trans
cg02463988_IL17REL	0.000673481	0.00083231	-0.414152084	0.414152084	M1	Male	trans
cg17730176_SNORA14B	0.000673482	0.000832311	-0.613225147	0.613225147	M1	Male	trans
cg06067437_ENSG00000215869	0.000673486	0.000832314	0.191359343	0.191359343	M1	Male	trans
cg16767880_R3HCC1	0.000673486	0.000832314	0.464899803	0.464899803	M1	Male	trans
cg11851382_SV2C	0.000673487	0.000832314	-0.432373249	0.432373249	M1	Male	trans
cg06005197_ENSG00000213144	0.000673494	0.000832322	-0.57314397	0.57314397	M1	Male	trans
cg09420458_HMCN2	0.000673495	0.000832322	0.940605429	0.940605429	M1	Male	trans
cg18668020_LINC01446	0.000673496	0.000832323	-0.70264926	0.70264926	M1	Male	trans
cg11083638_FAM83A	0.000673497	0.000832323	0.614909371	0.614909371	M1	Male	trans
cg09739726_ENSG00000231296	0.0006735	0.000832326	-0.576412923	0.576412923	M1	Male	trans
cg14560276_RWDD2B	0.000673501	0.000832326	-0.771692822	0.771692822	M1	Male	trans
cg25239516_ALDH7A1P4	0.000673503	0.000832327	-0.456815512	0.456815512	M1	Male	trans
cg00980696_TAAR1	0.000673504	0.000832327	-0.288753214	0.288753214	M1	Male	trans
cg17477995_PPP1R42	0.000673504	0.000832327	-0.391538437	0.391538437	M1	Male	trans
cg04726019_IGHV1-58	0.000673505	0.000832327	-0.56743106	0.56743106	M1	Male	trans
cg11952493_ENSG00000231050	0.000673505	0.000832327	-0.521146191	0.521146191	M1	Male	trans
cg16315980_VIPR2	0.000673506	0.000832327	-0.550592609	0.550592609	M1	Male	trans
cg00270291_PINLYP	0.000673518	0.00083234	0.349113888	0.349113888	M1	Male	trans
cg06721912_ENSG00000228541	0.000673519	0.000832342	-0.558946693	0.558946693	M1	Male	trans
cg20866389_BRPF3	0.000673522	0.000832344	-0.645602874	0.645602874	M1	Male	trans
cg08515884_CHRNB2	0.000673523	0.000832344	-0.395907952	0.395907952	M1	Male	trans
cg12623735_CHST2	0.000673525	0.000832346	0.555151531	0.555151531	M1	Male	trans
cg25588120_ZC3H14	0.000673526	0.000832346	-0.313168059	0.313168059	M1	Male	trans
cg27380499_CD3D	0.000673527	0.000832346	0.308495141	0.308495141	M1	Male	trans
cg04999352_RNY1P4	0.000673528	0.000832346	0.646131665	0.646131665	M1	Male	trans
cg13529755_PPIAP7	0.000673529	0.000832346	0.44326802	0.44326802	M1	Male	trans
cg12882999_RPS7P15	0.000673529	0.000832346	0.669371717	0.669371717	M1	Male	trans
cg09080788_ENSG00000231454	0.000673529	0.000832346	-0.574001371	0.574001371	M1	Male	trans
cg21000514_TMEM262	0.000673531	0.000832347	-0.447117007	0.447117007	M1	Male	trans
cg24831391_LINC01772	0.000673532	0.000832347	-0.475532205	0.475532205	M1	Male	trans
cg14853657_NUS1P4	0.000673532	0.000832347	-0.352600731	0.352600731	M1	Male	trans
cg13410674_GAGE12D	0.000673534	0.000832349	-0.664398519	0.664398519	M1	Male	trans
cg03655023_MKRN3	0.000673535	0.000832349	-0.520608287	0.520608287	M1	Male	trans
cg04554666_RNU6-223P	0.000673539	0.000832351	0.589205207	0.589205207	M1	Male	trans
cg13547394_RBM46	0.000673539	0.000832351	-0.670604266	0.670604266	M1	Male	trans
cg07154356_PSORS1C1	0.00067354	0.000832351	0.850424015	0.850424015	M1	Male	trans
cg17324671_RNU7-56P	0.00067354	0.000832351	-0.361076039	0.361076039	M1	Male	trans
cg09912135_LIPC	0.000673542	0.000832353	-0.506474283	0.506474283	M1	Male	trans
cg06690353_MARK2P6	0.000673543	0.000832353	-0.546261091	0.546261091	M1	Male	trans
cg15735438_RN7SL836P	0.000673546	0.000832355	-0.587842986	0.587842986	M1	Male	trans
cg17599236_ABCG8	0.000673546	0.000832355	0.508725033	0.508725033	M1	Male	trans
cg11674404_MARCHF8	0.000673547	0.000832356	-0.35735727	0.35735727	M1	Male	trans
cg19409060_TRIM51BP	0.00067355	0.000832358	0.381789335	0.381789335	M1	Male	trans
cg22444562_RPS10	0.000673551	0.000832358	-0.394114186	0.394114186	M1	Male	trans
cg09407859_FAM110B	0.000673553	0.00083236	-0.640992236	0.640992236	M1	Male	trans
cg24578004_HLA-DOB	0.000673558	0.000832366	-0.593071085	0.593071085	M1	Male	trans
cg05813498_RN7SL132P	0.000673561	0.000832368	-0.270637153	0.270637153	M1	Male	trans
cg26447841_SPDYC	0.000673564	0.00083237	-0.535800241	0.535800241	M1	Male	trans
cg12606911_MROH9	0.000673566	0.000832371	0.483376097	0.483376097	M1	Male	trans
cg20866389_BET1L	0.000673569	0.000832371	-0.661109242	0.661109242	M1	Male	trans
cg11889058_PLEKHD1	0.00067357	0.000832371	-0.645500203	0.645500203	M1	Male	trans
cg04060288_ACOX1	0.00067357	0.000832371	-0.755156273	0.755156273	M1	Male	trans
cg06758191_ENSG00000242140	0.000673571	0.000832371	-0.546998814	0.546998814	M1	Male	trans
cg00714597_KLF7-IT1	0.000673571	0.000832371	-0.386653116	0.386653116	M1	Male	trans
cg26624021_KRT24	0.000673571	0.000832371	-0.400614894	0.400614894	M1	Male	trans
cg25479656_CNN2P8	0.000673572	0.000832371	-0.650894107	0.650894107	M1	Male	trans
cg11144986_ZNF705A	0.000673572	0.000832371	-0.39042364	0.39042364	M1	Male	trans
cg27043548_NUDT19P2	0.000673572	0.000832371	-0.905697872	0.905697872	M1	Male	trans
cg11171466_ZNF573	0.000673576	0.000832375	-0.609958694	0.609958694	M1	Male	trans
cg21613549_ENSG00000218586	0.000673578	0.000832376	-0.652985192	0.652985192	M1	Male	trans
cg18243536_KRT24	0.000673582	0.000832379	0.557507066	0.557507066	M1	Male	trans
cg10924050_REPS1	0.000673582	0.000832379	-0.580333277	0.580333277	M1	Male	trans
cg10099957_TDRD1	0.000673584	0.000832381	-0.539909308	0.539909308	M1	Male	trans
cg18754417_SPDYE12P	0.000673586	0.000832383	-0.528808164	0.528808164	M1	Male	trans
cg16999170_ELK3	0.000673588	0.000832384	-0.729239809	0.729239809	M1	Male	trans
cg07949309_CPN1	0.000673589	0.000832384	-1.077916184	1.077916184	M1	Male	trans
cg14405369_LINC01679	0.00067359	0.000832384	-0.361289155	0.361289155	M1	Male	trans
cg26464626_COMMD4	0.000673593	0.000832386	0.450133063	0.450133063	M1	Male	trans
cg14785984_RNU7-104P	0.000673593	0.000832386	-0.390725709	0.390725709	M1	Male	trans
cg25122934_ENSG00000234859	0.000673595	0.000832386	-0.470252005	0.470252005	M1	Male	trans
cg17566608_MIR551A	0.000673595	0.000832386	0.585986399	0.585986399	M1	Male	trans
cg26417346_TMEM52B	0.000673596	0.000832386	-0.379862411	0.379862411	M1	Male	trans
cg06042259_SNORD88B	0.000673597	0.000832386	-0.433011225	0.433011225	M1	Male	trans
cg06589596_GUCA2A	0.000673597	0.000832386	-0.497511629	0.497511629	M1	Male	trans
cg26980789_LINC01001	0.000673598	0.000832386	0.529949407	0.529949407	M1	Male	trans
cg09483607_CNOT6	0.000673598	0.000832386	-0.532718397	0.532718397	M1	Male	trans
cg09244297_CCDC173	0.000673599	0.000832386	-0.465840108	0.465840108	M1	Male	trans
cg09760986_OR1G1	0.000673601	0.000832389	-0.856839532	0.856839532	M1	Male	trans
cg01614839_SETP21	0.000673603	0.000832389	0.548016318	0.548016318	M1	Male	trans
cg07096305_PRRT2	0.000673603	0.000832389	-0.453334225	0.453334225	M1	Male	trans
cg16503053_DCAF11	0.000673603	0.000832389	0.373604803	0.373604803	M1	Male	trans
cg25055946_SLC17A8	0.000673605	0.000832389	-0.248211508	0.248211508	M1	Male	trans
cg13180315_SNURFL	0.000673605	0.000832389	0.557655549	0.557655549	M1	Male	trans
cg09977852_PADI1	0.000673606	0.00083239	0.444037578	0.444037578	M1	Male	trans
cg06629146_SNX18P13	0.000673608	0.00083239	0.585520755	0.585520755	M1	Male	trans
cg16919093_STC2	0.000673608	0.00083239	-1.184076851	1.184076851	M1	Male	trans
cg18387478_SCN7A	0.000673609	0.00083239	0.469665204	0.469665204	M1	Male	trans
cg08084984_ENSG00000232355	0.00067361	0.000832391	0.379686576	0.379686576	M1	Male	trans
cg27646075_BMS1P12	0.000673617	0.000832395	0.810887516	0.810887516	M1	Male	trans
cg09307193_MIR183	0.000673617	0.000832395	-0.602888979	0.602888979	M1	Male	trans
cg15717212_FOXN1	0.000673618	0.000832395	0.510155001	0.510155001	M1	Male	trans
cg10991855_PEX1	0.000673618	0.000832395	-0.461929553	0.461929553	M1	Male	trans
cg25591377_ENSG00000229224	0.000673621	0.000832395	-0.825451812	0.825451812	M1	Male	trans
cg00603371_RNU6-550P	0.000673621	0.000832395	0.572622236	0.572622236	M1	Male	trans
cg03179052_EMC2	0.000673622	0.000832395	-1.086193056	1.086193056	M1	Male	trans
cg14623264_ENSG00000231100	0.000673622	0.000832395	0.977646386	0.977646386	M1	Male	trans
cg10244976_ENSG00000236674	0.000673623	0.000832395	-0.354238856	0.354238856	M1	Male	trans
cg04236252_ENSG00000230003	0.000673625	0.000832395	-0.640940451	0.640940451	M1	Male	trans
cg12638476_ENSG00000227854	0.000673626	0.000832395	-0.706259981	0.706259981	M1	Male	trans
cg19408572_NOG	0.000673627	0.000832395	0.400328588	0.400328588	M1	Male	trans
cg00393957_CES5AP1	0.000673628	0.000832395	0.528126613	0.528126613	M1	Male	trans
cg06103624_RAB9B	0.000673633	0.000832395	-0.608481444	0.608481444	M1	Male	trans
cg06101079_DGAT2L7P	0.000673638	0.000832395	-0.819669221	0.819669221	M1	Male	trans
cg04866810_LAMP5	0.000673638	0.000832395	-1.028818604	1.028818604	M1	Male	trans
cg07264993_MIPOL1	0.00067364	0.000832395	-0.401804744	0.401804744	M1	Male	trans
cg26269080_AMY1C	0.00067364	0.000832395	-1.153751772	1.153751772	M1	Male	trans
cg06202136_APOC2	0.000673641	0.000832395	0.628195634	0.628195634	M1	Male	trans
cg07601093_RPL36AL	0.000673644	0.000832395	0.712435773	0.712435773	M1	Male	trans
cg11646117_OR56A5	0.000673645	0.000832395	-0.384864717	0.384864717	M1	Male	trans
cg11646117_FBLIM1P1	0.000673645	0.000832395	-0.601674148	0.601674148	M1	Male	trans
cg11646117_CTBP2P5	0.000673645	0.000832395	-0.760496963	0.760496963	M1	Male	trans
cg11646117_EHHADH-AS1	0.000673645	0.000832395	-0.847738417	0.847738417	M1	Male	trans
cg11646117_RNU4-69P	0.000673645	0.000832395	-0.475139138	0.475139138	M1	Male	trans
cg11646117_NPVF	0.000673645	0.000832395	-0.847738417	0.847738417	M1	Male	trans
cg11646117_RNU6-532P	0.000673645	0.000832395	-0.445083532	0.445083532	M1	Male	trans
cg11646117_RPSAP48	0.000673645	0.000832395	-0.380248482	0.380248482	M1	Male	trans
cg11646117_RNY4P18	0.000673645	0.000832395	-0.364060204	0.364060204	M1	Male	trans
cg11646117_RNA5SP347	0.000673645	0.000832395	-0.647021746	0.647021746	M1	Male	trans
cg11646117_RPL29P28	0.000673645	0.000832395	-0.493108286	0.493108286	M1	Male	trans
cg11646117_RN7SL50P	0.000673645	0.000832395	-0.847738417	0.847738417	M1	Male	trans
cg11646117_ENSG00000108516	0.000673645	0.000832395	-0.34824409	0.34824409	M1	Male	trans
cg11646117_ENSG00000226829	0.000673645	0.000832395	-0.760496963	0.760496963	M1	Male	trans
cg11646117_ENSG00000229116	0.000673645	0.000832395	-0.475139138	0.475139138	M1	Male	trans
cg11646117_ENSG00000232444	0.000673645	0.000832395	-0.124861586	0.124861586	M1	Male	trans
cg11646117_RPSAP59	0.000673645	0.000832395	-0.380248482	0.380248482	M1	Male	trans
cg11646117_ENSG00000234406	0.000673645	0.000832395	-0.237569569	0.237569569	M1	Male	trans
cg11646117_ENSG00000235024	0.000673645	0.000832395	-0.261848764	0.261848764	M1	Male	trans
cg11646117_ENSG00000239870	0.000673645	0.000832395	-0.37668652	0.37668652	M1	Male	trans
cg11646117_ENSG00000242364	0.000673645	0.000832395	-0.417070007	0.417070007	M1	Male	trans
cg11646117_LINC01736	0.000673645	0.000832395	-0.463810395	0.463810395	M1	Male	trans
cg02363950_PLEKHO2	0.000673645	0.000832395	0.441091301	0.441091301	M1	Male	trans
cg02854313_RNF212	0.000673646	0.000832395	-0.486415331	0.486415331	M1	Male	trans
cg10897282_SGCE	0.000673646	0.000832395	-0.552036201	0.552036201	M1	Male	trans
cg22688006_USP17L1	0.000673646	0.000832395	-0.497886866	0.497886866	M1	Male	trans
cg05758100_PSG2	0.000673649	0.000832397	-0.67805879	0.67805879	M1	Male	trans
cg10938586_RPS3AP14	0.00067365	0.000832398	0.488439543	0.488439543	M1	Male	trans
cg23943415_HTR5A	0.000673653	0.0008324	-0.749560473	0.749560473	M1	Male	trans
cg21307295_RNU6-1091P	0.000673657	0.000832405	-0.792129561	0.792129561	M1	Male	trans
cg11086960_DOP1A	0.000673661	0.000832409	-0.623089771	0.623089771	M1	Male	trans
cg10328583_NSG2	0.000673662	0.000832409	0.355155102	0.355155102	M1	Male	trans
cg20498563_SLC7A3	0.000673665	0.000832412	-0.867732013	0.867732013	M1	Male	trans
cg23492225_IL10RA	0.000673667	0.000832413	-0.322553584	0.322553584	M1	Male	trans
cg00854448_ENSG00000228719	0.000673668	0.000832413	0.320621945	0.320621945	M1	Male	trans
cg25740652_DNAJA1	0.000673669	0.000832413	0.587779632	0.587779632	M1	Male	trans
cg07068354_LINC01168	0.000673669	0.000832413	0.72732868	0.72732868	M1	Male	trans
cg13135057_ENSG00000234900	0.000673671	0.000832414	0.501739997	0.501739997	M1	Male	trans
cg23111778_SNORA16B	0.000673672	0.000832414	-0.412431734	0.412431734	M1	Male	trans
cg20952434_CNTNAP5	0.000673673	0.000832414	-0.485870658	0.485870658	M1	Male	trans
cg00968800_ENSG00000214144	0.000673673	0.000832414	0.426230611	0.426230611	M1	Male	trans
cg03734225_RN7SL363P	0.000673673	0.000832414	-0.440990259	0.440990259	M1	Male	trans
cg11986030_KLK3	0.000673676	0.000832414	0.850103011	0.850103011	M1	Male	trans
cg25138752_MEP1AP4	0.000673676	0.000832414	-0.593031003	0.593031003	M1	Male	trans
cg26950422_GPR42	0.000673676	0.000832414	-0.325017044	0.325017044	M1	Male	trans
cg10991855_BOD1L1	0.000673676	0.000832414	-0.43084568	0.43084568	M1	Male	trans
cg02814691_SHANK2	0.000673677	0.000832415	-0.796350239	0.796350239	M1	Male	trans
cg18198143_LTBP2	0.00067368	0.000832417	-0.528994659	0.528994659	M1	Male	trans
cg04846472_CPA3	0.000673684	0.000832421	-0.54386321	0.54386321	M1	Male	trans
cg17458253_CLVS2	0.00067369	0.000832427	0.360467539	0.360467539	M1	Male	trans
cg09189551_FOCAD	0.000673692	0.000832428	-0.710250671	0.710250671	M1	Male	trans
cg23151860_ARF4	0.000673692	0.000832428	0.776878104	0.776878104	M1	Male	trans
cg22504122_ATP5MF	0.000673693	0.000832428	0.508410277	0.508410277	M1	Male	trans
cg10035825_RNU6-920P	0.000673694	0.000832428	0.472326759	0.472326759	M1	Male	trans
cg18836060_SNORA84	0.000673695	0.000832428	-0.602028283	0.602028283	M1	Male	trans
cg23789977_KLK15	0.000673696	0.000832429	-0.535961118	0.535961118	M1	Male	trans
cg00541638_POM121B	0.000673701	0.000832433	0.466083439	0.466083439	M1	Male	trans
cg25938960_SCGB2A1	0.000673701	0.000832433	-0.647576302	0.647576302	M1	Male	trans
cg10153212_LINC01780	0.000673703	0.000832435	0.530389124	0.530389124	M1	Male	trans
cg17339882_RPS17P2	0.000673708	0.00083244	0.33638099	0.33638099	M1	Male	trans
cg02639667_GAL3ST4	0.000673708	0.00083244	0.688645832	0.688645832	M1	Male	trans
cg14311085_RNA5SP393	0.000673713	0.000832442	-0.350553743	0.350553743	M1	Male	trans
cg20960392_NMUR2	0.000673714	0.000832442	0.27049806	0.27049806	M1	Male	trans
cg03734225_DTX4	0.000673714	0.000832442	-0.388260834	0.388260834	M1	Male	trans
cg09189551_RBM24	0.000673714	0.000832442	-0.691513248	0.691513248	M1	Male	trans
cg24711512_GNG10P1	0.000673715	0.000832442	-0.814898841	0.814898841	M1	Male	trans
cg13808160_MSC	0.000673715	0.000832442	0.714024959	0.714024959	M1	Male	trans
cg24166966_ZNF724	0.000673717	0.000832444	-0.721972855	0.721972855	M1	Male	trans
cg00999469_SMIM11A	0.000673719	0.000832446	0.611217464	0.611217464	M1	Male	trans
cg14409406_ATG5	0.000673721	0.000832447	-0.520376212	0.520376212	M1	Male	trans
cg06110166_TIGD5	0.000673723	0.000832449	0.336259473	0.336259473	M1	Male	trans
cg12372163_MIR941-2	0.000673727	0.000832453	-0.509027558	0.509027558	M1	Male	trans
cg19082069_ZER1	0.000673728	0.000832453	0.458769205	0.458769205	M1	Male	trans
cg11567268_SLC17A1	0.00067373	0.000832455	-0.266870781	0.266870781	M1	Male	trans
cg00859755_RPL36AP40	0.000673737	0.000832463	-0.442334085	0.442334085	M1	Male	trans
cg22773831_KCNN1	0.000673738	0.000832463	-0.677428978	0.677428978	M1	Male	trans
cg26083389_SFR1P2	0.000673741	0.000832466	-0.617653659	0.617653659	M1	Male	trans
cg23414262_NICN2P	0.000673742	0.000832466	-0.641656363	0.641656363	M1	Male	trans
cg22298088_SLC1A5	0.000673746	0.000832469	-0.420252994	0.420252994	M1	Male	trans
cg11282828_VPREB1	0.000673747	0.000832469	-0.427957084	0.427957084	M1	Male	trans
cg22772639_WSCD2	0.00067375	0.000832472	-0.414208665	0.414208665	M1	Male	trans
cg14046470_ZNF440	0.00067375	0.000832472	-0.355804929	0.355804929	M1	Male	trans
cg18566515_ARID3C	0.000673754	0.000832476	0.372326268	0.372326268	M1	Male	trans
cg10064029_RN7SL521P	0.000673757	0.000832478	-0.980421513	0.980421513	M1	Male	trans
cg03773226_IFITM3P2	0.000673759	0.000832478	1.364225091	1.364225091	M1	Male	trans
cg17388638_LYG2	0.000673759	0.000832478	-0.402035626	0.402035626	M1	Male	trans
cg03386509_CFAP47	0.00067376	0.000832479	0.470397549	0.470397549	M1	Male	trans
cg22394530_NPIPA8	0.000673761	0.000832479	-0.810428097	0.810428097	M1	Male	trans
cg05176068_ENSG00000225315	0.000673765	0.000832483	-0.712392456	0.712392456	M1	Male	trans
cg11722376_ENSG00000230953	0.000673766	0.000832483	0.537949309	0.537949309	M1	Male	trans
cg11500903_SEC61A1	0.000673767	0.000832484	0.362529707	0.362529707	M1	Male	trans
cg09003023_VPS26AP1	0.000673768	0.000832484	0.598145432	0.598145432	M1	Male	trans
cg14409406_ZKSCAN1	0.000673769	0.000832484	-0.492294924	0.492294924	M1	Male	trans
cg10543947_MPRIP	0.00067377	0.000832484	0.425253618	0.425253618	M1	Male	trans
cg09244297_EFCAB2	0.00067377	0.000832484	-0.517502546	0.517502546	M1	Male	trans
cg12427264_GPRIN2	0.000673771	0.000832484	0.487136397	0.487136397	M1	Male	trans
cg12034111_HNRNPA1P49	0.000673772	0.000832485	-0.453712587	0.453712587	M1	Male	trans
cg08136432_RNA5SP133	0.000673773	0.000832485	-0.600196832	0.600196832	M1	Male	trans
cg25261181_SRRM3	0.000673774	0.000832485	0.396712202	0.396712202	M1	Male	trans
cg27048324_RNU6-1091P	0.000673774	0.000832485	-0.674328683	0.674328683	M1	Male	trans
cg07472332_RCN1P1	0.000673775	0.000832485	-0.748638302	0.748638302	M1	Male	trans
cg26474203_RPL34-DT	0.000673776	0.000832486	-0.37409046	0.37409046	M1	Male	trans
cg23404528_ENSG00000236986	0.000673777	0.000832486	0.461561836	0.461561836	M1	Male	trans
cg16767880_FLOT2	0.000673778	0.000832486	0.402311337	0.402311337	M1	Male	trans
cg14014665_ENSG00000235007	0.000673779	0.000832486	-0.619078103	0.619078103	M1	Male	trans
cg15425465_CDCA4P2	0.000673782	0.000832489	0.526098082	0.526098082	M1	Male	trans
cg26989911_RNU6-1218P	0.000673783	0.00083249	0.845055497	0.845055497	M1	Male	trans
cg21941512_MYO18B	0.000673784	0.00083249	-1.244016354	1.244016354	M1	Male	trans
cg12372163_MICD	0.000673786	0.000832491	-0.486194338	0.486194338	M1	Male	trans
cg07666727_AGKP2	0.000673786	0.000832491	-0.826774615	0.826774615	M1	Male	trans
cg01725383_ENSG00000228112	0.000673787	0.000832491	0.384569238	0.384569238	M1	Male	trans
cg25655084_XPOTP1	0.00067379	0.000832493	-0.632812745	0.632812745	M1	Male	trans
cg05207347_OR8B8	0.000673791	0.000832493	-0.068705687	0.068705687	M1	Male	trans
cg08640059_LHX5	0.000673792	0.000832493	-1.126206324	1.126206324	M1	Male	trans
cg18014437_COX16	0.000673792	0.000832493	0.463577761	0.463577761	M1	Male	trans
cg10565645_MIR33A	0.000673793	0.000832493	-0.561352322	0.561352322	M1	Male	trans
cg11384607_TBKBP1	0.000673793	0.000832493	-0.449189909	0.449189909	M1	Male	trans
cg16319118_CBX1P3	0.000673794	0.000832493	0.551116846	0.551116846	M1	Male	trans
cg07615839_CAV1	0.000673794	0.000832493	0.546423844	0.546423844	M1	Male	trans
cg08285570_SETD9	0.000673795	0.000832493	-0.669494492	0.669494492	M1	Male	trans
cg22897634_MIR608	0.000673798	0.000832495	-1.111713838	1.111713838	M1	Male	trans
cg18887769_ENSG00000226870	0.000673798	0.000832495	-0.892229374	0.892229374	M1	Male	trans
cg19483581_FIBCD1	0.000673804	0.0008325	-0.472977071	0.472977071	M1	Male	trans
cg21845869_NACA3P	0.000673804	0.0008325	-0.319323202	0.319323202	M1	Male	trans
cg27108281_IQUB	0.000673804	0.0008325	-0.525157586	0.525157586	M1	Male	trans
cg01167064_MED26	0.000673806	0.000832501	-0.304734156	0.304734156	M1	Male	trans
cg21449027_TNFSF13B	0.000673807	0.000832501	-0.340653946	0.340653946	M1	Male	trans
cg01148039_TTLL8	0.000673808	0.000832502	-0.385053339	0.385053339	M1	Male	trans
cg10099957_CXCR3	0.00067381	0.000832502	0.38968403	0.38968403	M1	Male	trans
cg24711324_PPM1E	0.00067381	0.000832502	-0.488225894	0.488225894	M1	Male	trans
cg19982758_ENSG00000217041	0.000673811	0.000832502	-0.912377565	0.912377565	M1	Male	trans
cg19155518_MIR652	0.000673811	0.000832502	0.684982965	0.684982965	M1	Male	trans
cg14414949_MIR1183	0.000673812	0.000832502	0.638752967	0.638752967	M1	Male	trans
cg05579652_TNP2	0.000673812	0.000832502	0.492511237	0.492511237	M1	Male	trans
cg06578063_NKAIN4	0.000673813	0.000832502	-0.645399428	0.645399428	M1	Male	trans
cg12427264_ANAPC2	0.000673816	0.000832503	0.515074033	0.515074033	M1	Male	trans
cg09221605_ENSG00000236046	0.000673816	0.000832503	-0.449636472	0.449636472	M1	Male	trans
cg17960012_FAM83C	0.000673817	0.000832503	0.496911402	0.496911402	M1	Male	trans
cg19447025_TMEM225	0.000673817	0.000832503	-0.643090213	0.643090213	M1	Male	trans
cg00758297_SIGLEC16	0.000673818	0.000832503	0.528950311	0.528950311	M1	Male	trans
cg13631245_RNU6-214P	0.000673819	0.000832503	-0.600553663	0.600553663	M1	Male	trans
cg00777702_ENSG00000226527	0.000673819	0.000832503	0.387943776	0.387943776	M1	Male	trans
cg05713971_SLC25A47	0.00067382	0.000832503	0.480255874	0.480255874	M1	Male	trans
cg20936529_SNORD115-10	0.000673821	0.000832504	-0.317562113	0.317562113	M1	Male	trans
cg05065888_PTMAP6	0.000673822	0.000832504	-1.023649214	1.023649214	M1	Male	trans
cg10991855_H3-3B	0.000673825	0.000832507	-0.391732389	0.391732389	M1	Male	trans
cg04475157_CBX1P2	0.000673828	0.000832509	1.204982	1.204982	M1	Male	trans
cg13370086_FGF12	0.000673831	0.000832512	-0.630168534	0.630168534	M1	Male	trans
cg13058623_CDK6-AS1	0.000673834	0.000832515	0.519520276	0.519520276	M1	Male	trans
cg16919093_ENSG00000235070	0.000673839	0.000832521	-1.17747614	1.17747614	M1	Male	trans
cg12237289_RNF121	0.000673841	0.000832522	0.577212201	0.577212201	M1	Male	trans
cg09211873_RNF11P1	0.000673842	0.000832522	-1.161702303	1.161702303	M1	Male	trans
cg13293729_MTND2P23	0.000673842	0.000832522	-0.74554216	0.74554216	M1	Male	trans
cg14013632_OR6C76	0.000673845	0.000832524	-1.165904353	1.165904353	M1	Male	trans
cg05166317_SLC4A4	0.000673846	0.000832525	-0.630191586	0.630191586	M1	Male	trans
cg13885150_CD300LB	0.000673851	0.00083253	-0.486466489	0.486466489	M1	Male	trans
cg11567268_CT47A3	0.000673855	0.00083253	-0.599728267	0.599728267	M1	Male	trans
cg25761791_REN	0.000673856	0.00083253	-0.401177874	0.401177874	M1	Male	trans
cg02397720_H2AL1RP	0.000673857	0.00083253	-0.520435642	0.520435642	M1	Male	trans
cg09144480_CEACAMP8	0.000673858	0.00083253	-0.400419164	0.400419164	M1	Male	trans
cg23151860_PTAR1	0.000673859	0.00083253	0.793102655	0.793102655	M1	Male	trans
cg07656719_TMPRSS11E	0.000673866	0.00083253	-0.244408815	0.244408815	M1	Male	trans
cg06186172_LRRC9	0.000673867	0.00083253	-0.744988475	0.744988475	M1	Male	trans
cg19822890_PTP4A1P3	0.000673867	0.00083253	-0.453738326	0.453738326	M1	Male	trans
cg09506610_CALM2P4	0.000673871	0.00083253	-0.68230018	0.68230018	M1	Male	trans
cg06845853_LAIR1	0.000673872	0.00083253	-0.351406479	0.351406479	M1	Male	trans
cg14409406_TMEM131L	0.000673873	0.00083253	-0.589212271	0.589212271	M1	Male	trans
cg26990625_TNP2	0.000673873	0.00083253	0.367779153	0.367779153	M1	Male	trans
cg16550453_CXCL6	0.000673873	0.00083253	-0.28645067	0.28645067	M1	Male	trans
cg05143116_CD81	0.000673874	0.00083253	-0.542693784	0.542693784	M1	Male	trans
cg24093831_ENPP3	0.000673878	0.00083253	-0.503043701	0.503043701	M1	Male	trans
cg07102913_C20orf173	0.00067388	0.00083253	0.789245672	0.789245672	M1	Male	trans
cg14645880_FANCE	0.000673882	0.00083253	0.324075676	0.324075676	M1	Male	trans
cg15781397_ENSG00000229297	0.000673883	0.00083253	-0.5462653	0.5462653	M1	Male	trans
cg26612252_RPL7AP26	0.000673883	0.00083253	0.383954631	0.383954631	M1	Male	trans
cg15961889_RBM24	0.000673884	0.00083253	-0.667220473	0.667220473	M1	Male	trans
cg16771103_CFL1P3	0.000673884	0.00083253	0.588321767	0.588321767	M1	Male	trans
cg19952435_LINC02088	0.000673885	0.00083253	0.438937695	0.438937695	M1	Male	trans
cg22965079_ENSG00000231403	0.000673885	0.00083253	0.34348182	0.34348182	M1	Male	trans
cg00164582_LINC01734	0.000673886	0.00083253	-0.709444405	0.709444405	M1	Male	trans
cg04954144_VN2R17P	0.000673893	0.00083253	0.523926913	0.523926913	M1	Male	trans
cg03761958_RN7SKP44	0.000673894	0.00083253	-0.48496824	0.48496824	M1	Male	trans
cg05845093_RN7SKP3	0.000673894	0.00083253	-0.632002253	0.632002253	M1	Male	trans
cg21000514_NOD1	0.000673899	0.00083253	-0.55349024	0.55349024	M1	Male	trans
cg11616276_KRT18P63	0.000673899	0.00083253	0.777216253	0.777216253	M1	Male	trans
cg06384533_SCNN1D	0.000673903	0.00083253	0.704871474	0.704871474	M1	Male	trans
cg00458157_RPL38P2	0.000673904	0.00083253	-0.790766311	0.790766311	M1	Male	trans
cg17554862_RN7SKP90	0.000673905	0.00083253	0.58123778	0.58123778	M1	Male	trans
cg11086960_TBK1	0.000673906	0.00083253	-0.588531417	0.588531417	M1	Male	trans
cg13229245_RNU6-603P	0.000673906	0.00083253	0.17381382	0.17381382	M1	Male	trans
cg26150096_SLIT2	0.000673908	0.00083253	-0.591377297	0.591377297	M1	Male	trans
cg20821566_TECPR2	0.000673909	0.00083253	0.41849295	0.41849295	M1	Male	trans
cg17099212_IGSF23	0.000673909	0.00083253	0.581340037	0.581340037	M1	Male	trans
cg07414422_ENSG00000226690	0.00067391	0.00083253	0.436673187	0.436673187	M1	Male	trans
cg22714776_SSTR1	0.00067391	0.00083253	-0.33463237	0.33463237	M1	Male	trans
cg10932821_ENSG00000235099	0.000673912	0.00083253	0.820774764	0.820774764	M1	Male	trans
cg15001930_PGGT1BP2	0.000673913	0.00083253	-0.601628605	0.601628605	M1	Male	trans
cg12282100_OR52L1	0.000673915	0.00083253	1.546543542	1.546543542	M1	Male	trans
cg02792740_CLIC6	0.000673916	0.00083253	0.46999526	0.46999526	M1	Male	trans
cg22052629_HSPD1P9	0.000673918	0.00083253	-0.439548032	0.439548032	M1	Male	trans
cg12482253_KRTAP9-3	0.000673918	0.00083253	-0.471127829	0.471127829	M1	Male	trans
cg12482253_ENSG00000212608	0.000673918	0.00083253	-0.471127829	0.471127829	M1	Male	trans
cg12482253_IGKV2D-26	0.000673918	0.00083253	-0.560063825	0.560063825	M1	Male	trans
cg12482253_MIR1269A	0.000673918	0.00083253	-0.350173733	0.350173733	M1	Male	trans
cg12482253_PRL	0.000673918	0.00083253	-0.765492115	0.765492115	M1	Male	trans
cg12482253_LINC00410	0.000673918	0.00083253	-0.184710825	0.184710825	M1	Male	trans
cg12482253_KRTAP4-5	0.000673918	0.00083253	-0.815369005	0.815369005	M1	Male	trans
cg12482253_ENSG00000197476	0.000673918	0.00083253	-0.6438051	0.6438051	M1	Male	trans
cg12482253_RNU6-777P	0.000673918	0.00083253	-0.261106559	0.261106559	M1	Male	trans
cg12482253_LINC02810	0.000673918	0.00083253	-0.295294994	0.295294994	M1	Male	trans
cg12482253_RPL36AP10	0.000673918	0.00083253	-0.931727331	0.931727331	M1	Male	trans
cg12482253_LINC01774	0.000673918	0.00083253	-0.661284468	0.661284468	M1	Male	trans
cg12482253_IGKV1D-35	0.000673918	0.00083253	-0.931727331	0.931727331	M1	Male	trans
cg12482253_HMGN2P22	0.000673918	0.00083253	-0.931727331	0.931727331	M1	Male	trans
cg12482253_RNU6-474P	0.000673918	0.00083253	-0.804756375	0.804756375	M1	Male	trans
cg12482253_LINC01940	0.000673918	0.00083253	-0.931727331	0.931727331	M1	Male	trans
cg12482253_CDYLP1	0.000673918	0.00083253	-0.931727331	0.931727331	M1	Male	trans
cg12482253_RPL7AP23	0.000673918	0.00083253	-0.931727331	0.931727331	M1	Male	trans
cg12482253_LINC02045	0.000673918	0.00083253	-0.931727331	0.931727331	M1	Male	trans
cg12482253_OTOL1	0.000673918	0.00083253	-0.931727331	0.931727331	M1	Male	trans
cg12482253_MEMO1P3	0.000673918	0.00083253	-0.661284468	0.661284468	M1	Male	trans
cg12482253_RNU6ATAC5P	0.000673918	0.00083253	-0.380905493	0.380905493	M1	Male	trans
cg12482253_RNU1-138P	0.000673918	0.00083253	-0.071272585	0.071272585	M1	Male	trans
cg12482253_RNU6-456P	0.000673918	0.00083253	-0.375821904	0.375821904	M1	Male	trans
cg12482253_RNU1-105P	0.000673918	0.00083253	-0.931727331	0.931727331	M1	Male	trans
cg12482253_GFRAL	0.000673918	0.00083253	-0.931727331	0.931727331	M1	Male	trans
cg12482253_RNU6-829P	0.000673918	0.00083253	-0.333770423	0.333770423	M1	Male	trans
cg12482253_C10orf120	0.000673918	0.00083253	-0.541962543	0.541962543	M1	Male	trans
cg12482253_RNU6-600P	0.000673918	0.00083253	-0.931727331	0.931727331	M1	Male	trans
cg12482253_RPS29P1	0.000673918	0.00083253	-0.931727331	0.931727331	M1	Male	trans
cg12482253_IGHD6-25	0.000673918	0.00083253	-0.541962543	0.541962543	M1	Male	trans
cg12482253_IGHD5-24	0.000673918	0.00083253	-0.661284468	0.661284468	M1	Male	trans
cg12482253_KRTAP4-3	0.000673918	0.00083253	-0.931727331	0.931727331	M1	Male	trans
cg12482253_RNU7-186P	0.000673918	0.00083253	-0.931727331	0.931727331	M1	Male	trans
cg12482253_ENSG00000201500	0.000673918	0.00083253	-0.661284468	0.661284468	M1	Male	trans
cg12482253_RNA5SP513	0.000673918	0.00083253	-0.661284468	0.661284468	M1	Male	trans
cg12482253_RNA5SP505	0.000673918	0.00083253	-0.661284468	0.661284468	M1	Male	trans
cg12482253_ENSG00000216368	0.000673918	0.00083253	-0.931727331	0.931727331	M1	Male	trans
cg12482253_KRT8P27	0.000673918	0.00083253	-0.711124838	0.711124838	M1	Male	trans
cg12482253_ENSG00000229486	0.000673918	0.00083253	-0.931727331	0.931727331	M1	Male	trans
cg12482253_ENSG00000232515	0.000673918	0.00083253	-0.931727331	0.931727331	M1	Male	trans
cg12482253_ENSG00000232663	0.000673918	0.00083253	-0.931727331	0.931727331	M1	Male	trans
cg12482253_ENSG00000232895	0.000673918	0.00083253	-0.84678009	0.84678009	M1	Male	trans
cg12482253_ENSG00000235168	0.000673918	0.00083253	-0.569182383	0.569182383	M1	Male	trans
cg12482253_MIR548XHG	0.000673918	0.00083253	-0.905487853	0.905487853	M1	Male	trans
cg12482253_KRTAP4-6	0.000673918	0.00083253	-0.312641142	0.312641142	M1	Male	trans
cg10893986_TBXT	0.000673919	0.00083253	-0.526875612	0.526875612	M1	Male	trans
cg24431879_ENSG00000236194	0.000673925	0.000832536	-0.641191835	0.641191835	M1	Male	trans
cg15042047_RN7SL614P	0.000673925	0.000832536	-0.446670179	0.446670179	M1	Male	trans
cg15901999_ENSG00000228999	0.000673926	0.000832536	-0.56913326	0.56913326	M1	Male	trans
cg00490039_ENSG00000236796	0.000673928	0.000832537	-0.346344747	0.346344747	M1	Male	trans
cg27123208_MTND1P14	0.000673928	0.000832537	0.510577072	0.510577072	M1	Male	trans
cg05000150_RPL35AP34	0.000673932	0.00083254	0.704679055	0.704679055	M1	Male	trans
cg16051415_IFNA13	0.000673932	0.00083254	0.507885532	0.507885532	M1	Male	trans
cg26031613_P2RX6	0.000673933	0.00083254	0.696372826	0.696372826	M1	Male	trans
cg26862316_ENSG00000225315	0.000673934	0.00083254	-0.62990731	0.62990731	M1	Male	trans
cg11981600_GHRHR	0.000673935	0.000832541	-0.868534944	0.868534944	M1	Male	trans
cg23194609_NDST4	0.000673938	0.000832544	0.47932119	0.47932119	M1	Male	trans
cg16021953_TRAV13-1	0.000673938	0.000832544	-0.420346293	0.420346293	M1	Male	trans
cg04508044_SALL4	0.00067394	0.000832545	0.821718777	0.821718777	M1	Male	trans
cg15016771_KLHL4	0.000673944	0.000832548	0.578046708	0.578046708	M1	Male	trans
cg20911165_ENSG00000232979	0.000673945	0.000832549	0.585384244	0.585384244	M1	Male	trans
cg07330196_OR7E129P	0.000673948	0.000832551	-0.585913947	0.585913947	M1	Male	trans
cg05152764_UBE2V1P5	0.000673948	0.000832551	-0.719301954	0.719301954	M1	Male	trans
cg23646614_LINC01291	0.000673949	0.000832551	-0.598205212	0.598205212	M1	Male	trans
cg24671734_ISLR2	0.000673952	0.000832554	0.501793908	0.501793908	M1	Male	trans
cg19972916_RPS26P4	0.000673954	0.000832556	2.019590569	2.019590569	M1	Male	trans
cg07793432_PREPL	0.000673956	0.000832557	-0.699622936	0.699622936	M1	Male	trans
cg20551181_ENSG00000230080	0.000673956	0.000832557	-0.357758908	0.357758908	M1	Male	trans
cg14039968_NAB2	0.000673957	0.000832557	-0.501633696	0.501633696	M1	Male	trans
cg15627834_RD3L	0.000673962	0.000832562	-0.472782728	0.472782728	M1	Male	trans
cg01665243_FAM220A	0.000673965	0.000832564	0.689690664	0.689690664	M1	Male	trans
cg02048733_INHA	0.000673966	0.000832566	-0.537242018	0.537242018	M1	Male	trans
cg07261940_MCCD1P2	0.000673971	0.00083257	-0.364839248	0.364839248	M1	Male	trans
cg15032304_CDY20P	0.000673971	0.00083257	-0.522667274	0.522667274	M1	Male	trans
cg09121569_ENSG00000230813	0.000673972	0.00083257	-0.361200619	0.361200619	M1	Male	trans
cg13098428_RPS26P35	0.000673976	0.000832573	-0.483120059	0.483120059	M1	Male	trans
cg24732078_ENSG00000236505	0.000673976	0.000832574	-0.401196586	0.401196586	M1	Male	trans
cg22162544_IL23A	0.000673977	0.000832574	0.413132967	0.413132967	M1	Male	trans
cg13131681_VDR	0.00067398	0.000832575	0.469085032	0.469085032	M1	Male	trans
cg05751661_DOT1L	0.00067398	0.000832575	0.632592043	0.632592043	M1	Male	trans
cg11086960_DR1	0.000673984	0.000832579	-0.623157904	0.623157904	M1	Male	trans
cg08643864_MIR16-2	0.000673984	0.000832579	-0.377403659	0.377403659	M1	Male	trans
cg10976219_CCL7	0.000673985	0.000832579	-0.254230214	0.254230214	M1	Male	trans
cg03033996_RPL5P33	0.000673987	0.00083258	-0.970691684	0.970691684	M1	Male	trans
cg24612059_IER3	0.000673988	0.000832581	0.373732722	0.373732722	M1	Male	trans
cg01609658_TEX41	0.00067399	0.000832582	0.607442803	0.607442803	M1	Male	trans
cg11876012_CYP27C1	0.000673991	0.000832583	0.36162998	0.36162998	M1	Male	trans
cg08706361_POU6F2	0.000673994	0.000832585	-0.806949052	0.806949052	M1	Male	trans
cg25131461_RN7SL692P	0.000673994	0.000832585	-0.861204344	0.861204344	M1	Male	trans
cg20449048_MXRA5Y	0.000673998	0.000832587	0.437962245	0.437962245	M1	Male	trans
cg15588585_CDKL3	0.000673998	0.000832587	-0.900033773	0.900033773	M1	Male	trans
cg05385299_RALGAPA1P1	0.000673999	0.000832587	-0.378460265	0.378460265	M1	Male	trans
cg22713649_PI3	0.000673999	0.000832587	0.483073857	0.483073857	M1	Male	trans
cg05502445_ENSG00000234442	0.000674	0.000832587	-0.464509129	0.464509129	M1	Male	trans
cg23203812_H3C12	0.000674	0.000832587	-0.422321445	0.422321445	M1	Male	trans
cg25206138_PCDHB18P	0.000674003	0.000832589	-0.56449595	0.56449595	M1	Male	trans
cg27204205_TMEM212	0.000674003	0.000832589	-0.976747227	0.976747227	M1	Male	trans
cg15033085_PLXNA4	0.000674004	0.00083259	0.20972383	0.20972383	M1	Male	trans
cg20773800_EFCAB3	0.000674008	0.000832593	0.882610429	0.882610429	M1	Male	trans
cg06696666_UBAC2	0.000674009	0.000832593	-0.734288684	0.734288684	M1	Male	trans
cg08923338_ENSG00000216324	0.000674009	0.000832593	-0.518991001	0.518991001	M1	Male	trans
cg00204065_LINC00583	0.000674012	0.000832595	-0.480865727	0.480865727	M1	Male	trans
cg26031613_GSTA7P	0.000674012	0.000832595	0.732475853	0.732475853	M1	Male	trans
cg04343263_MIR1249	0.000674018	0.0008326	-0.794181027	0.794181027	M1	Male	trans
cg07119149_ENSG00000218793	0.000674018	0.0008326	-0.633826822	0.633826822	M1	Male	trans
cg12656219_HOXA1	0.000674019	0.0008326	-0.625923535	0.625923535	M1	Male	trans
cg27459981_DIXDC1	0.000674019	0.0008326	0.439956631	0.439956631	M1	Male	trans
cg13935919_SLC14A2	0.000674021	0.000832601	-0.921028807	0.921028807	M1	Male	trans
cg25938960_RSL1D1	0.000674023	0.000832603	-0.686677774	0.686677774	M1	Male	trans
cg07264993_CEBPZOS	0.000674024	0.000832603	-0.40955675	0.40955675	M1	Male	trans
cg06754924_RAC2	0.000674025	0.000832603	-0.244487362	0.244487362	M1	Male	trans
cg03442350_USP9YP28	0.000674026	0.000832603	0.506236894	0.506236894	M1	Male	trans
cg10811429_RPL13AP20	0.000674027	0.000832604	0.681817926	0.681817926	M1	Male	trans
cg11189272_CDK7P1	0.000674028	0.000832605	-0.422305068	0.422305068	M1	Male	trans
cg19408572_CBX1P5	0.000674029	0.000832605	0.484035351	0.484035351	M1	Male	trans
cg08285570_TP53INP1	0.000674031	0.000832606	-0.642232576	0.642232576	M1	Male	trans
cg06502685_LINC00901	0.000674031	0.000832606	-0.333020064	0.333020064	M1	Male	trans
cg16237565_HOXB5	0.000674032	0.000832606	-0.7077794	0.7077794	M1	Male	trans
cg24728770_ZNF581	0.000674032	0.000832606	0.353799635	0.353799635	M1	Male	trans
cg22962714_MIR328	0.000674034	0.000832606	-0.639977662	0.639977662	M1	Male	trans
cg17055934_ENSG00000232454	0.000674042	0.000832614	-4.051804559	4.051804559	M1	Male	trans
cg17741818_CENPVL1	0.000674042	0.000832614	0.307548299	0.307548299	M1	Male	trans
cg26748794_RNA5SP229	0.000674043	0.000832615	0.439539867	0.439539867	M1	Male	trans
cg02080116_SAFB2	0.000674044	0.000832616	-0.388395815	0.388395815	M1	Male	trans
cg05821633_NPNT	0.000674046	0.000832617	-0.828360443	0.828360443	M1	Male	trans
cg02262162_PABPC1L2A	0.000674046	0.000832617	-0.650433165	0.650433165	M1	Male	trans
cg17031967_AQP2	0.000674049	0.000832618	-1.185682943	1.185682943	M1	Male	trans
cg22541535_PPP1R9B	0.00067405	0.000832618	-0.431711735	0.431711735	M1	Male	trans
cg04685170_MIR378A	0.00067405	0.000832618	-0.565457324	0.565457324	M1	Male	trans
cg14384303_RPL37P1	0.000674053	0.000832621	-0.548129332	0.548129332	M1	Male	trans
cg04799859_USH2A-AS1	0.000674054	0.000832622	-0.206750684	0.206750684	M1	Male	trans
cg17051704_NEK7	0.000674061	0.00083263	0.490158711	0.490158711	M1	Male	trans
cg09591072_Metazoa_SRP	0.000674062	0.00083263	0.780026885	0.780026885	M1	Male	trans
cg17853667_DBN1	0.000674064	0.000832631	-1.920054566	1.920054566	M1	Male	trans
cg04662079_EMX1	0.000674065	0.000832632	-0.670588149	0.670588149	M1	Male	trans
cg15099537_ENSG00000241525	0.000674069	0.000832636	-0.44196656	0.44196656	M1	Male	trans
cg25668515_PNMT	0.000674071	0.000832637	0.619152595	0.619152595	M1	Male	trans
cg06721912_FAM47E	0.000674071	0.000832637	-0.634777774	0.634777774	M1	Male	trans
cg23657099_MMP27	0.000674072	0.000832637	0.377274917	0.377274917	M1	Male	trans
cg02671217_RYBP	0.000674074	0.000832638	-0.541436778	0.541436778	M1	Male	trans
cg16507569_ENSG00000230229	0.000674075	0.000832638	-0.477373026	0.477373026	M1	Male	trans
cg08877853_MIR1261	0.000674075	0.000832638	-0.667079385	0.667079385	M1	Male	trans
cg17764715_ENSG00000227722	0.000674077	0.00083264	-0.348407791	0.348407791	M1	Male	trans
cg09730955_OR7D2	0.000674079	0.000832641	-0.677569412	0.677569412	M1	Male	trans
cg13845724_ENSG00000240710	0.000674081	0.000832642	-0.43448115	0.43448115	M1	Male	trans
cg16201078_RTN2	0.000674082	0.000832643	0.398334519	0.398334519	M1	Male	trans
cg13229245_DCUN1D5	0.000674082	0.000832643	0.28381458	0.28381458	M1	Male	trans
cg15993652_ENSG00000206028	0.000674084	0.000832644	-0.319930543	0.319930543	M1	Male	trans
cg02265810_YBX1P7	0.000674085	0.000832644	-1.320151134	1.320151134	M1	Male	trans
cg07150342_SOX12	0.000674086	0.000832644	0.482319701	0.482319701	M1	Male	trans
cg13127411_RNY1P12	0.000674088	0.000832646	-0.56148117	0.56148117	M1	Male	trans
cg25159207_UNC5B	0.000674089	0.000832646	0.430474965	0.430474965	M1	Male	trans
cg24069928_RNA5S3	0.00067409	0.000832646	-0.37797042	0.37797042	M1	Male	trans
cg17035132_HSPA8P18	0.000674091	0.000832646	-0.445373608	0.445373608	M1	Male	trans
cg00518150_LINC01283	0.000674093	0.000832648	-0.768226936	0.768226936	M1	Male	trans
cg26127219_CNEP1R1P1	0.000674093	0.000832648	-0.452842125	0.452842125	M1	Male	trans
cg07622575_TGFB1	0.000674094	0.000832648	0.42914784	0.42914784	M1	Male	trans
cg15044121_BTG3P1	0.000674095	0.000832648	-0.585599454	0.585599454	M1	Male	trans
cg26283879_NBPF1	0.000674099	0.000832651	0.679656978	0.679656978	M1	Male	trans
cg13389817_ENSG00000235991	0.000674099	0.000832651	0.607905317	0.607905317	M1	Male	trans
cg14409406_LRP8	0.000674099	0.000832651	-0.470790092	0.470790092	M1	Male	trans
cg04891600_GUCY2EP	0.000674103	0.000832655	0.844242714	0.844242714	M1	Male	trans
cg03966685_TSPAN17	0.000674104	0.000832655	0.546054308	0.546054308	M1	Male	trans
cg03644281_HCAR2	0.000674108	0.000832659	-0.322898858	0.322898858	M1	Male	trans
cg19080638_PTGES	0.00067411	0.00083266	0.640822907	0.640822907	M1	Male	trans
cg26946042_HAGLR	0.00067411	0.00083266	0.617382159	0.617382159	M1	Male	trans
cg16064295_MAPK4	0.000674118	0.000832669	-0.444204239	0.444204239	M1	Male	trans
cg09480417_WDR49	0.000674121	0.000832672	-0.658979857	0.658979857	M1	Male	trans
cg20057198_MIR548K	0.000674122	0.000832672	-0.364923623	0.364923623	M1	Male	trans
cg23151860_PCNT	0.000674124	0.000832673	-0.820524148	0.820524148	M1	Male	trans
cg01708411_LINC02669	0.000674124	0.000832673	0.54027024	0.54027024	M1	Male	trans
cg15961889_PLPPR2	0.000674136	0.000832686	0.647643094	0.647643094	M1	Male	trans
cg01318665_RPL7P36	0.000674137	0.000832687	0.786293419	0.786293419	M1	Male	trans
cg20033591_MMP23B	0.000674139	0.000832689	2.45871517	2.45871517	M1	Male	trans
cg14227773_POLR2A	0.000674141	0.00083269	-0.581482504	0.581482504	M1	Male	trans
cg23151860_MTREX	0.000674143	0.000832691	0.769062401	0.769062401	M1	Male	trans
cg02160684_OSBPL7	0.000674143	0.000832691	-0.469068785	0.469068785	M1	Male	trans
cg23422156_LINC01004	0.000674145	0.000832692	-0.47349949	0.47349949	M1	Male	trans
cg21964800_HNRNPA1P60	0.000674146	0.000832692	-0.650694371	0.650694371	M1	Male	trans
cg07793432_LRRC8B	0.000674146	0.000832692	-0.615620195	0.615620195	M1	Male	trans
cg16991569_LINC01679	0.000674147	0.000832692	-0.371359322	0.371359322	M1	Male	trans
cg11482606_GYG1P3	0.000674151	0.000832696	-0.502194803	0.502194803	M1	Male	trans
cg19181996_ENSG00000242375	0.000674157	0.000832703	1.251707056	1.251707056	M1	Male	trans
cg14046470_SEC22C	0.00067416	0.000832705	-0.356187274	0.356187274	M1	Male	trans
cg08894280_CCDC154	0.00067416	0.000832705	-1.179675175	1.179675175	M1	Male	trans
cg15691584_RPS29P7	0.000674163	0.000832707	-0.442143561	0.442143561	M1	Male	trans
cg13121357_KRT8P14	0.000674164	0.000832707	-0.30086611	0.30086611	M1	Male	trans
cg16486690_ENSG00000239498	0.000674164	0.000832707	-0.834471392	0.834471392	M1	Male	trans
cg02024241_ZNF503-AS1	0.000674165	0.000832708	-0.556787848	0.556787848	M1	Male	trans
cg08664874_ENSG00000224698	0.000674168	0.000832708	-0.440972574	0.440972574	M1	Male	trans
cg08664874_ENSG00000238122	0.000674168	0.000832708	-0.489300629	0.489300629	M1	Male	trans
cg22036966_CLK3P2	0.000674168	0.000832708	0.4022388	0.4022388	M1	Male	trans
cg01451277_MIR361	0.000674169	0.000832708	-0.536498266	0.536498266	M1	Male	trans
cg15701795_MED26	0.000674171	0.000832709	-0.830882229	0.830882229	M1	Male	trans
cg14267705_FEZ2	0.000674171	0.000832709	-0.690008698	0.690008698	M1	Male	trans
cg00516582_SCGB3A2	0.000674172	0.000832709	-0.437892631	0.437892631	M1	Male	trans
cg01935840_SNRPCP9	0.000674173	0.000832709	0.73553627	0.73553627	M1	Male	trans
cg10771048_PLEKHO2	0.000674173	0.000832709	0.413658594	0.413658594	M1	Male	trans
cg21519235_DLEC1P1	0.000674174	0.000832709	0.424336049	0.424336049	M1	Male	trans
cg12305545_IFNA13	0.000674174	0.000832709	0.5314808	0.5314808	M1	Male	trans
cg11061419_FABP5	0.000674175	0.000832709	-0.326278223	0.326278223	M1	Male	trans
cg16684958_RPS15P9	0.000674179	0.000832713	0.879317993	0.879317993	M1	Male	trans
cg02216951_PTPN13	0.000674179	0.000832713	0.449754395	0.449754395	M1	Male	trans
cg26190890_TAC1	0.000674181	0.000832714	0.594579688	0.594579688	M1	Male	trans
cg08090313_RPL3P3	0.000674185	0.000832718	0.699667722	0.699667722	M1	Male	trans
cg05636584_CCDC112	0.000674186	0.000832719	-0.654710341	0.654710341	M1	Male	trans
cg25711368_ZNF114P1	0.000674188	0.00083272	0.850548059	0.850548059	M1	Male	trans
cg13889630_ACNATP	0.00067419	0.000832722	-0.126805177	0.126805177	M1	Male	trans
cg14790638_NUGGC	0.000674191	0.000832722	-0.388618236	0.388618236	M1	Male	trans
cg19693276_MIR1302-6	0.000674194	0.000832725	-0.415031085	0.415031085	M1	Male	trans
cg21088165_ENSG00000223436	0.000674198	0.000832729	3.833899031	3.833899031	M1	Male	trans
cg07146321_OR6B2	0.000674199	0.000832729	-0.331360765	0.331360765	M1	Male	trans
cg03098356_IFNA8	0.0006742	0.000832729	0.289060206	0.289060206	M1	Male	trans
cg21536941_VENTXP4	0.000674201	0.000832729	0.523623356	0.523623356	M1	Male	trans
cg20057147_OLFM3	0.000674201	0.000832729	-0.290636797	0.290636797	M1	Male	trans
cg13532505_CALB2	0.000674203	0.00083273	-0.076173938	0.076173938	M1	Male	trans
cg02105002_SNORD19B	0.000674203	0.00083273	-0.577136613	0.577136613	M1	Male	trans
cg05385299_RPS3AP34	0.000674204	0.00083273	-0.476973317	0.476973317	M1	Male	trans
cg06027927_GLIPR1	0.000674204	0.00083273	-0.323607192	0.323607192	M1	Male	trans
cg03958058_KMO	0.000674207	0.000832731	-0.448317073	0.448317073	M1	Male	trans
cg18771537_ENSG00000229066	0.000674209	0.000832732	0.551463864	0.551463864	M1	Male	trans
cg10128511_LINC02723	0.000674212	0.000832735	-0.563221131	0.563221131	M1	Male	trans
cg21610436_RN7SL497P	0.000674213	0.000832735	-0.609505738	0.609505738	M1	Male	trans
cg20150659_CLCN1	0.000674214	0.000832736	-0.353549589	0.353549589	M1	Male	trans
cg12307698_ENSG00000232140	0.000674214	0.000832736	0.949561592	0.949561592	M1	Male	trans
cg18353028_ENSG00000241357	0.000674215	0.000832736	0.534745467	0.534745467	M1	Male	trans
cg15315714_MOCS1	0.000674218	0.000832738	-0.55797719	0.55797719	M1	Male	trans
cg10893095_ENSG00000227172	0.000674219	0.000832739	0.622137923	0.622137923	M1	Male	trans
cg07793432_AFTPH	0.00067422	0.000832739	-0.633760484	0.633760484	M1	Male	trans
cg20799095_ENSG00000227218	0.000674225	0.000832744	-0.468769253	0.468769253	M1	Male	trans
cg11196529_LINC00863	0.000674225	0.000832744	-0.598342425	0.598342425	M1	Male	trans
cg09661733_ENSG00000231114	0.000674226	0.000832744	-0.308893238	0.308893238	M1	Male	trans
cg02160684_MIR556	0.000674236	0.000832754	-0.59539817	0.59539817	M1	Male	trans
cg14864044_CCL22	0.000674236	0.000832754	-0.481707536	0.481707536	M1	Male	trans
cg10173831_NLRP5	0.000674241	0.000832758	-0.690960888	0.690960888	M1	Male	trans
cg03608583_BASP1-AS1	0.000674242	0.000832759	-0.440871996	0.440871996	M1	Male	trans
cg00918796_GREB1	0.000674244	0.000832761	-0.528992672	0.528992672	M1	Male	trans
cg26701785_RPS27P12	0.000674249	0.000832766	-0.956027705	0.956027705	M1	Male	trans
cg05039666_UPP2	0.000674252	0.000832769	0.682740235	0.682740235	M1	Male	trans
cg14155246_REN	0.000674253	0.000832769	-0.392774915	0.392774915	M1	Male	trans
cg24320234_BTG3P1	0.000674256	0.000832772	-0.661941607	0.661941607	M1	Male	trans
cg25469381_LMBR1L	0.000674257	0.000832773	0.567220144	0.567220144	M1	Male	trans
cg19597111_LINC02865	0.000674261	0.000832776	-0.47510171	0.47510171	M1	Male	trans
cg00999469_OSBPL6	0.000674262	0.000832777	0.597418437	0.597418437	M1	Male	trans
cg18836060_SCARNA18	0.000674265	0.000832779	-0.758744626	0.758744626	M1	Male	trans
cg08436660_LIPI	0.000674269	0.000832784	0.411642847	0.411642847	M1	Male	trans
cg27484662_CLSTN2	0.00067427	0.000832784	-0.210531711	0.210531711	M1	Male	trans
cg06530081_SMYD2	0.000674272	0.000832785	-0.640903216	0.640903216	M1	Male	trans
cg26137940_ENSG00000234646	0.000674278	0.000832792	0.793915451	0.793915451	M1	Male	trans
cg06169910_FOXJ1	0.000674283	0.000832797	-0.777490207	0.777490207	M1	Male	trans
cg08229224_OCRL	0.000674284	0.000832798	-0.450643457	0.450643457	M1	Male	trans
cg13292150_CRYAA	0.000674286	0.000832799	-0.878890403	0.878890403	M1	Male	trans
cg16360278_RNU7-59P	0.000674287	0.000832799	0.923751735	0.923751735	M1	Male	trans
cg01128039_DFFA	0.000674287	0.000832799	-0.499008633	0.499008633	M1	Male	trans
cg02792740_CNTLN	0.000674291	0.000832803	0.444967078	0.444967078	M1	Male	trans
cg22362389_SESN3	0.000674292	0.000832803	-0.547318614	0.547318614	M1	Male	trans
cg26431671_LINC00858	0.000674293	0.000832804	0.764943995	0.764943995	M1	Male	trans
cg15167636_SSBL5P	0.000674295	0.000832805	-1.00290074	1.00290074	M1	Male	trans
cg00456950_TREM1	0.000674296	0.000832806	-0.385051365	0.385051365	M1	Male	trans
cg07470104_AHNAK2	0.000674302	0.000832812	-0.657398769	0.657398769	M1	Male	trans
cg13027321_HLA-DPB1	0.000674302	0.000832812	-0.530294854	0.530294854	M1	Male	trans
cg13159785_LINC01973	0.000674304	0.000832813	-0.488189377	0.488189377	M1	Male	trans
cg14296394_SLC16A3	0.000674307	0.000832815	-0.560237269	0.560237269	M1	Male	trans
cg24815934_TMEM229A	0.000674308	0.000832816	0.263614654	0.263614654	M1	Male	trans
cg11086960_NUDT19	0.000674309	0.000832816	-0.598043286	0.598043286	M1	Male	trans
cg17304678_SAP30BP	0.00067431	0.000832816	0.665639968	0.665639968	M1	Male	trans
cg05279330_MNX1-AS2	0.000674311	0.000832817	-0.596775584	0.596775584	M1	Male	trans
cg27662789_MIR141	0.000674313	0.000832817	0.555272975	0.555272975	M1	Male	trans
cg13828701_MRPS34	0.000674313	0.000832817	0.483087704	0.483087704	M1	Male	trans
cg17973115_ENSG00000214546	0.000674313	0.000832817	-0.421521168	0.421521168	M1	Male	trans
cg24340572_ENSG00000235546	0.000674316	0.00083282	0.579192391	0.579192391	M1	Male	trans
cg07264993_CT75	0.000674317	0.00083282	-0.397042473	0.397042473	M1	Male	trans
cg17844690_ENSG00000243181	0.000674319	0.00083282	0.933316054	0.933316054	M1	Male	trans
cg26196882_FAM183DP	0.000674319	0.00083282	0.643757196	0.643757196	M1	Male	trans
cg24267358_TSSK4	0.000674319	0.00083282	0.736879122	0.736879122	M1	Male	trans
cg14457850_TRBV9	0.000674325	0.000832827	-1.993102202	1.993102202	M1	Male	trans
cg12028326_NEIL3	0.000674326	0.000832827	-0.465224731	0.465224731	M1	Male	trans
cg02425558_MIR619	0.00067433	0.000832831	-0.536750726	0.536750726	M1	Male	trans
cg01629873_DMBT1	0.000674334	0.000832835	1.011572909	1.011572909	M1	Male	trans
cg03734225_ALCAM	0.00067434	0.000832838	-0.40645615	0.40645615	M1	Male	trans
cg15109916_TREML5P	0.00067434	0.000832838	-0.530501681	0.530501681	M1	Male	trans
cg17958291_PGGT1BP2	0.00067434	0.000832838	0.762649184	0.762649184	M1	Male	trans
cg10924050_TEAD1	0.000674341	0.000832838	-0.617514623	0.617514623	M1	Male	trans
cg06602454_SRRM3	0.000674341	0.000832838	-0.383741557	0.383741557	M1	Male	trans
cg10011062_RN7SKP55	0.000674341	0.000832838	-0.423938443	0.423938443	M1	Male	trans
cg01062838_PPARG	0.000674345	0.000832842	-0.720062044	0.720062044	M1	Male	trans
cg19862307_CTSD	0.000674345	0.000832842	0.48458244	0.48458244	M1	Male	trans
cg08324397_C8orf82	0.000674348	0.000832843	-0.452016011	0.452016011	M1	Male	trans
cg12307698_SNORD10	0.000674348	0.000832843	0.90365831	0.90365831	M1	Male	trans
cg09881191_HCG11	0.000674356	0.000832853	-0.57256007	0.57256007	M1	Male	trans
cg25258233_RPL32P32	0.00067436	0.000832856	-0.659334132	0.659334132	M1	Male	trans
cg08124553_HAMP	0.000674361	0.000832857	0.486608598	0.486608598	M1	Male	trans
cg07419788_NOTCH2P1	0.000674362	0.000832857	-0.320694727	0.320694727	M1	Male	trans
cg17599236_RFLNB	0.000674364	0.000832859	0.563449636	0.563449636	M1	Male	trans
cg24840300_ENSG00000235035	0.000674365	0.000832859	-0.692928402	0.692928402	M1	Male	trans
cg04001978_PRKG2	0.00067437	0.000832864	-0.442143797	0.442143797	M1	Male	trans
cg03005781_FOXE1	0.00067437	0.000832864	-0.590829178	0.590829178	M1	Male	trans
cg11646117_LIPC	0.000674377	0.00083287	0.448876407	0.448876407	M1	Male	trans
cg11889058_ENSG00000229413	0.000674377	0.00083287	-0.581700159	0.581700159	M1	Male	trans
cg10866325_DEFA3	0.000674378	0.00083287	-0.543942145	0.543942145	M1	Male	trans
cg09179485_CYCSP19	0.000674378	0.00083287	0.853896422	0.853896422	M1	Male	trans
cg04132177_SLC16A1P1	0.000674382	0.000832873	-0.527530371	0.527530371	M1	Male	trans
cg21137446_CCDC116	0.000674383	0.000832873	0.644109305	0.644109305	M1	Male	trans
cg16936906_LINC01031	0.000674384	0.000832873	-0.887331298	0.887331298	M1	Male	trans
cg01087869_C5orf38	0.000674384	0.000832873	-0.930405072	0.930405072	M1	Male	trans
cg18305855_ANGPTL2	0.000674384	0.000832873	-0.461758006	0.461758006	M1	Male	trans
cg24682073_RPS26P21	0.000674385	0.000832873	-0.361783287	0.361783287	M1	Male	trans
cg10084670_ENSG00000224739	0.000674386	0.000832873	0.58204689	0.58204689	M1	Male	trans
cg04376709_ENSG00000229855	0.000674388	0.000832874	2.126236398	2.126236398	M1	Male	trans
cg09068086_ENSG00000233444	0.00067439	0.000832876	0.437176447	0.437176447	M1	Male	trans
cg13727383_TRBJ2-2P	0.000674391	0.000832876	0.55968758	0.55968758	M1	Male	trans
cg03655023_AK4P6	0.000674391	0.000832876	-0.55077651	0.55077651	M1	Male	trans
cg27346424_PISD	0.000674392	0.000832876	0.56099112	0.56099112	M1	Male	trans
cg18032502_EIF3MP1	0.000674393	0.000832877	-0.538241388	0.538241388	M1	Male	trans
cg12540946_ENSG00000241187	0.000674395	0.000832877	-0.44833084	0.44833084	M1	Male	trans
cg02363010_ZC3H12A	0.000674396	0.000832877	0.395831619	0.395831619	M1	Male	trans
cg19597960_BMPR1B	0.000674396	0.000832877	-0.505123026	0.505123026	M1	Male	trans
cg23328066_DNAJA4	0.000674397	0.000832878	-1.165457458	1.165457458	M1	Male	trans
cg26448394_RN7SL263P	0.000674398	0.000832878	0.545981314	0.545981314	M1	Male	trans
cg20821566_ODR4	0.0006744	0.00083288	-0.506834064	0.506834064	M1	Male	trans
cg03734225_C1orf131	0.000674401	0.00083288	-0.375190549	0.375190549	M1	Male	trans
cg05269442_ENSG00000224069	0.000674406	0.000832886	-0.66114405	0.66114405	M1	Male	trans
cg13045265_GAS2	0.000674408	0.000832886	-0.804453934	0.804453934	M1	Male	trans
cg03734225_RAB22A	0.000674409	0.000832886	-0.422825123	0.422825123	M1	Male	trans
cg07096305_PRNP	0.000674409	0.000832886	0.498506945	0.498506945	M1	Male	trans
cg11861487_LMF2	0.00067441	0.000832886	0.546458349	0.546458349	M1	Male	trans
cg27241044_SLC26A6	0.00067441	0.000832886	0.463062356	0.463062356	M1	Male	trans
cg03229431_ENSG00000230741	0.000674412	0.000832888	-0.783212956	0.783212956	M1	Male	trans
cg16813459_AGTR2	0.000674417	0.000832893	-0.743665827	0.743665827	M1	Male	trans
cg20069451_ALPI	0.000674417	0.000832893	0.753653513	0.753653513	M1	Male	trans
cg23979146_CCL22	0.000674418	0.000832893	-0.498425075	0.498425075	M1	Male	trans
cg09165004_DNAH7	0.000674419	0.000832893	0.56252437	0.56252437	M1	Male	trans
cg12237289_TMED3	0.000674422	0.000832895	0.476545366	0.476545366	M1	Male	trans
cg13628022_PTCH2	0.000674423	0.000832895	0.518962884	0.518962884	M1	Male	trans
cg27437721_CRISP3	0.000674423	0.000832895	-0.422896887	0.422896887	M1	Male	trans
cg11547110_PLK3	0.000674423	0.000832895	-0.523656078	0.523656078	M1	Male	trans
cg09881191_THNSL1	0.000674428	0.000832899	-0.603093388	0.603093388	M1	Male	trans
cg13037022_CYP4F22	0.000674432	0.000832903	0.541814184	0.541814184	M1	Male	trans
cg07764563_TNIP3	0.000674436	0.000832908	0.173651652	0.173651652	M1	Male	trans
cg15830864_OCA2	0.000674445	0.000832918	-0.399899685	0.399899685	M1	Male	trans
cg24114899_OR2A3P	0.000674446	0.000832919	-0.667840779	0.667840779	M1	Male	trans
cg17324671_ENSG00000231416	0.000674451	0.000832922	-0.401220344	0.401220344	M1	Male	trans
cg00894477_FAM167B	0.000674452	0.000832922	0.569649597	0.569649597	M1	Male	trans
cg27459981_POC5	0.000674452	0.000832922	0.422723151	0.422723151	M1	Male	trans
cg17641943_CICP4	0.000674453	0.000832922	0.449293059	0.449293059	M1	Male	trans
cg14354282_SLC9A1	0.000674453	0.000832922	-0.963701992	0.963701992	M1	Male	trans
cg13631245_ITPRID1	0.000674453	0.000832922	-0.527675487	0.527675487	M1	Male	trans
cg08548734_LINC00028	0.000674456	0.000832924	-0.595653458	0.595653458	M1	Male	trans
cg19598692_ENSG00000230896	0.000674457	0.000832925	-0.787365784	0.787365784	M1	Male	trans
cg25131461_CDK2AP2P2	0.000674461	0.000832928	-0.710625067	0.710625067	M1	Male	trans
cg10611760_TNFRSF11B	0.000674461	0.000832928	-0.513991205	0.513991205	M1	Male	trans
cg05230854_ENSG00000225146	0.000674462	0.000832928	0.401330909	0.401330909	M1	Male	trans
cg23782583_IGLV9-49	0.000674463	0.000832929	-0.518449541	0.518449541	M1	Male	trans
cg11861487_ZNF444	0.000674464	0.000832929	0.480943071	0.480943071	M1	Male	trans
cg23903129_RNU6-1091P	0.000674466	0.000832929	-0.763069003	0.763069003	M1	Male	trans
cg25808225_COX11P1	0.000674467	0.000832929	-0.595112528	0.595112528	M1	Male	trans
cg05508245_ILK	0.000674467	0.000832929	0.626437813	0.626437813	M1	Male	trans
cg03179052_SAMD8	0.000674467	0.000832929	-1.080545484	1.080545484	M1	Male	trans
cg18892128_FRG1JP	0.000674472	0.000832934	0.675689627	0.675689627	M1	Male	trans
cg01653701_ANK1	0.000674475	0.000832938	0.568645556	0.568645556	M1	Male	trans
cg09977852_PPFIA3	0.000674479	0.000832941	0.439840375	0.439840375	M1	Male	trans
cg16999170_ANAPC16	0.000674479	0.000832941	-0.736219185	0.736219185	M1	Male	trans
cg01128460_RN7SL587P	0.00067448	0.000832941	-0.600162908	0.600162908	M1	Male	trans
cg14723307_DNAJC9-AS1	0.000674484	0.000832945	-0.727807881	0.727807881	M1	Male	trans
cg18094995_LINC01168	0.00067449	0.000832951	0.704427309	0.704427309	M1	Male	trans
cg08534653_HTRA3	0.000674491	0.000832951	0.692083169	0.692083169	M1	Male	trans
cg20527714_CSAG1	0.000674492	0.000832951	1.013662897	1.013662897	M1	Male	trans
cg07766767_ENSG00000238139	0.000674492	0.000832951	-0.384311586	0.384311586	M1	Male	trans
cg19082069_MRPL52	0.000674496	0.000832955	0.475771866	0.475771866	M1	Male	trans
cg15145296_RPL36AP48	0.000674498	0.000832957	0.49781729	0.49781729	M1	Male	trans
cg01719015_IGHV4-61	0.000674499	0.000832957	-0.802781296	0.802781296	M1	Male	trans
cg15224620_ENSG00000242727	0.0006745	0.000832958	-0.538235752	0.538235752	M1	Male	trans
cg22183057_OSM	0.000674504	0.00083296	-0.475316662	0.475316662	M1	Male	trans
cg14105680_SLC66A2	0.000674505	0.00083296	-0.453407378	0.453407378	M1	Male	trans
cg12150991_SDCBP2P1	0.000674505	0.00083296	0.267170636	0.267170636	M1	Male	trans
cg12150991_MAGEB5	0.000674505	0.00083296	0.442918545	0.442918545	M1	Male	trans
cg06539899_RN7SL496P	0.000674506	0.00083296	-0.408819419	0.408819419	M1	Male	trans
cg21472546_FAM240C	0.000674506	0.00083296	0.797479318	0.797479318	M1	Male	trans
cg09483607_CCSER2	0.000674507	0.00083296	-0.560780883	0.560780883	M1	Male	trans
cg06370667_NPY5R	0.000674512	0.000832962	-0.516688354	0.516688354	M1	Male	trans
cg11547110_LINC01854	0.000674513	0.000832962	-0.455155881	0.455155881	M1	Male	trans
cg09591072_RNA5SP300	0.000674513	0.000832962	0.655820587	0.655820587	M1	Male	trans
cg16140565_TNXB	0.000674514	0.000832962	-0.59316423	0.59316423	M1	Male	trans
cg19922774_KRT17P7	0.000674514	0.000832962	-0.381571413	0.381571413	M1	Male	trans
cg21941354_DRAXIN	0.000674515	0.000832962	0.268584383	0.268584383	M1	Male	trans
cg04479876_PIN4	0.000674515	0.000832962	0.497425387	0.497425387	M1	Male	trans
cg19335711_LAP3P2	0.000674515	0.000832962	-0.400115992	0.400115992	M1	Male	trans
cg03277898_KIF9-AS1	0.000674515	0.000832962	-0.546141451	0.546141451	M1	Male	trans
cg14887054_SNORD114-3	0.000674516	0.000832962	-0.517799531	0.517799531	M1	Male	trans
cg13482309_TMED3	0.000674517	0.000832962	0.456230347	0.456230347	M1	Male	trans
cg02326058_NR0B2	0.000674518	0.000832962	0.604731948	0.604731948	M1	Male	trans
cg22702070_IGHD2-8	0.000674518	0.000832962	-0.342842304	0.342842304	M1	Male	trans
cg06458239_CXCL6	0.000674519	0.000832963	0.68941186	0.68941186	M1	Male	trans
cg11086960_PPP2R5C	0.000674521	0.000832964	-0.598115034	0.598115034	M1	Male	trans
cg16278496_ANGPTL2	0.000674522	0.000832964	0.493683571	0.493683571	M1	Male	trans
cg16626067_ENSG00000226900	0.000674524	0.000832964	0.528408757	0.528408757	M1	Male	trans
cg14136028_TBXA2R	0.000674525	0.000832964	-0.428293243	0.428293243	M1	Male	trans
cg03775500_ENSG00000240652	0.000674525	0.000832964	-0.592386085	0.592386085	M1	Male	trans
cg12181907_HTR5A	0.000674526	0.000832964	-0.972489402	0.972489402	M1	Male	trans
cg16569522_SNTG2	0.000674527	0.000832964	0.522095707	0.522095707	M1	Male	trans
cg07512734_ENSG00000225981	0.000674528	0.000832964	0.57444559	0.57444559	M1	Male	trans
cg15005421_HMGB1P9	0.000674528	0.000832964	-0.560941895	0.560941895	M1	Male	trans
cg03179052_PSMA6P2	0.000674528	0.000832964	-1.111126044	1.111126044	M1	Male	trans
cg17107289_ENSG00000186076	0.000674532	0.000832967	-0.384785503	0.384785503	M1	Male	trans
cg16896134_LRCOL1	0.000674532	0.000832967	-1.020475353	1.020475353	M1	Male	trans
cg08662043_STXBP5	0.000674533	0.000832967	-0.347675952	0.347675952	M1	Male	trans
cg25429830_NEPNP	0.000674534	0.000832967	-0.842952106	0.842952106	M1	Male	trans
cg11086960_RN7SL738P	0.000674535	0.000832967	-0.678732762	0.678732762	M1	Male	trans
cg07474672_ENSG00000235410	0.000674535	0.000832967	-0.625224799	0.625224799	M1	Male	trans
cg21027267_SNORA11	0.000674535	0.000832967	-0.602929441	0.602929441	M1	Male	trans
cg07793432_FASTKD2	0.000674537	0.000832968	-0.639719912	0.639719912	M1	Male	trans
cg10666167_CNGA3	0.000674538	0.000832968	-0.649513363	0.649513363	M1	Male	trans
cg24975986_MIR320D1	0.00067454	0.00083297	0.617435127	0.617435127	M1	Male	trans
cg18890249_RNU6-214P	0.000674544	0.000832974	-0.757679877	0.757679877	M1	Male	trans
cg26994094_FBXW4P1	0.000674549	0.000832978	0.560281622	0.560281622	M1	Male	trans
cg09830308_CLDN16	0.000674549	0.000832978	0.381248946	0.381248946	M1	Male	trans
cg16156113_NUDCP2	0.000674549	0.000832978	-0.333113512	0.333113512	M1	Male	trans
cg09315614_ENSG00000226332	0.000674551	0.000832978	0.499184677	0.499184677	M1	Male	trans
cg25655084_LRRIQ1	0.000674552	0.000832979	-0.552890768	0.552890768	M1	Male	trans
cg16813459_IL19	0.000674555	0.000832982	-0.256096403	0.256096403	M1	Male	trans
cg04887089_SNRPCP9	0.000674557	0.000832983	0.792783961	0.792783961	M1	Male	trans
cg13733038_SMR3B	0.000674558	0.000832984	0.722840412	0.722840412	M1	Male	trans
cg23070738_GK4P	0.000674559	0.000832984	-0.869499427	0.869499427	M1	Male	trans
cg13671078_ENSG00000203402	0.00067456	0.000832984	0.459448866	0.459448866	M1	Male	trans
cg10130155_MMP9	0.000674561	0.000832984	-0.401585415	0.401585415	M1	Male	trans
cg24816866_SPDYC	0.000674562	0.000832985	0.903219176	0.903219176	M1	Male	trans
cg02736583_ENSG00000233478	0.000674566	0.000832989	0.684401305	0.684401305	M1	Male	trans
cg17537853_RPSAP43	0.000674569	0.000832992	-0.419821324	0.419821324	M1	Male	trans
cg15830792_C1QC	0.00067457	0.000832992	-0.63686844	0.63686844	M1	Male	trans
cg07833852_ENSG00000239696	0.000674571	0.000832992	-0.400353837	0.400353837	M1	Male	trans
cg15251010_ENSG00000236744	0.000674573	0.000832994	-1.060190084	1.060190084	M1	Male	trans
cg19776984_PPP2R2B	0.000674574	0.000832994	-0.647460582	0.647460582	M1	Male	trans
cg10959048_NPR2	0.000674575	0.000832994	-0.793119521	0.793119521	M1	Male	trans
cg10466699_ROPN1	0.000674575	0.000832994	-0.454353764	0.454353764	M1	Male	trans
cg01665243_SNORD116-24	0.000674577	0.000832995	0.629131152	0.629131152	M1	Male	trans
cg00001520_ENSG00000241281	0.000674579	0.000832996	0.608218718	0.608218718	M1	Male	trans
cg05795077_GLUD2	0.000674579	0.000832996	-0.693205058	0.693205058	M1	Male	trans
cg06666967_ENSG00000229021	0.000674583	0.000833	-0.567754022	0.567754022	M1	Male	trans
cg23344298_ENSG00000225632	0.000674584	0.000833001	-0.517296233	0.517296233	M1	Male	trans
cg10851739_FANCD2OS	0.000674589	0.000833005	0.508783469	0.508783469	M1	Male	trans
cg18959198_MRPS21P5	0.000674589	0.000833005	-0.306880197	0.306880197	M1	Male	trans
cg18972013_RPS3A	0.00067459	0.000833005	-0.490763088	0.490763088	M1	Male	trans
cg11189272_SLC37A4	0.000674592	0.000833006	0.394726377	0.394726377	M1	Male	trans
cg06031041_TSSK5P	0.000674593	0.000833007	0.546209988	0.546209988	M1	Male	trans
cg13397738_TRBJ2-2	0.000674595	0.000833008	0.712069207	0.712069207	M1	Male	trans
cg14794599_Metazoa_SRP	0.000674603	0.000833018	-0.742757035	0.742757035	M1	Male	trans
cg24433378_ENSG00000243150	0.000674604	0.000833018	-0.660802395	0.660802395	M1	Male	trans
cg08569786_ENSG00000228401	0.000674605	0.000833018	0.603755808	0.603755808	M1	Male	trans
cg01167064_OSGIN1	0.000674605	0.000833018	-0.241809218	0.241809218	M1	Male	trans
cg01219426_GCM2	0.000674606	0.000833018	0.55291577	0.55291577	M1	Male	trans
cg11807903_ADAM11	0.000674609	0.00083302	0.579065159	0.579065159	M1	Male	trans
cg11171466_MTBP	0.000674609	0.00083302	-0.565957404	0.565957404	M1	Male	trans
cg16064295_PDCD4	0.00067461	0.00083302	-0.63103142	0.63103142	M1	Male	trans
cg00488692_ENSG00000233983	0.000674612	0.00083302	0.730057418	0.730057418	M1	Male	trans
cg12776173_LRRTM3	0.000674613	0.00083302	-0.581470958	0.581470958	M1	Male	trans
cg24099990_ENSG00000232716	0.000674613	0.00083302	-0.558703462	0.558703462	M1	Male	trans
cg20630363_TMEM9B	0.000674619	0.000833027	0.568776003	0.568776003	M1	Male	trans
cg00598860_TREM1	0.000674621	0.000833028	-0.367595369	0.367595369	M1	Male	trans
cg23933723_HDAC9	0.000674621	0.000833028	0.55147253	0.55147253	M1	Male	trans
cg25208740_ENSG00000239381	0.000674625	0.000833031	-0.533630787	0.533630787	M1	Male	trans
cg06777189_RPL23AP41	0.000674625	0.000833031	-0.403419591	0.403419591	M1	Male	trans
cg04887089_APOC1P1	0.000674629	0.000833034	0.602143895	0.602143895	M1	Male	trans
cg20653106_TBXA2R	0.000674629	0.000833034	-0.408309665	0.408309665	M1	Male	trans
cg10149720_MEP1AP4	0.000674632	0.000833036	0.709775711	0.709775711	M1	Male	trans
cg02114084_TRIM63	0.000674633	0.000833037	-0.412613003	0.412613003	M1	Male	trans
cg10810509_ENSG00000231982	0.000674635	0.000833039	0.669110351	0.669110351	M1	Male	trans
cg04263379_WDR62	0.000674638	0.000833041	-0.559869984	0.559869984	M1	Male	trans
cg05524170_ATXN3L	0.000674639	0.000833041	-0.930205811	0.930205811	M1	Male	trans
cg22231244_OTX2	0.000674641	0.000833043	-0.522149042	0.522149042	M1	Male	trans
cg05140703_LRRC37A14P	0.000674642	0.000833043	-0.433044951	0.433044951	M1	Male	trans
cg02697258_PPIAP73	0.000674642	0.000833043	-0.361707221	0.361707221	M1	Male	trans
cg05865911_ENSG00000227598	0.000674644	0.000833044	0.51685408	0.51685408	M1	Male	trans
cg21144161_EPHA1	0.000674646	0.000833046	0.513334042	0.513334042	M1	Male	trans
cg22301594_TFCP2L1	0.000674648	0.000833047	0.622891942	0.622891942	M1	Male	trans
cg16691251_ENSG00000242169	0.000674649	0.000833048	0.511379648	0.511379648	M1	Male	trans
cg02814691_EML1	0.00067465	0.000833048	-0.866302081	0.866302081	M1	Male	trans
cg16476991_ENSG00000227733	0.00067465	0.000833048	0.523844965	0.523844965	M1	Male	trans
cg03033996_ENSG00000236941	0.000674653	0.00083305	-0.603968914	0.603968914	M1	Male	trans
cg07096305_SLC44A3	0.000674655	0.00083305	0.432084398	0.432084398	M1	Male	trans
cg27521160_RHOV	0.000674655	0.00083305	-0.341488329	0.341488329	M1	Male	trans
cg26764761_RUFY4	0.000674655	0.00083305	-0.41149049	0.41149049	M1	Male	trans
cg14780957_AKR1B15	0.000674656	0.000833051	-0.358685731	0.358685731	M1	Male	trans
cg18266472_ENSG00000212206	0.000674658	0.000833052	2.090683992	2.090683992	M1	Male	trans
cg04568100_EGFR-AS1	0.000674663	0.000833056	0.595288729	0.595288729	M1	Male	trans
cg10466548_TM4SF19	0.000674663	0.000833056	0.524383957	0.524383957	M1	Male	trans
cg07243941_GK3P	0.000674664	0.000833056	0.293975844	0.293975844	M1	Male	trans
cg25588120_ZNF610	0.000674667	0.000833059	-0.267560287	0.267560287	M1	Male	trans
cg16627247_ASB18	0.000674667	0.000833059	-0.77026029	0.77026029	M1	Male	trans
cg05969218_DIPK1C	0.000674669	0.00083306	-0.808882699	0.808882699	M1	Male	trans
cg06502685_IYD	0.000674675	0.000833067	-0.41915278	0.41915278	M1	Male	trans
cg24733065_RN7SKP127	0.000674677	0.000833068	-0.954750109	0.954750109	M1	Male	trans
cg14639642_ENSG00000213115	0.000674677	0.000833068	-0.593948525	0.593948525	M1	Male	trans
cg21149639_ENSG00000229458	0.000674679	0.000833069	0.64911373	0.64911373	M1	Male	trans
cg18330281_ENSG00000226756	0.000674684	0.000833074	-0.675548312	0.675548312	M1	Male	trans
cg08661992_SSBP1	0.000674685	0.000833074	-0.404935699	0.404935699	M1	Male	trans
cg21259115_MTND4P23	0.000674688	0.000833077	0.598606424	0.598606424	M1	Male	trans
cg09055743_RTL3	0.000674688	0.000833077	-0.579389299	0.579389299	M1	Male	trans
cg20820810_MXRA5Y	0.000674691	0.000833079	-0.324866769	0.324866769	M1	Male	trans
cg12579198_GPR37L1	0.000674692	0.000833079	-0.888855608	0.888855608	M1	Male	trans
cg01513516_H2BW3P	0.000674692	0.000833079	-0.489560142	0.489560142	M1	Male	trans
cg15310511_GGTLC1	0.000674695	0.000833079	-0.796724659	0.796724659	M1	Male	trans
cg24711094_LINC01214	0.000674696	0.000833079	-0.384532706	0.384532706	M1	Male	trans
cg01609658_SPTB	0.000674696	0.000833079	0.211550379	0.211550379	M1	Male	trans
cg08426938_CENPI	0.000674697	0.000833079	-0.419447902	0.419447902	M1	Male	trans
cg14526732_DCDC2C	0.000674697	0.000833079	0.402616556	0.402616556	M1	Male	trans
cg11256764_TRBV11-2	0.000674697	0.000833079	-0.462947356	0.462947356	M1	Male	trans
cg23314341_ID3	0.000674698	0.000833079	0.785449758	0.785449758	M1	Male	trans
cg06530081_PPP1R42	0.000674698	0.000833079	-0.623506173	0.623506173	M1	Male	trans
cg07482574_MAP2	0.00067471	0.000833093	-0.487033208	0.487033208	M1	Male	trans
cg20914168_ACTG1P10	0.000674711	0.000833093	0.659614314	0.659614314	M1	Male	trans
cg27592868_HMGN2P13	0.000674713	0.000833093	-0.721630297	0.721630297	M1	Male	trans
cg02403283_TMEM212-IT1	0.000674713	0.000833093	-0.652272482	0.652272482	M1	Male	trans
cg06619156_ENSG00000239991	0.000674713	0.000833093	-0.559124366	0.559124366	M1	Male	trans
cg16582255_CCDC39	0.000674714	0.000833093	-0.532554961	0.532554961	M1	Male	trans
cg10789787_CST11	0.000674715	0.000833093	0.679145203	0.679145203	M1	Male	trans
cg21243351_PNPT1P2	0.000674716	0.000833094	0.653285797	0.653285797	M1	Male	trans
cg13762777_C2orf78	0.000674717	0.000833094	0.795948764	0.795948764	M1	Male	trans
cg22332106_MYH6	0.000674718	0.000833095	-0.870712965	0.870712965	M1	Male	trans
cg14562619_ENSG00000228360	0.000674718	0.000833095	-0.535056788	0.535056788	M1	Male	trans
cg10733123_PGGT1BP2	0.000674721	0.000833096	-0.832485559	0.832485559	M1	Male	trans
cg14282280_PRB2	0.000674721	0.000833096	-0.367224732	0.367224732	M1	Male	trans
cg19769164_RAB40AL	0.000674722	0.000833096	0.480692759	0.480692759	M1	Male	trans
cg25529420_POLR3KP1	0.000674723	0.000833096	0.829188071	0.829188071	M1	Male	trans
cg12091641_P4HA3	0.000674723	0.000833096	-0.267447194	0.267447194	M1	Male	trans
cg06384533_ENSG00000233444	0.000674724	0.000833096	0.603941139	0.603941139	M1	Male	trans
cg19827854_OR12D3	0.000674725	0.000833097	-0.785737742	0.785737742	M1	Male	trans
cg19080638_IGFBP5	0.000674726	0.000833097	-0.623633063	0.623633063	M1	Male	trans
cg14994777_ZFAND5	0.000674728	0.000833097	-0.589689288	0.589689288	M1	Male	trans
cg08131310_LINC00392	0.000674728	0.000833097	-0.423911775	0.423911775	M1	Male	trans
cg23422156_SLC16A3	0.000674729	0.000833097	0.419707077	0.419707077	M1	Male	trans
cg08004014_IL31RA	0.00067473	0.000833098	0.317298335	0.317298335	M1	Male	trans
cg08821973_RAX	0.000674731	0.000833098	-1.038425398	1.038425398	M1	Male	trans
cg24092000_RANBP3L	0.000674731	0.000833098	-0.527402717	0.527402717	M1	Male	trans
cg11674404_SYNE2	0.000674736	0.000833103	-0.402904935	0.402904935	M1	Male	trans
cg27368538_ANAPC1P2	0.000674737	0.000833103	1.508207649	1.508207649	M1	Male	trans
cg10946263_RN7SL632P	0.000674737	0.000833103	-1.018330641	1.018330641	M1	Male	trans
cg17324671_RPL23AP55	0.000674739	0.000833104	-0.409421745	0.409421745	M1	Male	trans
cg04821107_PRMT5-AS1	0.00067474	0.000833105	-0.370338453	0.370338453	M1	Male	trans
cg11757122_RGS6	0.000674741	0.000833105	-0.435240217	0.435240217	M1	Male	trans
cg13824097_HHLA3	0.000674742	0.000833105	-0.534107949	0.534107949	M1	Male	trans
cg27245817_PCM1	0.000674743	0.000833106	-0.632130822	0.632130822	M1	Male	trans
cg27315287_KRTAP10-9	0.000674746	0.000833109	-0.308433524	0.308433524	M1	Male	trans
cg21459229_ENSG00000235526	0.000674748	0.00083311	0.364337025	0.364337025	M1	Male	trans
cg08869231_CFAP54	0.000674749	0.00083311	-0.394857717	0.394857717	M1	Male	trans
cg10993517_SLFNL1	0.00067475	0.00083311	-0.517859119	0.517859119	M1	Male	trans
cg02350039_MRGPRX3	0.000674751	0.000833111	-0.612263531	0.612263531	M1	Male	trans
cg18047662_TRAV26-2	0.000674754	0.000833112	0.395304021	0.395304021	M1	Male	trans
cg02345327_NOX3	0.000674754	0.000833112	-0.182635533	0.182635533	M1	Male	trans
cg02345327_ENSG00000234686	0.000674754	0.000833112	-0.658811113	0.658811113	M1	Male	trans
cg09798673_SELENOKP2	0.000674755	0.000833112	-0.533427989	0.533427989	M1	Male	trans
cg08111847_TMEM262	0.000674755	0.000833112	0.46506205	0.46506205	M1	Male	trans
cg14267705_NOP58	0.000674756	0.000833112	-0.715497166	0.715497166	M1	Male	trans
cg03238516_SSC5D	0.000674757	0.000833112	-0.38818719	0.38818719	M1	Male	trans
cg13433881_ENSG00000239381	0.00067476	0.000833115	-0.537911696	0.537911696	M1	Male	trans
cg01972167_PLLPP1	0.000674762	0.000833117	-0.532061424	0.532061424	M1	Male	trans
cg01614839_TRAJ19	0.000674765	0.000833119	0.549367245	0.549367245	M1	Male	trans
cg04056946_RNU4-88P	0.000674766	0.000833119	-0.543130765	0.543130765	M1	Male	trans
cg16237565_ENSG00000238316	0.000674768	0.000833122	-0.549268414	0.549268414	M1	Male	trans
cg07857119_ENSG00000201516	0.00067477	0.000833122	-0.450049129	0.450049129	M1	Male	trans
cg07357091_GPR153	0.000674771	0.000833124	0.503262633	0.503262633	M1	Male	trans
cg22451117_KCNC4	0.000674774	0.000833124	-0.335367717	0.335367717	M1	Male	trans
cg15877096_PTPRB	0.000674775	0.000833124	-1.035646538	1.035646538	M1	Male	trans
cg04684504_OR4E2	0.000674777	0.000833124	0.07192954	0.07192954	M1	Male	trans
cg21135307_TRDV2	0.000674777	0.000833124	0.521775305	0.521775305	M1	Male	trans
cg21986687_DAOA-AS1	0.000674778	0.000833124	-0.417034651	0.417034651	M1	Male	trans
cg03381734_H2BW3P	0.000674778	0.000833124	0.480728785	0.480728785	M1	Male	trans
cg13152260_SPATA31A6	0.000674779	0.000833124	0.713555112	0.713555112	M1	Male	trans
cg13172076_ZBTB33	0.000674779	0.000833124	-0.835644345	0.835644345	M1	Male	trans
cg25486571_VMAC	0.00067478	0.000833124	-0.708540807	0.708540807	M1	Male	trans
cg04479876_THADA	0.00067478	0.000833124	0.492749683	0.492749683	M1	Male	trans
cg13889630_MIR339	0.00067478	0.000833124	-0.246163461	0.246163461	M1	Male	trans
cg19101186_CD300LG	0.000674781	0.000833124	0.886323283	0.886323283	M1	Male	trans
cg13692482_MTCYBP24	0.000674781	0.000833124	-0.926522534	0.926522534	M1	Male	trans
cg10526559_CPZ	0.000674784	0.000833127	0.451446828	0.451446828	M1	Male	trans
cg01912298_TMEM213	0.000674788	0.000833131	-0.557995193	0.557995193	M1	Male	trans
cg24704287_S100B	0.000674792	0.000833135	0.296461852	0.296461852	M1	Male	trans
cg01280849_HSBP1L1	0.000674793	0.000833135	0.68743921	0.68743921	M1	Male	trans
cg08690623_C17orf58	0.000674794	0.000833135	-0.59463783	0.59463783	M1	Male	trans
cg21766141_SNORA59A	0.000674795	0.000833136	1.790560556	1.790560556	M1	Male	trans
cg14050009_ENSG00000225344	0.000674796	0.000833136	-0.81630306	0.81630306	M1	Male	trans
cg08229224_TCTN3	0.000674802	0.000833142	-0.436373519	0.436373519	M1	Male	trans
cg05898161_RN7SL494P	0.000674805	0.000833146	-0.717413901	0.717413901	M1	Male	trans
cg04319694_ENSG00000227706	0.00067481	0.00083315	0.465165574	0.465165574	M1	Male	trans
cg00700041_RPL12P17	0.00067481	0.00083315	0.557749282	0.557749282	M1	Male	trans
cg24856383_PACRG-AS3	0.000674811	0.00083315	0.986246707	0.986246707	M1	Male	trans
cg10839615_ATAD3C	0.000674811	0.00083315	-0.470017134	0.470017134	M1	Male	trans
cg22716003_RN7SKP180	0.000674814	0.000833152	0.458922053	0.458922053	M1	Male	trans
cg21180330_HMGB3P13	0.000674815	0.000833152	-0.83320568	0.83320568	M1	Male	trans
cg06722639_RN7SL558P	0.000674815	0.000833152	0.599403254	0.599403254	M1	Male	trans
cg16476991_CLCN3P1	0.000674817	0.000833152	0.421413785	0.421413785	M1	Male	trans
cg04580768_MORF4L1P7	0.000674818	0.000833152	-0.604065581	0.604065581	M1	Male	trans
cg02363010_RTN2	0.000674818	0.000833152	0.443779349	0.443779349	M1	Male	trans
cg12352902_FXYD4	0.000674819	0.000833154	-0.614603033	0.614603033	M1	Male	trans
cg02723741_C19orf12	0.000674821	0.000833154	-0.683551937	0.683551937	M1	Male	trans
cg17366173_ENSG00000240919	0.000674821	0.000833154	-0.510211771	0.510211771	M1	Male	trans
cg10548700_ENSG00000236662	0.000674824	0.000833156	0.45376357	0.45376357	M1	Male	trans
cg08551547_FTCD	0.000674825	0.000833157	-0.524656615	0.524656615	M1	Male	trans
cg14267705_UBE2D2	0.000674827	0.000833157	-0.655620249	0.655620249	M1	Male	trans
cg22232119_CXCL16	0.000674827	0.000833157	0.544955124	0.544955124	M1	Male	trans
cg23151860_PSMG2	0.000674828	0.000833157	0.765317303	0.765317303	M1	Male	trans
cg07414422_ARMC2	0.000674828	0.000833157	0.397659324	0.397659324	M1	Male	trans
cg16999170_GMFB	0.000674831	0.000833158	-0.779520391	0.779520391	M1	Male	trans
cg21517812_ENSG00000225102	0.000674838	0.000833158	-0.492188863	0.492188863	M1	Male	trans
cg03151640_ARHGEF35	0.00067484	0.000833158	-0.491459059	0.491459059	M1	Male	trans
cg25636922_CCK	0.00067484	0.000833158	-0.536472561	0.536472561	M1	Male	trans
cg19597111_TMPRSS6	0.000674843	0.000833158	-0.0484848	0.0484848	M1	Male	trans
cg04343263_OR4F7P	0.000674843	0.000833158	-0.329074221	0.329074221	M1	Male	trans
cg08691237_ENSG00000234586	0.000674849	0.000833158	-0.518941096	0.518941096	M1	Male	trans
cg07264993_MLLT10P1	0.000674851	0.000833158	-0.331565378	0.331565378	M1	Male	trans
cg09788926_RPL7AP14	0.000674851	0.000833158	0.72437336	0.72437336	M1	Male	trans
cg19271242_RPSAP42	0.000674853	0.000833158	-0.329043079	0.329043079	M1	Male	trans
cg11600594_ASH2LP1	0.000674854	0.000833158	-0.438111537	0.438111537	M1	Male	trans
cg11600594_GOT2P1	0.000674854	0.000833158	-1.382348165	1.382348165	M1	Male	trans
cg11600594_OR6K5P	0.000674854	0.000833158	-0.347380845	0.347380845	M1	Male	trans
cg11600594_RNU6-843P	0.000674854	0.000833158	-0.927693959	0.927693959	M1	Male	trans
cg11600594_MIR1285-2	0.000674854	0.000833158	-0.98110825	0.98110825	M1	Male	trans
cg11600594_ACTP1	0.000674854	0.000833158	-0.927693959	0.927693959	M1	Male	trans
cg11600594_CBY1P1	0.000674854	0.000833158	-1.382348165	1.382348165	M1	Male	trans
cg11600594_SNORD65C	0.000674854	0.000833158	-1.382348165	1.382348165	M1	Male	trans
cg11600594_OR5B1P	0.000674854	0.000833158	-0.98110825	0.98110825	M1	Male	trans
cg11600594_LINC00374	0.000674854	0.000833158	-1.382348165	1.382348165	M1	Male	trans
cg11600594_SNORD113-8	0.000674854	0.000833158	-1.382348165	1.382348165	M1	Male	trans
cg11600594_RPL37P4	0.000674854	0.000833158	-0.916767796	0.916767796	M1	Male	trans
cg11600594_RNA5SP489	0.000674854	0.000833158	-1.382348165	1.382348165	M1	Male	trans
cg11600594_NAP1L6P	0.000674854	0.000833158	-1.135714908	1.135714908	M1	Male	trans
cg11600594_ENSG00000212397	0.000674854	0.000833158	-1.382348165	1.382348165	M1	Male	trans
cg11600594_ENSG00000228814	0.000674854	0.000833158	-1.382348165	1.382348165	M1	Male	trans
cg11600594_CDY11P	0.000674854	0.000833158	-1.382348165	1.382348165	M1	Male	trans
cg11600594_RARRES2P3	0.000674854	0.000833158	-0.804077439	0.804077439	M1	Male	trans
cg11600594_CDY3P	0.000674854	0.000833158	-1.382348165	1.382348165	M1	Male	trans
cg11600594_S100A11P6	0.000674854	0.000833158	-1.382348165	1.382348165	M1	Male	trans
cg11600594_ENSG00000235143	0.000674854	0.000833158	-0.98110825	0.98110825	M1	Male	trans
cg11600594_ENSG00000239809	0.000674854	0.000833158	-0.98110825	0.98110825	M1	Male	trans
cg11600594_SPATA16	0.000674854	0.000833158	-0.364491721	0.364491721	M1	Male	trans
cg11600594_LINC00837	0.000674854	0.000833158	-0.369277165	0.369277165	M1	Male	trans
cg01145661_RNU6-298P	0.000674855	0.000833158	0.921474589	0.921474589	M1	Male	trans
cg22109530_ENSG00000234425	0.000674855	0.000833158	0.478169967	0.478169967	M1	Male	trans
cg01418749_KBTBD6	0.000674857	0.000833159	-0.397666359	0.397666359	M1	Male	trans
cg09855735_KRT19P4	0.000674858	0.000833159	-0.808940069	0.808940069	M1	Male	trans
cg09272186_RNU6-522P	0.000674858	0.000833159	0.948374827	0.948374827	M1	Male	trans
cg13384212_SPRR2D	0.000674859	0.000833159	-0.269428704	0.269428704	M1	Male	trans
cg16271481_FGFR3P1	0.00067486	0.00083316	-1.199178654	1.199178654	M1	Male	trans
cg24711094_TRAV27	0.000674862	0.000833161	-0.442043866	0.442043866	M1	Male	trans
cg07655627_KRT17P1	0.000674864	0.000833161	0.446472722	0.446472722	M1	Male	trans
cg21519235_H2BW3P	0.000674864	0.000833161	0.441627803	0.441627803	M1	Male	trans
cg05802648_EWSAT1	0.000674865	0.000833161	-0.288507163	0.288507163	M1	Male	trans
cg09052854_FTH1P27	0.000674866	0.000833161	0.364945475	0.364945475	M1	Male	trans
cg22997974_GPR42	0.000674866	0.000833161	-0.374844646	0.374844646	M1	Male	trans
cg27195402_FREM2-AS1	0.000674867	0.000833161	-0.562782018	0.562782018	M1	Male	trans
cg18851570_SHANK2	0.000674868	0.000833161	-0.584477499	0.584477499	M1	Male	trans
cg14753740_ANKRD20A8P	0.000674868	0.000833161	0.340994605	0.340994605	M1	Male	trans
cg02875253_RGS11	0.000674869	0.000833162	0.359454889	0.359454889	M1	Male	trans
cg21129401_AZGP1	0.000674871	0.000833164	0.61685228	0.61685228	M1	Male	trans
cg14193001_VN1R21P	0.000674872	0.000833164	-0.447924377	0.447924377	M1	Male	trans
cg09483607_BPNT2	0.000674872	0.000833164	-0.537042813	0.537042813	M1	Male	trans
cg20863800_ENSG00000228162	0.000674876	0.000833167	-0.672268083	0.672268083	M1	Male	trans
cg12163800_SWT1	0.000674878	0.000833168	-2.320203222	2.320203222	M1	Male	trans
cg16999170_TMEM38B	0.000674879	0.000833169	-0.851074297	0.851074297	M1	Male	trans
cg17174466_SNORD114-24	0.000674883	0.000833173	-0.752527066	0.752527066	M1	Male	trans
cg18650515_LINC02774	0.000674889	0.00083318	-0.597617873	0.597617873	M1	Male	trans
cg10133738_TRAV25	0.000674893	0.000833182	-0.501577586	0.501577586	M1	Male	trans
cg01309428_FAM167B	0.000674893	0.000833182	0.560598417	0.560598417	M1	Male	trans
cg05898591_TSPAN32	0.000674895	0.000833184	0.619278508	0.619278508	M1	Male	trans
cg23979146_SPDYC	0.000674897	0.000833184	-0.480188623	0.480188623	M1	Male	trans
cg13292150_ANPEP	0.000674897	0.000833184	0.790337902	0.790337902	M1	Male	trans
cg18730194_BCAN	0.0006749	0.000833186	-0.620603831	0.620603831	M1	Male	trans
cg22468235_MKX	0.000674901	0.000833188	-0.636782998	0.636782998	M1	Male	trans
cg09221605_CRIP1P2	0.000674907	0.000833194	-0.746440483	0.746440483	M1	Male	trans
cg18100127_FAM177A1	0.000674909	0.000833194	-0.329304054	0.329304054	M1	Male	trans
cg18831157_SYCN	0.000674909	0.000833194	0.53032168	0.53032168	M1	Male	trans
cg04482748_POM121L7P	0.00067491	0.000833194	-0.477857784	0.477857784	M1	Male	trans
cg15633919_IGKV1-9	0.00067491	0.000833194	-0.767141328	0.767141328	M1	Male	trans
cg19589317_RN7SKP90	0.000674911	0.000833194	0.513420435	0.513420435	M1	Male	trans
cg26274046_RNU6-396P	0.000674916	0.000833199	0.970701662	0.970701662	M1	Male	trans
cg16489878_CCDC178	0.000674916	0.000833199	-0.760473289	0.760473289	M1	Male	trans
cg08229224_LRRD1	0.000674917	0.000833199	-0.419041553	0.419041553	M1	Male	trans
cg08229224_UBA2	0.000674918	0.000833199	-0.403200584	0.403200584	M1	Male	trans
cg06382930_STOML3	0.000674918	0.000833199	-0.505999764	0.505999764	M1	Male	trans
cg13487631_EIF3MP1	0.000674919	0.000833199	-0.779419891	0.779419891	M1	Male	trans
cg02121773_CEP70	0.000674921	0.0008332	-0.665476167	0.665476167	M1	Male	trans
cg05271775_RNU6-1009P	0.000674922	0.0008332	0.684694038	0.684694038	M1	Male	trans
cg16078318_ENSG00000223653	0.000674923	0.0008332	-0.624926886	0.624926886	M1	Male	trans
cg04507312_PI3	0.000674924	0.0008332	0.629318409	0.629318409	M1	Male	trans
cg15113413_ZNF80	0.000674924	0.0008332	-0.914245001	0.914245001	M1	Male	trans
cg02359483_ENSG00000233755	0.000674925	0.000833201	0.605981489	0.605981489	M1	Male	trans
cg01024069_RN7SL629P	0.000674928	0.000833203	-0.362682405	0.362682405	M1	Male	trans
cg09754272_ENSG00000223669	0.000674929	0.000833203	1.686079166	1.686079166	M1	Male	trans
cg04918684_PACRG-AS2	0.000674932	0.000833203	-0.852535345	0.852535345	M1	Male	trans
cg07905199_ILKAP	0.000674932	0.000833203	-0.42102631	0.42102631	M1	Male	trans
cg09594383_LGI3	0.000674932	0.000833203	-0.33586874	0.33586874	M1	Male	trans
cg15122841_AMT	0.000674933	0.000833203	-1.268223106	1.268223106	M1	Male	trans
cg17106653_FAM162B	0.000674933	0.000833203	0.99709577	0.99709577	M1	Male	trans
cg07701610_KRTAP5-8	0.000674933	0.000833203	-0.452819807	0.452819807	M1	Male	trans
cg06113552_RNU6-937P	0.000674934	0.000833204	0.390261225	0.390261225	M1	Male	trans
cg14481875_TBXA2R	0.000674939	0.000833208	0.553622888	0.553622888	M1	Male	trans
cg07326620_EGFR-AS1	0.000674941	0.000833208	-0.457387745	0.457387745	M1	Male	trans
cg05660893_ENSG00000237713	0.000674942	0.000833208	-0.677358679	0.677358679	M1	Male	trans
cg05376228_TRGV4	0.000674942	0.000833208	0.845578395	0.845578395	M1	Male	trans
cg01329519_FAM86KP	0.000674942	0.000833208	0.397201735	0.397201735	M1	Male	trans
cg06706159_DUXAP9	0.000674943	0.000833208	-0.536015145	0.536015145	M1	Male	trans
cg20498563_ENSG00000236452	0.000674943	0.000833208	-0.77218426	0.77218426	M1	Male	trans
cg22197092_SECTM1	0.000674944	0.000833208	0.634683101	0.634683101	M1	Male	trans
cg10814415_FOXD3-AS1	0.000674944	0.000833208	-5.586920433	5.586920433	M1	Male	trans
cg14513900_RNU1-44P	0.000674946	0.000833209	-0.575817639	0.575817639	M1	Male	trans
cg22795583_G6PD	0.000674946	0.000833209	0.644050435	0.644050435	M1	Male	trans
cg04908300_ENSG00000235858	0.000674947	0.00083321	-0.73746531	0.73746531	M1	Male	trans
cg03078816_ENSG00000229042	0.000674949	0.000833211	-0.557293594	0.557293594	M1	Male	trans
cg19843051_MIR2053	0.000674954	0.000833215	-0.914715584	0.914715584	M1	Male	trans
cg03386509_ENSG00000234692	0.000674954	0.000833215	0.481158158	0.481158158	M1	Male	trans
cg16999170_BMPR1A	0.000674955	0.000833215	-0.737755084	0.737755084	M1	Male	trans
cg11056334_ZNF397	0.000674955	0.000833215	-0.330440469	0.330440469	M1	Male	trans
cg20241816_LINC01716	0.000674958	0.000833217	-0.342699671	0.342699671	M1	Male	trans
cg22762615_ENSG00000230698	0.000674959	0.000833218	0.497671077	0.497671077	M1	Male	trans
cg06281714_RN7SL445P	0.000674961	0.000833219	-0.510353561	0.510353561	M1	Male	trans
cg13628022_FGFR3	0.000674961	0.000833219	0.387603852	0.387603852	M1	Male	trans
cg00268443_RNU6-1199P	0.000674962	0.000833219	-0.867208759	0.867208759	M1	Male	trans
cg10991855_IHO1	0.000674964	0.000833221	-0.329046167	0.329046167	M1	Male	trans
cg23496358_EMX2	0.000674967	0.000833223	-0.310989384	0.310989384	M1	Male	trans
cg14794599_SLC26A7	0.000674967	0.000833223	-0.60149258	0.60149258	M1	Male	trans
cg19880004_LINC00893	0.00067497	0.000833226	-0.675187787	0.675187787	M1	Male	trans
cg06761167_DKK2	0.000674972	0.000833227	-0.614346577	0.614346577	M1	Male	trans
cg02954524_RPL23AP17	0.000674973	0.000833227	-0.581612487	0.581612487	M1	Male	trans
cg16006841_ARAFP1	0.000674973	0.000833227	0.4347136	0.4347136	M1	Male	trans
cg18765801_FAM138C	0.000674975	0.000833227	-0.316471514	0.316471514	M1	Male	trans
cg21353050_C2orf78	0.000674975	0.000833227	-0.63462037	0.63462037	M1	Male	trans
cg26338867_SEMA6C	0.000674976	0.000833227	0.609767869	0.609767869	M1	Male	trans
cg14732488_SGPP1	0.000674977	0.000833227	-0.453049957	0.453049957	M1	Male	trans
cg03655023_WDR44	0.000674977	0.000833227	-0.569042429	0.569042429	M1	Male	trans
cg03040423_ZNF843	0.000674978	0.000833228	-0.409108969	0.409108969	M1	Male	trans
cg25993932_ADAMTS19	0.000674981	0.00083323	-0.524737365	0.524737365	M1	Male	trans
cg06256937_ADGRV1	0.000674986	0.000833235	-0.42744613	0.42744613	M1	Male	trans
cg23151860_RAB5A	0.000674988	0.000833237	0.757690366	0.757690366	M1	Male	trans
cg09410045_CYP2D6	0.000674992	0.000833241	-0.523870436	0.523870436	M1	Male	trans
cg09174638_PTPRT-AS1	0.000674995	0.000833244	-0.486310291	0.486310291	M1	Male	trans
cg12874961_RNU5A-5P	0.000675	0.000833249	-0.557939406	0.557939406	M1	Male	trans
cg15541863_RNA5SP300	0.000675	0.000833249	-0.681357395	0.681357395	M1	Male	trans
cg05995254_KNOP1P3	0.000675001	0.000833249	-0.43458717	0.43458717	M1	Male	trans
cg10039163_ZBTB40-IT1	0.000675002	0.000833249	-0.573551331	0.573551331	M1	Male	trans
cg07489153_PALM3	0.000675003	0.000833249	0.586960758	0.586960758	M1	Male	trans
cg12606911_RPL21P43	0.000675006	0.000833253	0.453799979	0.453799979	M1	Male	trans
cg07331276_HIPK1	0.000675008	0.000833253	-0.489759728	0.489759728	M1	Male	trans
cg02295872_VDR	0.000675008	0.000833253	0.342133506	0.342133506	M1	Male	trans
cg13044693_PMS1	0.000675011	0.000833256	0.642872124	0.642872124	M1	Male	trans
cg04548815_ADAMTS9-AS2	0.000675015	0.00083326	-0.64394101	0.64394101	M1	Male	trans
cg20968717_RN7SKP275	0.000675017	0.00083326	-0.395592404	0.395592404	M1	Male	trans
cg18294987_RNU7-141P	0.000675017	0.00083326	-0.526228465	0.526228465	M1	Male	trans
cg09483607_TLR5	0.000675022	0.000833266	-0.685681292	0.685681292	M1	Male	trans
cg07170824_PLD5	0.000675025	0.000833267	-0.255515349	0.255515349	M1	Male	trans
cg16189873_OR52L1	0.000675025	0.000833267	-0.679764101	0.679764101	M1	Male	trans
cg09841631_ITGAX	0.000675025	0.000833267	-0.597193687	0.597193687	M1	Male	trans
cg24272257_HMGB3P13	0.000675026	0.000833267	-0.658632394	0.658632394	M1	Male	trans
cg16498770_SERPINH1P1	0.000675027	0.000833267	0.437502874	0.437502874	M1	Male	trans
cg07833852_ZBTB8OSP1	0.000675033	0.000833274	-0.438322232	0.438322232	M1	Male	trans
cg04726019_PKMP5	0.000675034	0.000833275	-0.407760236	0.407760236	M1	Male	trans
cg01446895_MIR1302-5	0.000675035	0.000833275	-0.463994641	0.463994641	M1	Male	trans
cg20620047_LNCPRESS1	0.000675037	0.000833276	1.086229864	1.086229864	M1	Male	trans
cg01120308_FLG	0.00067504	0.000833278	-0.362453179	0.362453179	M1	Male	trans
cg26419676_PRSS55	0.00067504	0.000833278	-0.459554685	0.459554685	M1	Male	trans
cg18592093_B3GLCT	0.000675041	0.000833278	-0.729349399	0.729349399	M1	Male	trans
cg27437721_RNU4-81P	0.000675041	0.000833278	-0.403994438	0.403994438	M1	Male	trans
cg13616160_CCND3P1	0.000675043	0.000833279	-0.644197858	0.644197858	M1	Male	trans
cg21903049_RNU6-1010P	0.000675046	0.000833282	-0.409876425	0.409876425	M1	Male	trans
cg19092130_GPR31	0.000675048	0.000833284	0.415070076	0.415070076	M1	Male	trans
cg18331249_ZNF806	0.00067505	0.000833285	-0.438430386	0.438430386	M1	Male	trans
cg15961889_NIBAN1	0.000675051	0.000833285	-0.738797171	0.738797171	M1	Male	trans
cg11171466_SECISBP2L	0.000675051	0.000833285	-0.591302283	0.591302283	M1	Male	trans
cg01684881_ENSG00000223539	0.000675052	0.000833285	2.992824518	2.992824518	M1	Male	trans
cg05292018_SLC2A2	0.000675052	0.000833285	-0.49458082	0.49458082	M1	Male	trans
cg03734225_VBP1	0.000675055	0.000833287	-0.400243955	0.400243955	M1	Male	trans
cg12800122_MYO7A	0.000675056	0.000833288	0.565090932	0.565090932	M1	Male	trans
cg08167250_NKAIN2	0.00067506	0.000833292	0.848201972	0.848201972	M1	Male	trans
cg11338049_MAGEA9	0.000675064	0.000833296	0.587554067	0.587554067	M1	Male	trans
cg09602360_LINC00689	0.000675073	0.000833305	-0.67790278	0.67790278	M1	Male	trans
cg12584537_SAPCD1-AS1	0.000675074	0.000833305	0.379000083	0.379000083	M1	Male	trans
cg19194405_MIR146B	0.000675074	0.000833305	-0.473908544	0.473908544	M1	Male	trans
cg11161111_ADAMTS12	0.000675075	0.000833306	-0.654291033	0.654291033	M1	Male	trans
cg15622619_ENSG00000228667	0.000675076	0.000833306	-0.743510772	0.743510772	M1	Male	trans
cg11540596_MIR660	0.000675082	0.000833313	-0.656312482	0.656312482	M1	Male	trans
cg00999469_ZNF251	0.000675086	0.000833317	0.694319745	0.694319745	M1	Male	trans
cg26937706_ABCG5	0.000675092	0.000833323	0.591724257	0.591724257	M1	Male	trans
cg09841666_COL4A6	0.000675093	0.000833323	-0.447006075	0.447006075	M1	Male	trans
cg15651884_TCERG1L-AS1	0.000675094	0.000833324	-0.666687292	0.666687292	M1	Male	trans
cg03885527_MTND5P31	0.000675096	0.000833326	0.696237617	0.696237617	M1	Male	trans
cg17966344_KRT71	0.000675099	0.000833327	0.36470771	0.36470771	M1	Male	trans
cg23914255_CNOT3	0.000675099	0.000833327	-0.479164583	0.479164583	M1	Male	trans
cg17106653_ENSG00000233538	0.000675101	0.000833328	0.822584898	0.822584898	M1	Male	trans
cg02353048_ID1	0.000675101	0.000833328	-0.47540852	0.47540852	M1	Male	trans
cg19922774_MIR190A	0.000675102	0.000833328	-0.608260623	0.608260623	M1	Male	trans
cg16268315_SPDYE12P	0.000675104	0.00083333	0.476603984	0.476603984	M1	Male	trans
cg12273284_FBXO39	0.00067511	0.000833336	0.5104145	0.5104145	M1	Male	trans
cg05920634_ENSG00000223740	0.00067511	0.000833336	-0.784345172	0.784345172	M1	Male	trans
cg16711084_AREG	0.000675113	0.000833338	-0.600039719	0.600039719	M1	Male	trans
cg14801778_BMS1P9	0.000675115	0.000833341	-0.674562234	0.674562234	M1	Male	trans
cg21927177_NANOS3	0.000675119	0.000833344	0.341396366	0.341396366	M1	Male	trans
cg19992633_ENSG00000233983	0.00067512	0.000833344	0.461503977	0.461503977	M1	Male	trans
cg09499436_HEMGN	0.000675121	0.000833344	-0.667401493	0.667401493	M1	Male	trans
cg14409406_STAM	0.000675121	0.000833344	-0.513466774	0.513466774	M1	Male	trans
cg02017486_SLC25A48	0.000675123	0.000833345	-0.636177889	0.636177889	M1	Male	trans
cg18554976_BEST2	0.000675127	0.000833349	0.554447403	0.554447403	M1	Male	trans
cg24282141_CDNF	0.000675128	0.000833349	-0.779032974	0.779032974	M1	Male	trans
cg13370086_TMEM126B	0.000675131	0.000833351	-0.680451073	0.680451073	M1	Male	trans
cg16810969_ENSG00000229882	0.000675131	0.000833351	-0.472861528	0.472861528	M1	Male	trans
cg00212811_KIAA1614	0.000675131	0.000833351	0.558343569	0.558343569	M1	Male	trans
cg24588582_PEAR1	0.000675132	0.000833351	-0.899231272	0.899231272	M1	Male	trans
cg09073539_ZNF740	0.000675133	0.000833352	-0.53512193	0.53512193	M1	Male	trans
cg24311207_ENSG00000230520	0.000675134	0.000833352	0.44739523	0.44739523	M1	Male	trans
cg25792561_LALBA	0.000675136	0.000833352	-0.31570784	0.31570784	M1	Male	trans
cg23767840_CFTR	0.000675136	0.000833352	-0.358005359	0.358005359	M1	Male	trans
cg14409406_C21orf91	0.000675137	0.000833353	-0.48910188	0.48910188	M1	Male	trans
cg10728716_BTG3P1	0.000675138	0.000833354	-0.949526566	0.949526566	M1	Male	trans
cg06635371_CYTIP	0.000675139	0.000833354	0.25446776	0.25446776	M1	Male	trans
cg08024174_PACSIN1	0.000675141	0.000833356	-0.490505392	0.490505392	M1	Male	trans
cg22168087_VDAC1P9	0.000675144	0.000833358	0.572562376	0.572562376	M1	Male	trans
cg25102279_RNU6-46P	0.000675146	0.000833359	-0.646251325	0.646251325	M1	Male	trans
cg07940218_OR2T8	0.00067515	0.000833364	-0.447250598	0.447250598	M1	Male	trans
cg05505459_NAALADL2	0.000675151	0.000833364	-0.734559718	0.734559718	M1	Male	trans
cg19271242_ENSG00000242324	0.000675152	0.000833364	-0.302186382	0.302186382	M1	Male	trans
cg09483607_MYNN	0.000675153	0.000833364	-0.531429535	0.531429535	M1	Male	trans
cg00542992_ENSG00000219702	0.000675154	0.000833364	-0.547572177	0.547572177	M1	Male	trans
cg19115205_VAV3-AS1	0.000675154	0.000833364	-0.521837309	0.521837309	M1	Male	trans
cg09830308_KCNRG	0.000675158	0.000833366	0.368014556	0.368014556	M1	Male	trans
cg19932577_NFKB2	0.000675158	0.000833366	-0.513831215	0.513831215	M1	Male	trans
cg16810969_ENSG00000206647	0.000675159	0.000833366	-0.319272439	0.319272439	M1	Male	trans
cg20821566_ENSG00000237262	0.000675159	0.000833366	-0.591668035	0.591668035	M1	Male	trans
cg04485371_OR11H4	0.000675159	0.000833366	-0.578223905	0.578223905	M1	Male	trans
cg22052629_CYB5R4	0.00067516	0.000833367	-0.436113744	0.436113744	M1	Male	trans
cg08229224_MBNL3	0.000675163	0.000833369	-0.469156699	0.469156699	M1	Male	trans
cg12143131_HAMP	0.000675165	0.00083337	0.448425493	0.448425493	M1	Male	trans
cg08229224_SERINC1	0.000675166	0.000833371	-0.430124329	0.430124329	M1	Male	trans
cg12638476_ENSG00000235615	0.000675167	0.000833371	-0.749082	0.749082	M1	Male	trans
cg16205008_C1QL3	0.000675167	0.000833371	-0.738240413	0.738240413	M1	Male	trans
cg01663008_NUDT19P2	0.00067517	0.000833373	-0.793763575	0.793763575	M1	Male	trans
cg18626958_RNU6-1304P	0.000675171	0.000833373	-0.614712941	0.614712941	M1	Male	trans
cg07119149_ENSG00000239706	0.000675173	0.000833375	-0.630910842	0.630910842	M1	Male	trans
cg09281426_MEIS1-AS2	0.000675175	0.000833377	0.541699738	0.541699738	M1	Male	trans
cg09272186_ENSG00000237137	0.000675176	0.000833377	1.262443614	1.262443614	M1	Male	trans
cg10932821_SRRM3	0.000675177	0.000833378	0.542725137	0.542725137	M1	Male	trans
cg04615416_ENSG00000241456	0.00067518	0.00083338	-1.062628613	1.062628613	M1	Male	trans
cg07615839_SLC6A17	0.000675181	0.000833381	0.544925832	0.544925832	M1	Male	trans
cg11674404_PLD6	0.000675183	0.000833381	-0.320270165	0.320270165	M1	Male	trans
cg13279458_ENSG00000235035	0.000675184	0.000833381	-0.775880232	0.775880232	M1	Male	trans
cg01710886_HBA1	0.000675185	0.000833381	0.792308545	0.792308545	M1	Male	trans
cg14046470_CEP57	0.000675185	0.000833381	-0.37604113	0.37604113	M1	Male	trans
cg16310808_ENSG00000231140	0.000675186	0.000833381	-0.273239781	0.273239781	M1	Male	trans
cg22721334_PYDC1	0.000675186	0.000833381	0.37068362	0.37068362	M1	Male	trans
cg07119149_LETM1	0.00067519	0.000833384	0.498284703	0.498284703	M1	Male	trans
cg05085886_ENSG00000226838	0.00067519	0.000833384	0.667708975	0.667708975	M1	Male	trans
cg15910024_TSHZ2	0.000675193	0.000833387	-0.688301866	0.688301866	M1	Male	trans
cg22280068_IBA57-DT	0.000675195	0.000833389	-0.589357751	0.589357751	M1	Male	trans
cg18889973_RNA5SP492	0.000675199	0.000833392	-0.421480705	0.421480705	M1	Male	trans
cg12011136_UBE2QL1	0.000675201	0.000833393	0.343090768	0.343090768	M1	Male	trans
cg11316131_ACSM6	0.000675204	0.000833397	0.493199941	0.493199941	M1	Male	trans
cg14243991_MAGEA2B	0.000675205	0.000833397	-0.718280665	0.718280665	M1	Male	trans
cg17693656_APOBEC3H	0.000675208	0.000833399	-0.337424862	0.337424862	M1	Male	trans
cg09890204_SEMA4B	0.000675209	0.0008334	0.40205373	0.40205373	M1	Male	trans
cg10190339_FAM230H	0.000675209	0.0008334	-0.48343618	0.48343618	M1	Male	trans
cg04551282_IGHD2-8	0.000675214	0.000833403	0.292874914	0.292874914	M1	Male	trans
cg15176393_HTR5A	0.000675214	0.000833403	-0.645802894	0.645802894	M1	Male	trans
cg14522611_RNU6-1091P	0.000675216	0.000833404	-0.675301796	0.675301796	M1	Male	trans
cg23151860_TPMT	0.000675217	0.000833404	0.757245096	0.757245096	M1	Male	trans
cg17051704_SIRT6	0.000675217	0.000833404	-0.411381667	0.411381667	M1	Male	trans
cg15969804_LIPC	0.000675217	0.000833404	0.406933601	0.406933601	M1	Male	trans
cg17272019_ENSG00000231986	0.000675219	0.000833405	-0.560769073	0.560769073	M1	Male	trans
cg13752562_PCDHA9	0.000675221	0.000833405	-0.301038695	0.301038695	M1	Male	trans
cg15600244_ENSG00000229821	0.000675221	0.000833405	0.513345614	0.513345614	M1	Male	trans
cg02938045_TJAP1	0.000675222	0.000833405	-0.419427997	0.419427997	M1	Male	trans
cg23840219_GNAT1	0.000675224	0.000833407	0.330927563	0.330927563	M1	Male	trans
cg23909098_TRIM51JP	0.000675225	0.000833407	0.297479168	0.297479168	M1	Male	trans
cg26573961_ENSG00000242088	0.000675227	0.000833409	0.515279866	0.515279866	M1	Male	trans
cg18323220_AKR1D1P1	0.000675228	0.000833409	-0.225948815	0.225948815	M1	Male	trans
cg07124322_APOC2	0.000675231	0.000833412	0.408909456	0.408909456	M1	Male	trans
cg15309790_GC	0.000675232	0.000833412	-0.507630082	0.507630082	M1	Male	trans
cg16775224_ENSG00000232028	0.000675232	0.000833412	0.635266259	0.635266259	M1	Male	trans
cg18027157_CDC6	0.000675239	0.000833414	0.556498811	0.556498811	M1	Male	trans
cg07096305_ZDHHC2	0.000675239	0.000833414	0.478105317	0.478105317	M1	Male	trans
cg15681326_WFDC6	0.000675243	0.000833414	-0.891724372	0.891724372	M1	Male	trans
cg06761167_OCLNP1	0.000675244	0.000833414	-0.376901088	0.376901088	M1	Male	trans
cg14267705_RNF11P1	0.000675245	0.000833414	-0.836279033	0.836279033	M1	Male	trans
cg19922774_MIR1238	0.000675245	0.000833414	-0.415673239	0.415673239	M1	Male	trans
cg19690148_ENSG00000215765	0.000675245	0.000833414	-1.097339605	1.097339605	M1	Male	trans
cg01520297_AIP	0.000675246	0.000833414	0.373913162	0.373913162	M1	Male	trans
cg21049487_TRBJ2-5	0.000675247	0.000833414	-0.550801854	0.550801854	M1	Male	trans
cg22226438_IFIT1	0.000675247	0.000833414	-0.453182957	0.453182957	M1	Male	trans
cg13512005_RN7SL354P	0.000675247	0.000833414	0.391635973	0.391635973	M1	Male	trans
cg11086960_RPL35AP20	0.000675249	0.000833414	-0.540496307	0.540496307	M1	Male	trans
cg02268738_ENSG00000223649	0.000675249	0.000833414	-0.092928791	0.092928791	M1	Male	trans
cg14994777_CHORDC1	0.000675249	0.000833414	-0.64011407	0.64011407	M1	Male	trans
cg13898510_SPATA45	0.000675252	0.000833414	-0.598299262	0.598299262	M1	Male	trans
cg17779085_SEMA4B	0.000675252	0.000833414	-1.072324023	1.072324023	M1	Male	trans
cg07295550_DUSP29	0.000675253	0.000833414	-0.336669147	0.336669147	M1	Male	trans
cg25628325_PCBP4	0.000675256	0.000833414	0.519050574	0.519050574	M1	Male	trans
cg24706981_CYP2A7	0.000675257	0.000833414	-0.247410465	0.247410465	M1	Male	trans
cg11465192_LINC01736	0.000675263	0.000833414	-0.372776517	0.372776517	M1	Male	trans
cg11465192_RNU4-69P	0.000675263	0.000833414	-0.381881724	0.381881724	M1	Male	trans
cg11465192_RNU6-532P	0.000675263	0.000833414	-0.35772525	0.35772525	M1	Male	trans
cg11465192_OR56A5	0.000675263	0.000833414	-0.309325816	0.309325816	M1	Male	trans
cg11465192_RNA5SP347	0.000675263	0.000833414	-0.520028261	0.520028261	M1	Male	trans
cg11465192_FBLIM1P1	0.000675263	0.000833414	-0.483581213	0.483581213	M1	Male	trans
cg11465192_ENSG00000229116	0.000675263	0.000833414	-0.381881724	0.381881724	M1	Male	trans
cg11465192_ENSG00000234406	0.000675263	0.000833414	-0.190940862	0.190940862	M1	Male	trans
cg11465192_ENSG00000235024	0.000675263	0.000833414	-0.210454685	0.210454685	M1	Male	trans
cg11465192_ENSG00000239870	0.000675263	0.000833414	-0.302752786	0.302752786	M1	Male	trans
cg11465192_CTBP2P5	0.000675263	0.000833414	-0.611231254	0.611231254	M1	Male	trans
cg11465192_EHHADH-AS1	0.000675263	0.000833414	-0.681349487	0.681349487	M1	Male	trans
cg11465192_NPVF	0.000675263	0.000833414	-0.681349487	0.681349487	M1	Male	trans
cg11465192_RPSAP48	0.000675263	0.000833414	-0.305615627	0.305615627	M1	Male	trans
cg11465192_RNY4P18	0.000675263	0.000833414	-0.292604686	0.292604686	M1	Male	trans
cg11465192_RPL29P28	0.000675263	0.000833414	-0.396323998	0.396323998	M1	Male	trans
cg11465192_RN7SL50P	0.000675263	0.000833414	-0.681349487	0.681349487	M1	Male	trans
cg11465192_ENSG00000108516	0.000675263	0.000833414	-0.279892863	0.279892863	M1	Male	trans
cg11465192_ENSG00000226829	0.000675263	0.000833414	-0.611231254	0.611231254	M1	Male	trans
cg11465192_RPSAP59	0.000675263	0.000833414	-0.305615627	0.305615627	M1	Male	trans
cg11465192_ENSG00000242364	0.000675263	0.000833414	-0.335210048	0.335210048	M1	Male	trans
cg11465192_ENSG00000232444	0.000675263	0.000833414	-0.100354515	0.100354515	M1	Male	trans
cg00264578_PRR15	0.000675264	0.000833414	-0.421844279	0.421844279	M1	Male	trans
cg20595219_EGFR-AS1	0.000675266	0.000833416	-0.477543649	0.477543649	M1	Male	trans
cg19970185_NEGR1	0.000675267	0.000833416	-0.523107915	0.523107915	M1	Male	trans
cg08493356_RN7SKP178	0.00067527	0.000833419	0.618589373	0.618589373	M1	Male	trans
cg02345939_DZANK1	0.000675272	0.00083342	-0.750356617	0.750356617	M1	Male	trans
cg00667948_LINC01052	0.000675273	0.00083342	-0.58341114	0.58341114	M1	Male	trans
cg02792740_RABGGTB	0.000675275	0.000833421	0.478223986	0.478223986	M1	Male	trans
cg17400905_TRERNA1	0.000675276	0.000833421	0.650341814	0.650341814	M1	Male	trans
cg22492099_NPM1P11	0.000675276	0.000833421	-0.600423827	0.600423827	M1	Male	trans
cg07264993_RNF6	0.000675276	0.000833421	-0.396668101	0.396668101	M1	Male	trans
cg23352245_ENSG00000227278	0.00067528	0.000833425	-0.532115322	0.532115322	M1	Male	trans
cg25564829_LINC00937	0.000675282	0.000833427	-0.759550764	0.759550764	M1	Male	trans
cg20630363_LEPROT	0.000675286	0.000833431	0.622275709	0.622275709	M1	Male	trans
cg24481260_COL17A1	0.000675288	0.000833432	0.57542909	0.57542909	M1	Male	trans
cg11761102_ECMXP	0.000675294	0.000833439	-0.483949338	0.483949338	M1	Male	trans
cg01235335_PPP1R12B	0.000675295	0.000833439	-0.401175952	0.401175952	M1	Male	trans
cg08033828_ENSG00000223589	0.000675295	0.000833439	0.514605736	0.514605736	M1	Male	trans
cg02147978_CHRDL2	0.000675298	0.000833441	-1.029407702	1.029407702	M1	Male	trans
cg21909391_DIPK2B	0.0006753	0.000833442	-0.438522412	0.438522412	M1	Male	trans
cg23422587_PKD1P2	0.000675302	0.000833445	0.616370525	0.616370525	M1	Male	trans
cg20067334_RPRM	0.000675305	0.000833447	-0.421148015	0.421148015	M1	Male	trans
cg11086960_PGRMC2	0.000675306	0.000833448	-0.621216273	0.621216273	M1	Male	trans
cg09774124_DNAJC19P1	0.00067531	0.000833452	-0.541978402	0.541978402	M1	Male	trans
cg08888203_KCTD9P3	0.000675316	0.000833457	-0.482765266	0.482765266	M1	Male	trans
cg09073539_WDR5B	0.000675318	0.000833458	-0.539346742	0.539346742	M1	Male	trans
cg00509649_FAHD2B	0.000675319	0.000833458	-0.548748104	0.548748104	M1	Male	trans
cg06896450_LINC02636	0.000675321	0.00083346	-0.595360559	0.595360559	M1	Male	trans
cg15588585_DNAH11	0.000675323	0.000833462	-0.838871334	0.838871334	M1	Male	trans
cg21948601_RPS23P9	0.000675326	0.000833465	-0.614022846	0.614022846	M1	Male	trans
cg00095099_ENSG00000237115	0.000675326	0.000833465	-0.976649881	0.976649881	M1	Male	trans
cg17116091_EEF1B2P2	0.000675328	0.000833466	-0.688321975	0.688321975	M1	Male	trans
cg04931846_PLG	0.000675329	0.000833466	0.702698839	0.702698839	M1	Male	trans
cg16078318_MYCBP2-AS1	0.000675333	0.00083347	-0.661609403	0.661609403	M1	Male	trans
cg10047762_KRT34	0.000675334	0.00083347	-0.408228636	0.408228636	M1	Male	trans
cg09833720_MSTN	0.000675335	0.00083347	-0.164884756	0.164884756	M1	Male	trans
cg04548815_LIMK1	0.000675335	0.00083347	0.587538975	0.587538975	M1	Male	trans
cg14311085_SPNS1	0.000675337	0.000833472	-0.349903205	0.349903205	M1	Male	trans
cg11263225_NMRAL2P	0.000675344	0.000833478	-0.496039141	0.496039141	M1	Male	trans
cg01495509_CFL1P2	0.000675344	0.000833478	0.742280735	0.742280735	M1	Male	trans
cg13318793_MTLN	0.000675345	0.000833478	-0.574815971	0.574815971	M1	Male	trans
cg07398960_EDAR	0.000675346	0.000833478	-0.466585053	0.466585053	M1	Male	trans
cg19010807_ANKRD45	0.000675346	0.000833478	-0.7326547	0.7326547	M1	Male	trans
cg02671217_TPM4	0.000675349	0.000833481	-0.506670548	0.506670548	M1	Male	trans
cg17947922_ENSG00000226810	0.000675353	0.000833485	-0.47487361	0.47487361	M1	Male	trans
cg05541722_RNY3P1	0.000675355	0.000833486	-0.364208462	0.364208462	M1	Male	trans
cg08060936_ATP11A-AS1	0.000675356	0.000833486	0.415011641	0.415011641	M1	Male	trans
cg12217804_RPL3P2	0.000675356	0.000833486	-0.507762407	0.507762407	M1	Male	trans
cg17031387_ENSG00000235583	0.000675357	0.000833486	-0.421217222	0.421217222	M1	Male	trans
cg16201078_SMARCD2	0.000675358	0.000833486	0.465488777	0.465488777	M1	Male	trans
cg22662645_IGLC7	0.000675358	0.000833486	-1.142901458	1.142901458	M1	Male	trans
cg14821401_TMCC2-AS1	0.000675362	0.000833489	-0.692431723	0.692431723	M1	Male	trans
cg00674395_VDR	0.000675362	0.000833489	0.389671574	0.389671574	M1	Male	trans
cg08176762_OR2A15P	0.000675363	0.000833489	-0.295991245	0.295991245	M1	Male	trans
cg22375104_RNU6-43P	0.000675364	0.00083349	-0.495595023	0.495595023	M1	Male	trans
cg24458401_NEUROD2	0.000675367	0.000833492	0.519809958	0.519809958	M1	Male	trans
cg07850274_LUC7L2	0.000675374	0.0008335	-0.605783226	0.605783226	M1	Male	trans
cg14691886_LINC00642	0.000675375	0.000833501	-0.148359442	0.148359442	M1	Male	trans
cg10729426_PRDM13	0.000675376	0.000833501	0.652200284	0.652200284	M1	Male	trans
cg18749990_SERPINF1	0.000675379	0.000833503	-0.342394689	0.342394689	M1	Male	trans
cg16064295_PUS3	0.000675383	0.000833508	-0.58501307	0.58501307	M1	Male	trans
cg05970080_JARID2-AS1	0.000675384	0.000833508	-0.703652985	0.703652985	M1	Male	trans
cg14267705_ENSG00000228478	0.000675385	0.000833508	-0.714637627	0.714637627	M1	Male	trans
cg10854295_ENSG00000235939	0.000675386	0.000833509	1.663009107	1.663009107	M1	Male	trans
cg01347798_CPA4	0.000675387	0.00083351	-0.322093697	0.322093697	M1	Male	trans
cg23861834_MCCD1	0.000675389	0.000833511	0.573591184	0.573591184	M1	Male	trans
cg22190299_ENSG00000231863	0.00067539	0.000833511	-0.423370577	0.423370577	M1	Male	trans
cg15251010_NAA35	0.000675391	0.000833511	-0.799078412	0.799078412	M1	Male	trans
cg17693656_SELENOKP3	0.000675395	0.000833516	-0.382629537	0.382629537	M1	Male	trans
cg05381829_KIF1C-AS1	0.000675396	0.000833516	-0.69274889	0.69274889	M1	Male	trans
cg19466967_GAPDHP23	0.000675397	0.000833517	-0.339734021	0.339734021	M1	Male	trans
cg00740718_LINC01681	0.000675399	0.000833518	0.676884466	0.676884466	M1	Male	trans
cg25198316_CHD5	0.0006754	0.000833518	-0.460342726	0.460342726	M1	Male	trans
cg14412184_PTMAP4	0.000675401	0.000833518	-0.269961255	0.269961255	M1	Male	trans
cg03273265_SLC5A10	0.000675402	0.000833519	-0.550737738	0.550737738	M1	Male	trans
cg21476566_TMEM262	0.000675404	0.00083352	0.592753642	0.592753642	M1	Male	trans
cg16999170_MANF	0.000675404	0.00083352	-0.645138525	0.645138525	M1	Male	trans
cg05708441_RPS20P12	0.000675405	0.000833521	-0.686776167	0.686776167	M1	Male	trans
cg05073233_FABP5P10	0.000675407	0.000833521	1.057905017	1.057905017	M1	Male	trans
cg13232469_FTH1P20	0.000675409	0.000833524	0.720584539	0.720584539	M1	Male	trans
cg14378465_ENSG00000241185	0.000675412	0.000833526	-1.732695049	1.732695049	M1	Male	trans
cg17854454_RPS15P5	0.000675414	0.000833528	0.56342411	0.56342411	M1	Male	trans
cg07477922_ENSG00000233850	0.000675417	0.00083353	-0.360630138	0.360630138	M1	Male	trans
cg13920792_ULBP1	0.000675418	0.000833531	-0.777479652	0.777479652	M1	Male	trans
cg21845869_ALDH1B1	0.000675419	0.000833531	-0.28884669	0.28884669	M1	Male	trans
cg06469326_GPM6A	0.00067542	0.000833531	-0.309622555	0.309622555	M1	Male	trans
cg02761835_NPIPB15	0.00067542	0.000833531	0.537156854	0.537156854	M1	Male	trans
cg18318704_COL6A1	0.000675428	0.000833539	0.23896039	0.23896039	M1	Male	trans
cg11392858_RPL35AP21	0.000675428	0.000833539	0.561149688	0.561149688	M1	Male	trans
cg17830140_GLIPR1L2	0.00067543	0.00083354	-0.452429034	0.452429034	M1	Male	trans
cg08229224_CCNT1	0.000675431	0.00083354	-0.423707269	0.423707269	M1	Male	trans
cg24855134_SPATA1	0.000675431	0.00083354	-0.685956343	0.685956343	M1	Male	trans
cg01716603_LRP2	0.000675433	0.000833541	-0.490498987	0.490498987	M1	Male	trans
cg07096305_LYST	0.000675433	0.000833541	0.463393296	0.463393296	M1	Male	trans
cg22871801_MTCO1P54	0.000675435	0.000833542	-0.469994761	0.469994761	M1	Male	trans
cg20968717_DNAJC27-AS1	0.00067544	0.000833546	-0.379432062	0.379432062	M1	Male	trans
cg03843606_C20orf202	0.00067544	0.000833546	0.813858868	0.813858868	M1	Male	trans
cg01914144_RAB28P2	0.000675441	0.000833546	0.685024209	0.685024209	M1	Male	trans
cg08229224_STYX	0.000675441	0.000833546	-0.447054211	0.447054211	M1	Male	trans
cg21494722_RN7SKP189	0.000675442	0.000833546	-0.54088322	0.54088322	M1	Male	trans
cg03226204_RPL9P18	0.000675443	0.000833546	-0.681269287	0.681269287	M1	Male	trans
cg07405255_UEVLD	0.000675444	0.000833547	-0.732159804	0.732159804	M1	Male	trans
cg27183435_ENSG00000124593	0.000675446	0.000833548	-0.530748449	0.530748449	M1	Male	trans
cg20527667_CXXC4	0.000675447	0.000833549	-0.921861603	0.921861603	M1	Male	trans
cg09947311_RNU6-986P	0.000675448	0.00083355	0.642587891	0.642587891	M1	Male	trans
cg22025816_DUSP2	0.000675454	0.000833552	0.60351396	0.60351396	M1	Male	trans
cg03603331_RN7SL271P	0.000675454	0.000833552	-0.359864881	0.359864881	M1	Male	trans
cg25644567_RNU6-203P	0.000675454	0.000833552	0.621704397	0.621704397	M1	Male	trans
cg25479708_ARAFP1	0.000675458	0.000833556	0.408335813	0.408335813	M1	Male	trans
cg16565409_ZNF703	0.000675458	0.000833556	0.628436644	0.628436644	M1	Male	trans
cg03549208_RAD1P2	0.000675461	0.000833558	-0.411277209	0.411277209	M1	Male	trans
cg03863817_IRX1	0.000675462	0.000833558	-0.677778315	0.677778315	M1	Male	trans
cg17365391_C10orf67	0.000675464	0.00083356	-0.58759828	0.58759828	M1	Male	trans
cg13262723_CELA2B	0.000675465	0.00083356	-0.827809779	0.827809779	M1	Male	trans
cg14085477_MT1F	0.000675466	0.000833561	-0.774000271	0.774000271	M1	Male	trans
cg03771456_RSPH6A	0.000675467	0.000833561	0.467084037	0.467084037	M1	Male	trans
cg06864789_A1CF	0.000675469	0.000833562	0.41290956	0.41290956	M1	Male	trans
cg21659084_ENSG00000235893	0.000675469	0.000833562	-0.587026705	0.587026705	M1	Male	trans
cg01128039_EIF2AK1	0.000675469	0.000833562	-0.473083649	0.473083649	M1	Male	trans
cg04684504_ENSG00000227532	0.000675471	0.000833563	0.60692902	0.60692902	M1	Male	trans
cg08894280_LINC02521	0.000675473	0.000833564	-1.116670932	1.116670932	M1	Male	trans
cg21613549_LSM10	0.000675474	0.000833565	0.50337633	0.50337633	M1	Male	trans
cg25588120_LACC1	0.000675478	0.000833568	-0.285779397	0.285779397	M1	Male	trans
cg02711245_H3P27	0.000675479	0.000833568	-0.508262097	0.508262097	M1	Male	trans
cg08148645_RAPGEFL1	0.00067548	0.000833569	-0.496967207	0.496967207	M1	Male	trans
cg24524451_ENSG00000205596	0.000675488	0.000833578	0.50096304	0.50096304	M1	Male	trans
cg01821644_ENSG00000202275	0.000675489	0.000833578	-0.426323169	0.426323169	M1	Male	trans
cg20117807_TMEM145	0.000675492	0.000833582	-0.331550961	0.331550961	M1	Male	trans
cg01892452_ARF1P1	0.000675494	0.000833582	0.775923133	0.775923133	M1	Male	trans
cg07139794_LINC00437	0.000675494	0.000833582	-0.625588114	0.625588114	M1	Male	trans
cg08894280_RN7SL790P	0.000675495	0.000833582	-1.329596253	1.329596253	M1	Male	trans
cg12693404_FBXW4P1	0.000675498	0.000833585	0.530097333	0.530097333	M1	Male	trans
cg07850274_UPF3A	0.000675501	0.000833586	-0.631696088	0.631696088	M1	Male	trans
cg11171466_NAA15	0.000675501	0.000833586	-0.590142341	0.590142341	M1	Male	trans
cg00691939_BMS1P9	0.000675501	0.000833586	-0.648895438	0.648895438	M1	Male	trans
cg15120247_NKAPL	0.000675502	0.000833586	-0.5403966	0.5403966	M1	Male	trans
cg17051704_FES	0.000675502	0.000833586	-0.418989881	0.418989881	M1	Male	trans
cg03549208_RNA5SP79	0.000675503	0.000833586	-0.499555528	0.499555528	M1	Male	trans
cg06640662_GRIK4	0.000675505	0.000833588	-0.818525144	0.818525144	M1	Male	trans
cg10815253_FBRS	0.000675506	0.000833588	-0.493704669	0.493704669	M1	Male	trans
cg12897690_ENSG00000243122	0.000675508	0.000833589	-0.898486297	0.898486297	M1	Male	trans
cg11047442_CDH22	0.000675509	0.000833589	-0.414693746	0.414693746	M1	Male	trans
cg16496814_LNCSRLR	0.000675509	0.000833589	-0.386567228	0.386567228	M1	Male	trans
cg14778576_CDKL1	0.000675522	0.000833596	-0.569578174	0.569578174	M1	Male	trans
cg05798111_U3	0.000675522	0.000833596	-0.272236099	0.272236099	M1	Male	trans
cg27067575_APOE	0.000675526	0.000833596	0.651641847	0.651641847	M1	Male	trans
cg23025893_KIR3DL2	0.000675529	0.000833596	0.364851703	0.364851703	M1	Male	trans
cg02155655_ENSG00000231207	0.00067553	0.000833596	-0.484004664	0.484004664	M1	Male	trans
cg13568432_RN7SL62P	0.000675533	0.000833596	-0.889737981	0.889737981	M1	Male	trans
cg13568432_OTOS	0.000675533	0.000833596	-0.597103227	0.597103227	M1	Male	trans
cg13568432_GRXCR1	0.000675533	0.000833596	-0.365497172	0.365497172	M1	Male	trans
cg13568432_MMD2	0.000675533	0.000833596	-0.517538385	0.517538385	M1	Male	trans
cg13568432_UBE2V1P4	0.000675533	0.000833596	-0.889737981	0.889737981	M1	Male	trans
cg13568432_VSTM2B	0.000675533	0.000833596	-0.889737981	0.889737981	M1	Male	trans
cg13568432_ENSG00000207410	0.000675533	0.000833596	-0.770102442	0.770102442	M1	Male	trans
cg13568432_ENSG00000215381	0.000675533	0.000833596	-0.517345847	0.517345847	M1	Male	trans
cg13568432_ENSG00000226595	0.000675533	0.000833596	-0.517538385	0.517538385	M1	Male	trans
cg13568432_HOXC8	0.000675533	0.000833596	-0.399087159	0.399087159	M1	Male	trans
cg13568432_C17orf102	0.000675533	0.000833596	-0.355002236	0.355002236	M1	Male	trans
cg02874992_HAMP	0.000675533	0.000833596	-0.369415632	0.369415632	M1	Male	trans
cg03480243_SLC25A16	0.000675535	0.000833596	-0.416205836	0.416205836	M1	Male	trans
cg26170855_IGLV1-51	0.000675535	0.000833596	-0.564537525	0.564537525	M1	Male	trans
cg25215565_LINC02799	0.000675536	0.000833596	-0.605694244	0.605694244	M1	Male	trans
cg08739755_RNU6-247P	0.000675538	0.000833596	-0.590701667	0.590701667	M1	Male	trans
cg25933772_ENSG00000188365	0.000675541	0.000833596	0.627918022	0.627918022	M1	Male	trans
cg27218896_ENSG00000212302	0.000675542	0.000833596	0.497543777	0.497543777	M1	Male	trans
cg09391279_SOD1	0.000675544	0.000833596	-0.490667703	0.490667703	M1	Male	trans
cg13917481_LINC01788	0.000675544	0.000833596	-0.461026079	0.461026079	M1	Male	trans
cg13917481_KRT18P42	0.000675544	0.000833596	-0.765466335	0.765466335	M1	Male	trans
cg13917481_RN7SKP231	0.000675544	0.000833596	-0.562528517	0.562528517	M1	Male	trans
cg13917481_PCDH9-AS1	0.000675544	0.000833596	-0.562528517	0.562528517	M1	Male	trans
cg13917481_ENSG00000237699	0.000675544	0.000833596	-0.711018132	0.711018132	M1	Male	trans
cg13917481_REG1CP	0.000675544	0.000833596	-0.792583554	0.792583554	M1	Male	trans
cg13917481_MTND5P27	0.000675544	0.000833596	-0.792583554	0.792583554	M1	Male	trans
cg13917481_RNU6-95P	0.000675544	0.000833596	-0.791683365	0.791683365	M1	Male	trans
cg13917481_SLC6A18	0.000675544	0.000833596	-0.792583554	0.792583554	M1	Male	trans
cg13917481_MTND6P24	0.000675544	0.000833596	-0.525638255	0.525638255	M1	Male	trans
cg13917481_MIR509-2	0.000675544	0.000833596	-0.792583554	0.792583554	M1	Male	trans
cg13917481_MIR509-3	0.000675544	0.000833596	-0.792583554	0.792583554	M1	Male	trans
cg13917481_TRIM51GP	0.000675544	0.000833596	-0.792583554	0.792583554	M1	Male	trans
cg13917481_D21S2088E	0.000675544	0.000833596	-0.792583554	0.792583554	M1	Male	trans
cg13917481_ENSG00000237555	0.000675544	0.000833596	-0.792583554	0.792583554	M1	Male	trans
cg08991255_RNU6-8	0.000675545	0.000833596	-0.472041678	0.472041678	M1	Male	trans
cg24133297_CCKBR	0.000675547	0.000833596	-0.61087135	0.61087135	M1	Male	trans
cg24245601_RN7SL496P	0.000675548	0.000833596	-0.417394074	0.417394074	M1	Male	trans
cg06856169_AIMP2	0.000675548	0.000833596	0.469799466	0.469799466	M1	Male	trans
cg02574801_PSD	0.000675549	0.000833596	-0.661023955	0.661023955	M1	Male	trans
cg25293265_HMGB1P45	0.000675549	0.000833596	-0.373062946	0.373062946	M1	Male	trans
cg19285799_NDUFB2	0.000675549	0.000833596	0.811747024	0.811747024	M1	Male	trans
cg19748509_SPATA42	0.000675549	0.000833596	0.41157396	0.41157396	M1	Male	trans
cg05138064_SNORA37	0.000675553	0.0008336	-0.463388912	0.463388912	M1	Male	trans
cg18452169_IGHV3-7	0.000675555	0.000833601	-1.004924946	1.004924946	M1	Male	trans
cg12438392_SLC38A9	0.000675557	0.000833603	0.67147007	0.67147007	M1	Male	trans
cg00239952_ENSG00000225087	0.000675559	0.000833604	0.403493388	0.403493388	M1	Male	trans
cg00661998_IGHG1	0.000675559	0.000833604	-0.724841966	0.724841966	M1	Male	trans
cg04398282_RPS3A	0.000675564	0.000833609	0.458572317	0.458572317	M1	Male	trans
cg18187859_SPDYC	0.000675564	0.000833609	-0.616315347	0.616315347	M1	Male	trans
cg10603748_LINC01757	0.000675566	0.000833609	-0.879984676	0.879984676	M1	Male	trans
cg23820097_RN7SL40P	0.000675566	0.000833609	-0.938180418	0.938180418	M1	Male	trans
cg09828310_FMO1	0.000675566	0.000833609	-0.442750358	0.442750358	M1	Male	trans
cg01034367_CHAD	0.000675569	0.000833611	-0.461372973	0.461372973	M1	Male	trans
cg01292439_RNA5S2	0.00067557	0.000833611	-0.679584028	0.679584028	M1	Male	trans
cg25168653_ENSG00000235806	0.000675574	0.000833615	0.561990318	0.561990318	M1	Male	trans
cg21245844_KCNF1	0.000675575	0.000833615	-0.222340962	0.222340962	M1	Male	trans
cg06502685_DCUN1D5	0.000675575	0.000833615	-0.347476106	0.347476106	M1	Male	trans
cg14794599_LRRC9	0.000675583	0.000833623	-0.799976053	0.799976053	M1	Male	trans
cg16520357_MAGEA9	0.000675584	0.000833623	-0.505690535	0.505690535	M1	Male	trans
cg20551181_MIR581	0.000675586	0.000833624	0.598688773	0.598688773	M1	Male	trans
cg10991855_CYCS	0.000675586	0.000833624	-0.433426286	0.433426286	M1	Male	trans
cg13845724_TLDC2	0.00067559	0.000833627	-0.58366537	0.58366537	M1	Male	trans
cg16963484_LINC00184	0.00067559	0.000833627	-0.414899966	0.414899966	M1	Male	trans
cg22846391_ENSG00000179342	0.000675591	0.000833627	-0.423241621	0.423241621	M1	Male	trans
cg11192787_GJD4	0.000675591	0.000833627	0.6663037	0.6663037	M1	Male	trans
cg06902555_WT1	0.000675592	0.000833627	-0.542611982	0.542611982	M1	Male	trans
cg08285570_RPP14	0.000675593	0.000833627	-0.653555384	0.653555384	M1	Male	trans
cg22548845_SPINK4	0.000675594	0.000833628	-0.522342643	0.522342643	M1	Male	trans
cg17623793_HNRNPA1P29	0.000675596	0.000833628	-0.181818549	0.181818549	M1	Male	trans
cg07096305_MBNL3	0.000675596	0.000833628	0.496900623	0.496900623	M1	Male	trans
cg06602454_TBC1D3P2	0.000675598	0.000833628	-0.496885867	0.496885867	M1	Male	trans
cg13135057_RPS2P44	0.000675598	0.000833628	0.575225854	0.575225854	M1	Male	trans
cg06295676_CAMKK1	0.000675598	0.000833628	-0.373921055	0.373921055	M1	Male	trans
cg00557704_MIR634	0.000675599	0.000833628	-0.731572773	0.731572773	M1	Male	trans
cg25074023_KLHL40	0.000675602	0.000833632	0.526863026	0.526863026	M1	Male	trans
cg00270291_HCG14	0.000675605	0.000833633	0.383381126	0.383381126	M1	Male	trans
cg21337411_SCARF1	0.000675605	0.000833633	-0.539651601	0.539651601	M1	Male	trans
cg00762705_EEF1A2	0.000675606	0.000833634	1.028508613	1.028508613	M1	Male	trans
cg13762777_TTC36	0.000675613	0.000833641	-0.503904506	0.503904506	M1	Male	trans
cg16034863_CNNM1	0.000675614	0.000833641	0.343757859	0.343757859	M1	Male	trans
cg10787600_ENSG00000224691	0.000675614	0.000833641	-0.455147346	0.455147346	M1	Male	trans
cg11560603_CACNG2	0.000675616	0.000833643	-0.899640334	0.899640334	M1	Male	trans
cg02063677_MIR491	0.000675617	0.000833643	-0.815660698	0.815660698	M1	Male	trans
cg15251010_RPL39L	0.00067562	0.000833645	-0.710479833	0.710479833	M1	Male	trans
cg13337086_HSPA8P6	0.000675621	0.000833645	-0.397713732	0.397713732	M1	Male	trans
cg03238516_FAM47A	0.000675624	0.000833646	-0.389011611	0.389011611	M1	Male	trans
cg16143544_APOC3	0.000675626	0.000833646	-0.365994436	0.365994436	M1	Male	trans
cg23160136_EIF4A1P6	0.000675627	0.000833646	-0.390383736	0.390383736	M1	Male	trans
cg05505459_ELOCP19	0.000675627	0.000833646	-0.577678713	0.577678713	M1	Male	trans
cg00887944_HRH2	0.000675627	0.000833646	-0.284885969	0.284885969	M1	Male	trans
cg07073755_SH3BP1	0.000675628	0.000833646	0.59020465	0.59020465	M1	Male	trans
cg13027321_ENSG00000230563	0.000675629	0.000833646	-0.793122919	0.793122919	M1	Male	trans
cg15033085_TRPC7	0.000675631	0.000833646	0.783331137	0.783331137	M1	Male	trans
cg24413826_CTSZ	0.000675631	0.000833646	0.531222021	0.531222021	M1	Male	trans
cg12717664_PRPF4BP1	0.000675631	0.000833646	-0.404318426	0.404318426	M1	Male	trans
cg23427909_TMEM211	0.000675632	0.000833646	0.487549491	0.487549491	M1	Male	trans
cg11481231_ENSG00000228587	0.000675632	0.000833646	0.52892766	0.52892766	M1	Male	trans
cg13848429_ARID3A	0.000675632	0.000833646	0.324315535	0.324315535	M1	Male	trans
cg23424043_ENSG00000226994	0.000675633	0.000833646	0.570311236	0.570311236	M1	Male	trans
cg07729440_VENTX	0.000675633	0.000833646	-0.420994156	0.420994156	M1	Male	trans
cg24232693_HNRNPRP1	0.000675633	0.000833646	0.494416588	0.494416588	M1	Male	trans
cg10133738_PTCH2	0.000675635	0.000833648	-0.431393994	0.431393994	M1	Male	trans
cg27130406_KRT8P51	0.000675637	0.00083365	1.156085686	1.156085686	M1	Male	trans
cg12046882_ENSG00000234350	0.00067564	0.000833652	-0.538051729	0.538051729	M1	Male	trans
cg22017733_ABHD12B	0.000675643	0.000833656	-0.514691291	0.514691291	M1	Male	trans
cg16060867_ALG1L15P	0.000675644	0.000833656	-0.372370625	0.372370625	M1	Male	trans
cg19335711_RN7SL568P	0.000675646	0.000833657	-0.527242549	0.527242549	M1	Male	trans
cg09911521_ATF1P1	0.000675647	0.000833658	0.576693461	0.576693461	M1	Male	trans
cg03734225_ZYG11B	0.000675648	0.000833659	-0.384637591	0.384637591	M1	Male	trans
cg17537073_ENSG00000224269	0.000675649	0.000833659	0.513347633	0.513347633	M1	Male	trans
cg21633721_ENSG00000201957	0.00067565	0.000833659	0.817223656	0.817223656	M1	Male	trans
cg10686916_FLG	0.000675654	0.000833662	-0.430615424	0.430615424	M1	Male	trans
cg01349063_ADAMTSL4	0.000675654	0.000833662	-0.565729543	0.565729543	M1	Male	trans
cg06460122_PERM1	0.000675656	0.000833663	-1.680951163	1.680951163	M1	Male	trans
cg24717262_ENSG00000229588	0.000675658	0.000833665	-0.436559185	0.436559185	M1	Male	trans
cg06062640_TMEM17	0.000675659	0.000833665	-0.719210488	0.719210488	M1	Male	trans
cg26331395_NPSR1	0.00067566	0.000833665	0.464903411	0.464903411	M1	Male	trans
cg01716603_ENSG00000230979	0.000675661	0.000833665	0.450568412	0.450568412	M1	Male	trans
cg12163800_GBE1	0.000675661	0.000833665	-2.274876844	2.274876844	M1	Male	trans
cg00046336_SLC8A2	0.000675665	0.000833668	-0.163777171	0.163777171	M1	Male	trans
cg02481442_KIAA1549	0.000675665	0.000833668	-0.66324398	0.66324398	M1	Male	trans
cg20495843_GABRA2	0.000675666	0.000833668	0.676093442	0.676093442	M1	Male	trans
cg23383887_EIF2S2P3	0.000675667	0.000833668	-0.714619503	0.714619503	M1	Male	trans
cg24697911_ENSG00000228392	0.000675668	0.000833668	0.586138476	0.586138476	M1	Male	trans
cg21849790_GABRG3	0.000675669	0.000833668	0.375465364	0.375465364	M1	Male	trans
cg01825065_KCNH5	0.00067567	0.000833668	-0.323176988	0.323176988	M1	Male	trans
cg06666967_SCTR	0.00067567	0.000833668	0.644522814	0.644522814	M1	Male	trans
cg24027841_ENSG00000232176	0.00067567	0.000833668	0.531266927	0.531266927	M1	Male	trans
cg15961889_FAM161A	0.000675671	0.000833668	-0.754939768	0.754939768	M1	Male	trans
cg02385593_ENSG00000228857	0.000675675	0.000833672	-0.433229426	0.433229426	M1	Male	trans
cg23816594_LINC02249	0.000675677	0.000833673	-0.487802932	0.487802932	M1	Male	trans
cg00534626_PIANP	0.000675678	0.000833673	-0.559183149	0.559183149	M1	Male	trans
cg09158878_ENSG00000224269	0.000675678	0.000833673	0.615135114	0.615135114	M1	Male	trans
cg11217037_SMAD9-IT1	0.000675678	0.000833673	-0.682687212	0.682687212	M1	Male	trans
cg09828310_MIR1302-2HG	0.000675683	0.000833678	-0.261223935	0.261223935	M1	Male	trans
cg01828530_LINC01760	0.000675684	0.000833679	-0.98446232	0.98446232	M1	Male	trans
cg20091620_GOLGA6L3	0.000675685	0.000833679	0.673337264	0.673337264	M1	Male	trans
cg13938710_ENSG00000233936	0.000675687	0.00083368	-0.288592426	0.288592426	M1	Male	trans
cg10975985_CTRB2	0.000675688	0.000833681	0.574679862	0.574679862	M1	Male	trans
cg02456944_FXYD4	0.000675689	0.000833681	-0.678770515	0.678770515	M1	Male	trans
cg03989273_MIR95	0.00067569	0.000833681	0.511294882	0.511294882	M1	Male	trans
cg20045882_NUP188	0.000675693	0.000833683	0.477608018	0.477608018	M1	Male	trans
cg11086960_NBR1	0.000675693	0.000833683	-0.616131599	0.616131599	M1	Male	trans
cg05201287_SFRP5	0.000675693	0.000833683	-0.514241638	0.514241638	M1	Male	trans
cg07264993_SMCHD1	0.000675696	0.000833684	-0.376202627	0.376202627	M1	Male	trans
cg25706257_PROK2	0.000675696	0.000833684	-0.234002929	0.234002929	M1	Male	trans
cg27204205_LDLRAD4	0.000675696	0.000833684	-0.947700748	0.947700748	M1	Male	trans
cg16263615_ENSG00000226594	0.000675699	0.000833686	-0.945177736	0.945177736	M1	Male	trans
cg24114899_ABI3	0.000675701	0.000833687	-0.470929139	0.470929139	M1	Male	trans
cg14668447_CRIP1P2	0.000675702	0.000833687	0.817916751	0.817916751	M1	Male	trans
cg04601510_PAQR6	0.000675702	0.000833687	0.482343944	0.482343944	M1	Male	trans
cg25633099_ARHGDIG	0.000675702	0.000833687	-0.097589531	0.097589531	M1	Male	trans
cg23404528_EEF1A1P3	0.000675703	0.000833687	0.44612928	0.44612928	M1	Male	trans
cg08426938_SUPT16H	0.000675708	0.000833692	-0.476642384	0.476642384	M1	Male	trans
cg02671217_TMBIM6	0.000675709	0.000833692	-0.52950344	0.52950344	M1	Male	trans
cg16061460_USP9YP23	0.00067571	0.000833692	-0.601788614	0.601788614	M1	Male	trans
cg16061460_USP9YP16	0.00067571	0.000833692	-0.601788614	0.601788614	M1	Male	trans
cg20381798_ENSG00000243302	0.000675711	0.000833693	1.6549288	1.6549288	M1	Male	trans
cg18791391_PCSK1N	0.000675714	0.000833694	-0.48580808	0.48580808	M1	Male	trans
cg16999170_SERINC1	0.000675714	0.000833694	-0.738293412	0.738293412	M1	Male	trans
cg18419651_LINC01640	0.000675714	0.000833694	0.847885105	0.847885105	M1	Male	trans
cg04308328_NCOR2	0.000675716	0.000833696	0.574180508	0.574180508	M1	Male	trans
cg12652440_MIR1302-6	0.000675718	0.000833696	-0.779917166	0.779917166	M1	Male	trans
cg01851608_SWT1	0.00067572	0.000833698	-0.612327833	0.612327833	M1	Male	trans
cg27459981_TMEM230	0.000675721	0.000833698	0.449294248	0.449294248	M1	Male	trans
cg14560276_C12orf4	0.000675722	0.000833698	-0.742755491	0.742755491	M1	Male	trans
cg05368609_SLC7A15P	0.000675724	0.000833699	-0.669278213	0.669278213	M1	Male	trans
cg02372001_HOXC5	0.000675726	0.000833701	-1.604912876	1.604912876	M1	Male	trans
cg13355874_TSNARE1	0.000675728	0.000833703	0.536117375	0.536117375	M1	Male	trans
cg24665807_MIR1277	0.000675731	0.000833706	-0.603672603	0.603672603	M1	Male	trans
cg16064295_ARHGEF12	0.000675735	0.000833709	-0.579037379	0.579037379	M1	Male	trans
cg13439946_ENSG00000231918	0.00067574	0.000833711	0.404968871	0.404968871	M1	Male	trans
cg17365391_ANKFN1	0.000675746	0.000833711	-0.574185079	0.574185079	M1	Male	trans
cg08229224_RNA5SP240	0.000675746	0.000833711	-0.480845456	0.480845456	M1	Male	trans
cg26327092_UGT3A1	0.000675748	0.000833711	-0.363178734	0.363178734	M1	Male	trans
cg23805120_LYPD3	0.000675748	0.000833711	-0.334803745	0.334803745	M1	Male	trans
cg17561092_BASP1P1	0.000675748	0.000833711	-1.700071035	1.700071035	M1	Male	trans
cg06706024_OR2AK2	0.000675749	0.000833711	-0.509133063	0.509133063	M1	Male	trans
cg18972013_EML5	0.00067575	0.000833711	-0.511188194	0.511188194	M1	Male	trans
cg17233160_TPRG1	0.000675751	0.000833711	-0.720608839	0.720608839	M1	Male	trans
cg16963484_ESR1	0.000675751	0.000833711	-0.377131223	0.377131223	M1	Male	trans
cg26066589_NR0B2	0.000675754	0.000833711	0.564404372	0.564404372	M1	Male	trans
cg20985980_LINC01776	0.000675755	0.000833711	0.746006416	0.746006416	M1	Male	trans
cg20985980_RPL27AP3	0.000675755	0.000833711	0.311598909	0.311598909	M1	Male	trans
cg20985980_ENSG00000227206	0.000675755	0.000833711	0.5268464	0.5268464	M1	Male	trans
cg20985980_ENSG00000241838	0.000675755	0.000833711	0.163135162	0.163135162	M1	Male	trans
cg20985980_RNU6-281P	0.000675755	0.000833711	1.282514034	1.282514034	M1	Male	trans
cg20985980_RNU6-1074P	0.000675755	0.000833711	0.91025194	0.91025194	M1	Male	trans
cg20985980_HAND1	0.000675755	0.000833711	0.582248476	0.582248476	M1	Male	trans
cg20985980_LINC02632	0.000675755	0.000833711	1.282514034	1.282514034	M1	Male	trans
cg20985980_OR4C6	0.000675755	0.000833711	1.282514034	1.282514034	M1	Male	trans
cg20985980_PPIAP24	0.000675755	0.000833711	1.282514034	1.282514034	M1	Male	trans
cg20985980_ENSG00000224477	0.000675755	0.000833711	0.810607872	0.810607872	M1	Male	trans
cg20985980_ENSG00000230960	0.000675755	0.000833711	0.575264733	0.575264733	M1	Male	trans
cg20985980_ENSG00000232058	0.000675755	0.000833711	1.282514034	1.282514034	M1	Male	trans
cg15031917_RN7SKP47	0.000675755	0.000833711	0.420233992	0.420233992	M1	Male	trans
cg10039163_XIST	0.000675756	0.000833711	-0.543960202	0.543960202	M1	Male	trans
cg24250902_SLC25A48	0.000675756	0.000833711	-0.582836903	0.582836903	M1	Male	trans
cg14401592_HLA-U	0.000675757	0.000833712	-0.709456085	0.709456085	M1	Male	trans
cg00942495_TEX50	0.000675758	0.000833712	-0.731045223	0.731045223	M1	Male	trans
cg15954263_MT1H	0.00067576	0.000833713	-0.402580419	0.402580419	M1	Male	trans
cg05565355_TMEM86A	0.000675761	0.000833713	0.58311858	0.58311858	M1	Male	trans
cg02501773_RPL7P44	0.000675761	0.000833713	-0.363076341	0.363076341	M1	Male	trans
cg01762663_RNU6ATAC26P	0.000675762	0.000833713	-0.61697919	0.61697919	M1	Male	trans
cg04001978_LRRC39	0.000675762	0.000833713	-0.519236057	0.519236057	M1	Male	trans
cg05271775_SUCLA2P2	0.000675763	0.000833713	0.832221927	0.832221927	M1	Male	trans
cg25822709_Y_RNA	0.000675764	0.000833713	0.81149318	0.81149318	M1	Male	trans
cg01782247_BPIFB3	0.000675765	0.000833713	-0.605510022	0.605510022	M1	Male	trans
cg11465192_KCNAB1-AS1	0.000675767	0.000833715	-0.381630453	0.381630453	M1	Male	trans
cg11742016_REXO1L1P	0.000675767	0.000833715	-0.892620487	0.892620487	M1	Male	trans
cg10099957_ENSG00000231029	0.000675768	0.000833715	-0.713698811	0.713698811	M1	Male	trans
cg13961318_SLC44A5	0.000675769	0.000833716	-0.283888376	0.283888376	M1	Male	trans
cg05791427_CDRT15P2	0.000675772	0.000833718	-0.576115146	0.576115146	M1	Male	trans
cg18313144_RNU6-821P	0.000675773	0.000833718	0.798497457	0.798497457	M1	Male	trans
cg03734225_SACS	0.000675776	0.000833721	-0.381560789	0.381560789	M1	Male	trans
cg13762257_MTCO3P16	0.000675779	0.000833724	0.180340852	0.180340852	M1	Male	trans
cg15919105_H1-7	0.00067578	0.000833724	0.734014851	0.734014851	M1	Male	trans
cg19010807_IFT81	0.00067578	0.000833724	-0.701414257	0.701414257	M1	Male	trans
cg13058623_POM121L4P	0.000675782	0.000833724	0.618836831	0.618836831	M1	Male	trans
cg09774124_RNU6-499P	0.000675783	0.000833724	-0.719451996	0.719451996	M1	Male	trans
cg09774124_IL3	0.000675783	0.000833724	-0.257058738	0.257058738	M1	Male	trans
cg07364760_BSDC1	0.000675784	0.000833724	-0.525903304	0.525903304	M1	Male	trans
cg02234216_ENSG00000229365	0.000675784	0.000833724	0.163476126	0.163476126	M1	Male	trans
cg27475365_ZNF385A	0.000675785	0.000833724	0.435059385	0.435059385	M1	Male	trans
cg19597960_AMHR2	0.000675787	0.000833726	0.462923535	0.462923535	M1	Male	trans
cg21078196_LINC02646	0.000675789	0.000833726	-0.704933384	0.704933384	M1	Male	trans
cg08655788_RELL2	0.000675789	0.000833726	-0.521892751	0.521892751	M1	Male	trans
cg27465654_ENSG00000242431	0.00067579	0.000833726	0.338103069	0.338103069	M1	Male	trans
cg11714647_ENSG00000235994	0.00067579	0.000833726	-0.675746408	0.675746408	M1	Male	trans
cg16454852_MOB2	0.000675792	0.000833728	0.514072236	0.514072236	M1	Male	trans
cg10277195_ENSG00000213226	0.000675793	0.000833728	0.36485717	0.36485717	M1	Male	trans
cg21945949_ZAR1L	0.000675797	0.000833731	0.722078417	0.722078417	M1	Male	trans
cg12186981_GSTM3	0.000675798	0.000833732	-0.402991665	0.402991665	M1	Male	trans
cg08217354_ENSG00000236248	0.0006758	0.000833734	-0.502406745	0.502406745	M1	Male	trans
cg20784015_SIGLEC6	0.000675802	0.000833735	-0.583929309	0.583929309	M1	Male	trans
cg12800122_HHLA2	0.000675804	0.000833738	-0.654057387	0.654057387	M1	Male	trans
cg02440268_NXPH4	0.000675811	0.000833742	-0.705397407	0.705397407	M1	Male	trans
cg09321633_ENSG00000240888	0.000675811	0.000833742	-0.670453911	0.670453911	M1	Male	trans
cg09830308_UBE2E1	0.000675813	0.000833744	0.425452249	0.425452249	M1	Male	trans
cg04770577_KRT16P2	0.000675814	0.000833745	-0.505004491	0.505004491	M1	Male	trans
cg09830308_KIAA0753	0.000675817	0.000833747	0.451351368	0.451351368	M1	Male	trans
cg00999469_ANKDD1B	0.00067582	0.00083375	0.642788604	0.642788604	M1	Male	trans
cg22053558_IL17C	0.000675821	0.00083375	-0.522936728	0.522936728	M1	Male	trans
cg12398261_ABCF3	0.000675822	0.00083375	3.094528583	3.094528583	M1	Male	trans
cg19282584_ENSG00000233870	0.000675822	0.00083375	-0.647479201	0.647479201	M1	Male	trans
cg27135799_CLUHP3	0.000675826	0.000833754	-0.498374398	0.498374398	M1	Male	trans
cg08869231_PPP1R26P1	0.000675834	0.000833761	0.443740367	0.443740367	M1	Male	trans
cg05729372_ENSG00000233292	0.000675834	0.000833761	-0.470916062	0.470916062	M1	Male	trans
cg08923376_RNU2-52P	0.000675838	0.000833764	-2.257125976	2.257125976	M1	Male	trans
cg27389242_LINC02623	0.000675838	0.000833764	-0.416833754	0.416833754	M1	Male	trans
cg14526732_PHBP1	0.000675839	0.000833764	0.258684107	0.258684107	M1	Male	trans
cg25506215_ENSG00000224311	0.000675839	0.000833764	0.637961038	0.637961038	M1	Male	trans
cg19161330_RN7SKP44	0.000675843	0.000833768	0.750678608	0.750678608	M1	Male	trans
cg04927910_CACNA2D3	0.000675844	0.000833768	0.451665067	0.451665067	M1	Male	trans
cg16143544_ENSG00000235778	0.000675846	0.000833769	-0.320791087	0.320791087	M1	Male	trans
cg04097131_USP17L1	0.000675846	0.000833769	-0.540812517	0.540812517	M1	Male	trans
cg17388638_MSTO2P	0.000675848	0.00083377	-0.407809627	0.407809627	M1	Male	trans
cg06026616_ENSG00000228401	0.000675849	0.000833771	0.870598858	0.870598858	M1	Male	trans
cg09499436_TAF1A-AS1	0.000675852	0.000833772	-0.784753675	0.784753675	M1	Male	trans
cg06864684_ANXA10	0.000675853	0.000833772	-0.49672004	0.49672004	M1	Male	trans
cg22714776_RIPOR3	0.000675853	0.000833772	-0.390040985	0.390040985	M1	Male	trans
cg02697258_TTTY2B	0.000675853	0.000833772	-0.385188744	0.385188744	M1	Male	trans
cg15327692_LINC01285	0.000675854	0.000833772	0.667178629	0.667178629	M1	Male	trans
cg26474203_LINC02641	0.000675854	0.000833772	-0.382977354	0.382977354	M1	Male	trans
cg14723307_GSTA12P	0.000675855	0.000833772	-0.426324656	0.426324656	M1	Male	trans
cg02443589_ZFPL1	0.000675857	0.000833773	-0.511096743	0.511096743	M1	Male	trans
cg20205188_SH2D4B	0.000675859	0.000833775	-0.47643161	0.47643161	M1	Male	trans
cg02345327_ENSG00000234982	0.00067586	0.000833776	-0.46833147	0.46833147	M1	Male	trans
cg27380499_ENSG00000212391	0.000675862	0.000833777	0.412973201	0.412973201	M1	Male	trans
cg00247094_ENSG00000224593	0.000675865	0.000833778	-0.44462993	0.44462993	M1	Male	trans
cg14114155_RGS18	0.000675865	0.000833778	0.263341309	0.263341309	M1	Male	trans
cg14426682_ENSG00000235139	0.000675866	0.000833779	-0.489054558	0.489054558	M1	Male	trans
cg15251010_LRPPRC	0.000675867	0.000833779	-0.808425456	0.808425456	M1	Male	trans
cg11911060_CHRNE	0.000675869	0.00083378	-0.463191597	0.463191597	M1	Male	trans
cg02671217_FXN	0.00067587	0.00083378	-0.545139862	0.545139862	M1	Male	trans
cg01861555_CLEC18A	0.00067587	0.00083378	-1.675223196	1.675223196	M1	Male	trans
cg15976390_H2BW2	0.00067587	0.00083378	-0.520672009	0.520672009	M1	Male	trans
cg27449976_ENSG00000226500	0.000675872	0.00083378	-0.736017186	0.736017186	M1	Male	trans
cg12671811_CACNG5	0.000675873	0.00083378	-0.500585792	0.500585792	M1	Male	trans
cg23231631_ERV3-1	0.000675874	0.00083378	-0.610475672	0.610475672	M1	Male	trans
cg20313807_DNAH17	0.000675875	0.00083378	-0.503695091	0.503695091	M1	Male	trans
cg26250046_RNU4-46P	0.000675875	0.00083378	-0.6681388	0.6681388	M1	Male	trans
cg12612309_FXYD3	0.000675875	0.00083378	0.576631646	0.576631646	M1	Male	trans
cg06169910_TP73	0.000675875	0.00083378	-0.730571254	0.730571254	M1	Male	trans
cg10881937_ENSG00000227549	0.000675878	0.000833782	-0.741618723	0.741618723	M1	Male	trans
cg00406188_PPIAP26	0.000675879	0.000833783	-0.57886544	0.57886544	M1	Male	trans
cg22568103_MTND2P12	0.000675884	0.000833788	0.542300151	0.542300151	M1	Male	trans
cg24836506_MSANTD1	0.000675887	0.000833791	0.499925031	0.499925031	M1	Male	trans
cg03697766_THAP11	0.000675888	0.000833791	-0.7673714	0.7673714	M1	Male	trans
cg03692592_ENSG00000224918	0.000675888	0.000833791	-0.246233018	0.246233018	M1	Male	trans
cg10989690_TMEM17	0.000675892	0.000833791	-0.587198661	0.587198661	M1	Male	trans
cg16584604_AADACL2	0.000675892	0.000833791	-0.55149369	0.55149369	M1	Male	trans
cg13045265_TRBV6-6	0.000675893	0.000833791	-0.800326501	0.800326501	M1	Male	trans
cg01219549_OR51I1	0.000675893	0.000833791	-0.501527502	0.501527502	M1	Male	trans
cg17272019_RNY4P23	0.000675895	0.000833791	-0.311311939	0.311311939	M1	Male	trans
cg14591581_LINC01100	0.000675896	0.000833791	-0.493582549	0.493582549	M1	Male	trans
cg07129104_IL5	0.000675896	0.000833791	0.485348017	0.485348017	M1	Male	trans
cg08983433_UQCRQ	0.000675896	0.000833791	0.62364471	0.62364471	M1	Male	trans
cg21247263_SNORD9	0.000675896	0.000833791	0.55927194	0.55927194	M1	Male	trans
cg13568432_Y_RNA	0.000675897	0.000833791	-0.600397248	0.600397248	M1	Male	trans
cg07096305_MTCYBP5	0.000675897	0.000833791	0.748252408	0.748252408	M1	Male	trans
cg08576479_ENSG00000223672	0.0006759	0.000833794	-0.597730425	0.597730425	M1	Male	trans
cg14924064_ENSG00000238220	0.000675903	0.000833795	0.482122876	0.482122876	M1	Male	trans
cg06820975_ENSG00000111788	0.000675904	0.000833795	0.61327888	0.61327888	M1	Male	trans
cg25761791_RN7SL263P	0.000675904	0.000833795	-0.387735886	0.387735886	M1	Male	trans
cg14267705_SLC9B1	0.000675905	0.000833795	-0.693927846	0.693927846	M1	Male	trans
cg26814110_NPM1P11	0.000675905	0.000833795	-0.527872481	0.527872481	M1	Male	trans
cg11888766_ENSG00000201407	0.000675911	0.000833801	-0.529880279	0.529880279	M1	Male	trans
cg16476991_ENSG00000230829	0.000675911	0.000833801	0.645692174	0.645692174	M1	Male	trans
cg20983125_ENSG00000233037	0.000675912	0.000833801	-0.531456869	0.531456869	M1	Male	trans
cg13166992_RNA5SP37	0.000675912	0.000833801	0.805204901	0.805204901	M1	Male	trans
cg02399049_FABP4	0.000675914	0.000833801	-0.606956377	0.606956377	M1	Male	trans
cg22247136_ENSG00000234773	0.000675916	0.000833803	-0.655878586	0.655878586	M1	Male	trans
cg07416455_HVCN1	0.000675923	0.00083381	-0.680901392	0.680901392	M1	Male	trans
cg03051617_RPL27P7	0.000675923	0.00083381	-0.647251441	0.647251441	M1	Male	trans
cg04687371_GAGE12H	0.000675924	0.00083381	-0.344832613	0.344832613	M1	Male	trans
cg21616683_ENSG00000233824	0.000675926	0.000833812	-1.150103942	1.150103942	M1	Male	trans
cg14668447_ZNF43	0.000675927	0.000833812	-0.659014489	0.659014489	M1	Male	trans
cg19988733_FGD5	0.000675927	0.000833812	-0.301045495	0.301045495	M1	Male	trans
cg13819988_CAMKK1	0.000675929	0.000833813	-0.384832051	0.384832051	M1	Male	trans
cg18701685_NECTIN1	0.00067593	0.000833813	0.595048113	0.595048113	M1	Male	trans
cg16237565_RPS26P38	0.000675933	0.000833814	-0.521529191	0.521529191	M1	Male	trans
cg10099957_ARRDC2	0.000675933	0.000833814	0.56842755	0.56842755	M1	Male	trans
cg18180710_ENSG00000223786	0.000675935	0.000833816	0.547586543	0.547586543	M1	Male	trans
cg17421982_IGLJ5	0.000675936	0.000833816	-0.649189738	0.649189738	M1	Male	trans
cg07264993_ARAP2	0.000675937	0.000833818	-0.383583	0.383583	M1	Male	trans
cg00336220_RN7SL255P	0.000675939	0.000833819	1.211532225	1.211532225	M1	Male	trans
cg18805486_ART5	0.00067594	0.00083382	1.596394459	1.596394459	M1	Male	trans
cg25486571_TMEM210	0.000675942	0.000833821	-0.633434749	0.633434749	M1	Male	trans
cg03630864_KCNA7	0.000675944	0.000833823	1.033526165	1.033526165	M1	Male	trans
cg25989755_ENSG00000230563	0.000675947	0.000833824	0.550070736	0.550070736	M1	Male	trans
cg12513911_ENSG00000236246	0.000675948	0.000833824	0.867457046	0.867457046	M1	Male	trans
cg17568611_RIMBP3C	0.000675948	0.000833824	-0.620651401	0.620651401	M1	Male	trans
cg01533332_NTM	0.000675949	0.000833825	0.778391415	0.778391415	M1	Male	trans
cg09073539_CFAP251	0.00067595	0.000833825	-0.505684014	0.505684014	M1	Male	trans
cg23491593_Y_RNA	0.000675952	0.000833826	-0.404022008	0.404022008	M1	Male	trans
cg04001978_LINC01673	0.000675953	0.000833827	-0.557500725	0.557500725	M1	Male	trans
cg09033563_IL1RAPL2	0.000675954	0.000833828	0.565882955	0.565882955	M1	Male	trans
cg07124322_DNAH7	0.000675955	0.000833828	-0.476401201	0.476401201	M1	Male	trans
cg07295550_TSGA13	0.000675956	0.000833828	-0.370856918	0.370856918	M1	Male	trans
cg13828701_ULK3	0.00067596	0.000833832	0.539383168	0.539383168	M1	Male	trans
cg12877532_ENSG00000180458	0.000675961	0.000833832	-0.628026601	0.628026601	M1	Male	trans
cg23805120_LINC01724	0.000675965	0.000833837	-0.697450205	0.697450205	M1	Male	trans
cg07436822_MEOX2	0.000675968	0.00083384	-0.705643352	0.705643352	M1	Male	trans
cg16963484_FNBP4	0.000675971	0.000833842	-0.369169144	0.369169144	M1	Male	trans
cg14206615_ZNF32	0.000675971	0.000833842	-0.650365644	0.650365644	M1	Male	trans
cg25138752_ZIC2	0.000675977	0.000833847	-0.784162569	0.784162569	M1	Male	trans
cg03881934_RHOV	0.000675977	0.000833847	-0.705960394	0.705960394	M1	Male	trans
cg22168087_CYTIP	0.000675977	0.000833847	0.315830387	0.315830387	M1	Male	trans
cg11086960_ZNF665	0.000675982	0.000833851	-0.600206766	0.600206766	M1	Male	trans
cg05802648_DUX4L9	0.000675986	0.000833855	-0.19305495	0.19305495	M1	Male	trans
cg13336350_ENSG00000235099	0.000675988	0.000833856	-0.600304094	0.600304094	M1	Male	trans
cg08955483_LINC02008	0.000675989	0.000833856	-0.529161478	0.529161478	M1	Male	trans
cg20426275_EGF	0.00067599	0.000833856	-0.549540444	0.549540444	M1	Male	trans
cg05244234_SNORD115-17	0.000675991	0.000833856	0.416496998	0.416496998	M1	Male	trans
cg03689586_ENSG00000234940	0.000675991	0.000833856	-0.581681347	0.581681347	M1	Male	trans
cg07438452_BMPR1AP1	0.000675994	0.00083386	-0.504712652	0.504712652	M1	Male	trans
cg07096305_IPO11	0.000675999	0.000833864	0.485107591	0.485107591	M1	Male	trans
cg15830864_GRHL3	0.000675999	0.000833864	-0.352369203	0.352369203	M1	Male	trans
cg09396308_IL22	0.000676006	0.000833871	-0.069940234	0.069940234	M1	Male	trans
cg26326088_NPAP1P3	0.000676006	0.000833871	-0.597760036	0.597760036	M1	Male	trans
cg03465188_LINC00482	0.000676012	0.000833877	-0.44899704	0.44899704	M1	Male	trans
cg00700039_ENSG00000241357	0.000676012	0.000833877	0.51986268	0.51986268	M1	Male	trans
cg26034147_RNU6-733P	0.000676015	0.000833879	-0.509200697	0.509200697	M1	Male	trans
cg04452065_FOLR1	0.000676016	0.000833879	0.441245957	0.441245957	M1	Male	trans
cg23767840_GUCY1B1	0.000676019	0.000833883	-0.372808575	0.372808575	M1	Male	trans
cg00373120_UQCR10P1	0.000676021	0.000833883	-0.503222283	0.503222283	M1	Male	trans
cg11722376_ENSG00000242103	0.000676021	0.000833883	0.542898641	0.542898641	M1	Male	trans
cg01466133_EVI5L	0.000676022	0.000833883	-0.453042547	0.453042547	M1	Male	trans
cg26486246_HCN4	0.000676023	0.000833883	-0.61982128	0.61982128	M1	Male	trans
cg04403442_HNF4A-AS1	0.000676024	0.000833883	-0.512817245	0.512817245	M1	Male	trans
cg17334266_OPN1SW	0.000676025	0.000833884	-0.585369434	0.585369434	M1	Male	trans
cg19285799_C1QBP	0.000676026	0.000833884	0.772516654	0.772516654	M1	Male	trans
cg25619440_LINC01388	0.000676026	0.000833884	-0.464387967	0.464387967	M1	Male	trans
cg10113760_SNORD114-20	0.00067603	0.000833887	0.786791919	0.786791919	M1	Male	trans
cg26150096_SLC38A7	0.000676033	0.000833891	0.638833927	0.638833927	M1	Male	trans
cg02726798_SLC6A2	0.000676034	0.000833891	-0.605699798	0.605699798	M1	Male	trans
cg07935474_CALM1P2	0.000676037	0.000833894	-0.607318823	0.607318823	M1	Male	trans
cg23404528_RHBDL2	0.000676039	0.000833895	0.443723524	0.443723524	M1	Male	trans
cg24051234_ZNF442	0.000676046	0.000833903	-0.788301853	0.788301853	M1	Male	trans
cg03966685_ADAM23	0.000676052	0.00083391	-0.427974819	0.427974819	M1	Male	trans
cg19952704_HSD17B2	0.000676053	0.00083391	0.355403497	0.355403497	M1	Male	trans
cg08186671_RNU6-342P	0.000676054	0.00083391	-0.673488519	0.673488519	M1	Male	trans
cg05379608_RPL31P61	0.000676054	0.00083391	-0.601058339	0.601058339	M1	Male	trans
cg19082069_CUL7	0.000676057	0.000833912	0.501566445	0.501566445	M1	Male	trans
cg02807047_ENSG00000226334	0.000676058	0.000833912	0.532588431	0.532588431	M1	Male	trans
cg17348856_ENSG00000228330	0.000676058	0.000833912	1.745297428	1.745297428	M1	Male	trans
cg16047291_ENSG00000235099	0.000676059	0.000833912	-0.591210542	0.591210542	M1	Male	trans
cg20426275_S100A10	0.00067606	0.000833912	-0.576461847	0.576461847	M1	Male	trans
cg00458691_LINC01827	0.000676061	0.000833913	-0.723453664	0.723453664	M1	Male	trans
cg08120184_CRYGD	0.000676064	0.000833915	-0.59609305	0.59609305	M1	Male	trans
cg12349933_TRAJ24	0.000676067	0.000833918	1.101656932	1.101656932	M1	Male	trans
cg01467903_SCARNA18	0.000676073	0.000833925	-0.460789947	0.460789947	M1	Male	trans
cg22294474_FLACC1	0.000676075	0.000833926	-0.627318927	0.627318927	M1	Male	trans
cg19110931_ENSG00000237293	0.000676075	0.000833926	-0.446556767	0.446556767	M1	Male	trans
cg22351216_CICP11	0.000676076	0.000833926	-0.619609267	0.619609267	M1	Male	trans
cg03612357_RPL23AP85	0.000676077	0.000833926	-0.808960846	0.808960846	M1	Male	trans
cg19765834_NKX2-3	0.000676079	0.000833927	-0.825798248	0.825798248	M1	Male	trans
cg10989690_ZNF441	0.000676079	0.000833927	-0.537398196	0.537398196	M1	Male	trans
cg10243609_ENSG00000223530	0.00067608	0.000833928	0.475649645	0.475649645	M1	Male	trans
cg24495681_USP17L1	0.000676083	0.000833931	-0.539781787	0.539781787	M1	Male	trans
cg04866810_ENSG00000225214	0.000676084	0.000833931	-1.067311249	1.067311249	M1	Male	trans
cg22077406_FTH1P12	0.000676085	0.000833931	0.683262001	0.683262001	M1	Male	trans
cg13127920_ITPK1P1	0.000676086	0.000833932	-0.445323858	0.445323858	M1	Male	trans
cg19761267_PSME2P1	0.000676088	0.000833933	0.872426512	0.872426512	M1	Male	trans
cg12875538_LINC01186	0.00067609	0.000833934	-0.826177193	0.826177193	M1	Male	trans
cg19598692_UNC5B	0.000676094	0.000833937	0.528546596	0.528546596	M1	Male	trans
cg27651003_IGLJ4	0.000676094	0.000833937	0.734948168	0.734948168	M1	Male	trans
cg20748012_HAPLN3	0.000676094	0.000833937	-0.348306986	0.348306986	M1	Male	trans
cg25636922_ENSG00000228073	0.000676095	0.000833937	-0.44975767	0.44975767	M1	Male	trans
cg17051704_SLC35A3	0.000676099	0.00083394	0.492884434	0.492884434	M1	Male	trans
cg15143268_ENSG00000223761	0.000676101	0.000833942	-0.776759841	0.776759841	M1	Male	trans
cg09476440_TAL2	0.000676103	0.000833943	-0.473352926	0.473352926	M1	Male	trans
cg17572056_CCL17	0.000676103	0.000833943	-0.566314265	0.566314265	M1	Male	trans
cg21477985_SALL1	0.000676103	0.000833943	0.179122168	0.179122168	M1	Male	trans
cg25164787_MIR23A	0.000676112	0.000833952	-0.415102713	0.415102713	M1	Male	trans
cg11630554_RNVU1-15	0.000676113	0.000833952	0.542907208	0.542907208	M1	Male	trans
cg13427748_ENSG00000232668	0.000676115	0.000833954	0.312379997	0.312379997	M1	Male	trans
cg02399049_RTEL1-TNFRSF6B	0.000676119	0.000833958	-0.517850185	0.517850185	M1	Male	trans
cg07397185_TRBVA	0.000676122	0.00083396	-0.219850523	0.219850523	M1	Male	trans
cg04770397_PANTR1	0.000676123	0.00083396	-0.669884699	0.669884699	M1	Male	trans
cg00558219_BPIFB3	0.000676126	0.000833962	0.496763243	0.496763243	M1	Male	trans
cg23927426_GP6	0.000676126	0.000833962	0.76021394	0.76021394	M1	Male	trans
cg21049965_ZFY	0.000676127	0.000833962	-0.500325709	0.500325709	M1	Male	trans
cg24201741_ENSG00000237329	0.000676128	0.000833962	0.537682443	0.537682443	M1	Male	trans
cg17839232_ENSG00000230186	0.000676128	0.000833962	-0.377982975	0.377982975	M1	Male	trans
cg03958058_ENSG00000242737	0.000676131	0.000833966	-0.455442653	0.455442653	M1	Male	trans
cg18894605_LINC02773	0.000676133	0.000833967	-0.318209536	0.318209536	M1	Male	trans
cg00270291_POP4	0.000676134	0.000833967	0.36828885	0.36828885	M1	Male	trans
cg15627886_MAGEA9	0.000676137	0.000833968	-0.477803727	0.477803727	M1	Male	trans
cg26305729_ZNF575	0.000676138	0.000833968	-0.730850344	0.730850344	M1	Male	trans
cg05889858_MAP3K6	0.000676138	0.000833968	0.643444455	0.643444455	M1	Male	trans
cg04548815_RUBCN	0.000676138	0.000833968	0.651593919	0.651593919	M1	Male	trans
cg07601093_PRPF18	0.000676142	0.000833972	0.756235629	0.756235629	M1	Male	trans
cg02429487_RNU6-510P	0.000676147	0.000833976	-0.441453361	0.441453361	M1	Male	trans
cg24431879_ENSG00000223523	0.000676147	0.000833976	-0.714296805	0.714296805	M1	Male	trans
cg16237262_GPC6	0.000676149	0.000833978	-0.685884981	0.685884981	M1	Male	trans
cg23878076_CACTIN-AS1	0.00067615	0.000833978	-0.512485098	0.512485098	M1	Male	trans
cg09363777_SSTR1	0.00067615	0.000833978	-0.393105732	0.393105732	M1	Male	trans
cg19039809_ENSG00000231424	0.000676151	0.000833978	0.581972238	0.581972238	M1	Male	trans
cg26486246_ENSG00000229682	0.000676152	0.000833978	-0.649443975	0.649443975	M1	Male	trans
cg19500342_RPS8P6	0.000676154	0.00083398	0.527626434	0.527626434	M1	Male	trans
cg22166977_BMPR1AP2	0.000676155	0.00083398	-0.542477497	0.542477497	M1	Male	trans
cg02792168_LINC01206	0.000676156	0.00083398	-0.558584543	0.558584543	M1	Male	trans
cg13229245_LINC02561	0.000676159	0.000833983	0.294678937	0.294678937	M1	Male	trans
cg24243314_SNORD38A	0.000676163	0.000833987	0.2774215	0.2774215	M1	Male	trans
cg06499010_ENSG00000230194	0.000676164	0.000833987	-0.603059703	0.603059703	M1	Male	trans
cg07501868_DHRS13	0.000676165	0.000833987	-0.515161725	0.515161725	M1	Male	trans
cg12163800_MFAP3	0.000676165	0.000833987	-2.315339339	2.315339339	M1	Male	trans
cg19024056_STUM	0.000676166	0.000833987	0.71298348	0.71298348	M1	Male	trans
cg07601093_WDR5B	0.00067617	0.000833991	0.760685151	0.760685151	M1	Male	trans
cg16604118_RN7SL530P	0.000676174	0.000833994	-0.514868434	0.514868434	M1	Male	trans
cg03689146_CAD	0.000676175	0.000833994	-0.407645205	0.407645205	M1	Male	trans
cg18892128_MTIF2P1	0.000676175	0.000833994	0.99830415	0.99830415	M1	Male	trans
cg09773141_OR4F3	0.000676176	0.000833994	-0.343191398	0.343191398	M1	Male	trans
cg21780600_MTCO1P29	0.000676181	0.000833998	-0.531308111	0.531308111	M1	Male	trans
cg12925689_PERM1	0.000676182	0.000833998	0.502488448	0.502488448	M1	Male	trans
cg19546703_KCNQ2	0.000676183	0.000833998	0.764259696	0.764259696	M1	Male	trans
cg17406354_KLHDC8A	0.000676183	0.000833998	-0.685200063	0.685200063	M1	Male	trans
cg18510933_FAHD2B	0.000676184	0.000833998	0.566682105	0.566682105	M1	Male	trans
cg01507342_RNU6-48P	0.000676184	0.000833998	-0.620384088	0.620384088	M1	Male	trans
cg10363569_COL4A1	0.000676184	0.000833998	0.538452392	0.538452392	M1	Male	trans
cg07199183_TMEM17	0.000676186	0.000833998	-0.527484639	0.527484639	M1	Male	trans
cg10195698_MYOT	0.000676186	0.000833998	0.615762437	0.615762437	M1	Male	trans
cg15202500_CAVIN3	0.000676187	0.000833999	0.735756863	0.735756863	M1	Male	trans
cg07737292_LRFN2	0.000676192	0.000833999	-0.368048643	0.368048643	M1	Male	trans
cg04548815_SH2B1	0.000676193	0.000833999	0.637681244	0.637681244	M1	Male	trans
cg12603344_RNU6-147P	0.000676193	0.000833999	-0.289810531	0.289810531	M1	Male	trans
cg22052629_C14orf28	0.000676194	0.000833999	-0.568226881	0.568226881	M1	Male	trans
cg07119149_B4GALT3	0.000676195	0.000833999	0.537877184	0.537877184	M1	Male	trans
cg01617432_C5AR2	0.000676196	0.000833999	0.47408513	0.47408513	M1	Male	trans
cg07985687_ENSG00000219702	0.000676198	0.000833999	-0.589196373	0.589196373	M1	Male	trans
cg08229224_EYA1	0.0006762	0.000833999	-0.38627611	0.38627611	M1	Male	trans
cg03061435_H3P11	0.000676201	0.000833999	-0.85062949	0.85062949	M1	Male	trans
cg21696374_ATP2B3	0.000676201	0.000833999	-0.447078715	0.447078715	M1	Male	trans
cg07603078_GCM2	0.000676203	0.000833999	0.473258399	0.473258399	M1	Male	trans
cg25348655_CPZ	0.000676203	0.000833999	0.379840714	0.379840714	M1	Male	trans
cg16145674_RNA5SP120	0.000676205	0.000833999	0.529877888	0.529877888	M1	Male	trans
cg16145674_RNU6-270P	0.000676205	0.000833999	0.424055284	0.424055284	M1	Male	trans
cg16145674_GAPDHP28	0.000676205	0.000833999	0.365544172	0.365544172	M1	Male	trans
cg16145674_TBX22	0.000676205	0.000833999	0.549917185	0.549917185	M1	Male	trans
cg16145674_PNMA6E	0.000676205	0.000833999	0.776727607	0.776727607	M1	Male	trans
cg16145674_ENSG00000233415	0.000676205	0.000833999	0.634459849	0.634459849	M1	Male	trans
cg16145674_LINC01874	0.000676205	0.000833999	0.945402737	0.945402737	M1	Male	trans
cg16145674_RNA5SP89	0.000676205	0.000833999	0.945402737	0.945402737	M1	Male	trans
cg16145674_SNORD32B	0.000676205	0.000833999	0.945402737	0.945402737	M1	Male	trans
cg16145674_ENSG00000225451	0.000676205	0.000833999	0.945402737	0.945402737	M1	Male	trans
cg16145674_ENSG00000227514	0.000676205	0.000833999	0.945402737	0.945402737	M1	Male	trans
cg16145674_ENSG00000238117	0.000676205	0.000833999	0.945402737	0.945402737	M1	Male	trans
cg13299279_ENSG00000230881	0.000676209	0.000834003	-1.169308854	1.169308854	M1	Male	trans
cg15005421_SDS	0.00067621	0.000834003	-0.369917271	0.369917271	M1	Male	trans
cg19498356_ENSG00000225118	0.00067621	0.000834003	0.619619928	0.619619928	M1	Male	trans
cg16247465_RTKN2	0.000676211	0.000834003	-0.440653531	0.440653531	M1	Male	trans
cg11674404_INTS9	0.000676212	0.000834004	-0.404594975	0.404594975	M1	Male	trans
cg13916261_ZNF223	0.000676214	0.000834006	0.702090191	0.702090191	M1	Male	trans
cg01124926_OR5BB1P	0.000676215	0.000834006	-0.305821081	0.305821081	M1	Male	trans
cg12552823_KCND1	0.000676216	0.000834006	0.631294444	0.631294444	M1	Male	trans
cg17741818_SLC18A1	0.000676216	0.000834006	0.38623127	0.38623127	M1	Male	trans
cg03734225_ZNF702P	0.000676217	0.000834006	-0.449712087	0.449712087	M1	Male	trans
cg17522241_FXYD5	0.000676218	0.000834006	0.514240339	0.514240339	M1	Male	trans
cg11086960_ENSG00000233894	0.00067622	0.000834007	-0.652201697	0.652201697	M1	Male	trans
cg20808464_GRB7	0.000676221	0.000834008	-0.413833399	0.413833399	M1	Male	trans
cg06619035_NPM1P40	0.000676223	0.000834009	-0.625128272	0.625128272	M1	Male	trans
cg07615839_SH2D5	0.000676223	0.000834009	0.393887912	0.393887912	M1	Male	trans
cg06301252_THRSP	0.000676225	0.00083401	0.305138809	0.305138809	M1	Male	trans
cg12520327_MIR30C1	0.000676231	0.000834016	0.882891784	0.882891784	M1	Male	trans
cg19408572_GUCA1C	0.000676236	0.000834021	0.638376335	0.638376335	M1	Male	trans
cg11002721_NCOA7	0.000676236	0.000834021	-0.732795002	0.732795002	M1	Male	trans
cg07474672_RBM18	0.000676237	0.000834021	-0.617186768	0.617186768	M1	Male	trans
cg02019090_USP9YP27	0.000676238	0.000834021	-0.55059717	0.55059717	M1	Male	trans
cg10277195_RN7SL677P	0.000676239	0.000834021	0.258228474	0.258228474	M1	Male	trans
cg15883884_RASL10A	0.000676239	0.000834021	2.778393689	2.778393689	M1	Male	trans
cg08768920_SOX14	0.00067624	0.000834021	-0.746291922	0.746291922	M1	Male	trans
cg02401524_ENSG00000232682	0.000676243	0.000834023	-0.663104501	0.663104501	M1	Male	trans
cg05214771_VGLL3	0.000676244	0.000834024	-0.512344447	0.512344447	M1	Male	trans
cg26445794_ABHD12B	0.000676246	0.000834026	-0.541867542	0.541867542	M1	Male	trans
cg06803261_SPICE1	0.000676249	0.000834029	-0.519775334	0.519775334	M1	Male	trans
cg16615370_COMMD4P2	0.000676252	0.000834032	-0.470788954	0.470788954	M1	Male	trans
cg02069150_RNA5SP429	0.000676253	0.000834032	-0.4265933	0.4265933	M1	Male	trans
cg17017584_H3C9P	0.000676255	0.000834032	-0.790800898	0.790800898	M1	Male	trans
cg21787835_RNU2-36P	0.000676255	0.000834032	-0.609991458	0.609991458	M1	Male	trans
cg07474672_SCARB2	0.000676256	0.000834032	-0.588386437	0.588386437	M1	Male	trans
cg26926221_KLHL6	0.000676257	0.000834032	-0.725136391	0.725136391	M1	Male	trans
cg27082921_PTGFR	0.000676257	0.000834032	-0.573268971	0.573268971	M1	Male	trans
cg00272992_RN7SL794P	0.000676257	0.000834032	-0.373287647	0.373287647	M1	Male	trans
cg25716065_CHAC1	0.000676261	0.000834035	0.525265833	0.525265833	M1	Male	trans
cg20007465_ENSG00000228719	0.000676264	0.000834038	0.919042007	0.919042007	M1	Male	trans
cg04719528_CRISP3	0.000676266	0.000834039	-0.546195916	0.546195916	M1	Male	trans
cg05099240_RNU4-81P	0.000676266	0.000834039	-0.327706907	0.327706907	M1	Male	trans
cg08285570_TMEM128	0.000676269	0.000834042	-0.756338885	0.756338885	M1	Male	trans
cg02463988_KLK4	0.000676271	0.000834042	-0.539237888	0.539237888	M1	Male	trans
cg09524880_H3P32	0.000676272	0.000834042	2.245183949	2.245183949	M1	Male	trans
cg16084510_PGPEP1L	0.000676272	0.000834042	0.559852474	0.559852474	M1	Male	trans
cg04036441_NR2F1-AS1	0.000676273	0.000834042	0.817012115	0.817012115	M1	Male	trans
cg16442814_CHIAP1	0.000676274	0.000834042	0.687670529	0.687670529	M1	Male	trans
cg05077566_ZACN	0.000676274	0.000834042	-0.911694887	0.911694887	M1	Male	trans
cg02792740_PRPSAP2	0.000676274	0.000834042	0.48715163	0.48715163	M1	Male	trans
cg04142998_CFAP61	0.000676282	0.000834047	-0.673956387	0.673956387	M1	Male	trans
cg14924064_RNU6-444P	0.000676285	0.000834047	0.485743863	0.485743863	M1	Male	trans
cg10662221_FABP5	0.000676285	0.000834047	0.374979601	0.374979601	M1	Male	trans
cg20527667_CERKL	0.000676288	0.000834047	-0.894246715	0.894246715	M1	Male	trans
cg00894041_LBP	0.000676289	0.000834047	-0.23330049	0.23330049	M1	Male	trans
cg18452169_IGHV3-21	0.00067629	0.000834047	-1.181996336	1.181996336	M1	Male	trans
cg13205099_ENSG00000100101	0.000676291	0.000834047	-0.576578872	0.576578872	M1	Male	trans
cg17627654_FER1L6-AS1	0.000676292	0.000834047	0.44094071	0.44094071	M1	Male	trans
cg24943459_LINC01393	0.000676293	0.000834047	-0.537421823	0.537421823	M1	Male	trans
cg21501195_RN7SL62P	0.000676294	0.000834047	-1.067848381	1.067848381	M1	Male	trans
cg21501195_OTOS	0.000676294	0.000834047	-0.71663313	0.71663313	M1	Male	trans
cg21501195_MMD2	0.000676294	0.000834047	-0.621140761	0.621140761	M1	Male	trans
cg21501195_UBE2V1P4	0.000676294	0.000834047	-1.067848381	1.067848381	M1	Male	trans
cg21501195_HOXC8	0.000676294	0.000834047	-0.478977616	0.478977616	M1	Male	trans
cg21501195_VSTM2B	0.000676294	0.000834047	-1.067848381	1.067848381	M1	Male	trans
cg21501195_ENSG00000207410	0.000676294	0.000834047	-0.924263843	0.924263843	M1	Male	trans
cg21501195_ENSG00000215381	0.000676294	0.000834047	-0.62090968	0.62090968	M1	Male	trans
cg21501195_ENSG00000226595	0.000676294	0.000834047	-0.621140761	0.621140761	M1	Male	trans
cg21501195_GRXCR1	0.000676294	0.000834047	-0.438663485	0.438663485	M1	Male	trans
cg21501195_C17orf102	0.000676294	0.000834047	-0.426067641	0.426067641	M1	Male	trans
cg03462249_LINC00393	0.000676295	0.000834047	0.475257134	0.475257134	M1	Male	trans
cg16920238_PIWIL4	0.000676295	0.000834047	-0.637144461	0.637144461	M1	Male	trans
cg20316901_ADAM15	0.000676295	0.000834047	-0.507627306	0.507627306	M1	Male	trans
cg24185649_ADAM24P	0.000676296	0.000834048	-0.388708485	0.388708485	M1	Male	trans
cg18187859_NDOR1	0.000676299	0.00083405	-0.531431602	0.531431602	M1	Male	trans
cg05636584_OBSCN	0.0006763	0.00083405	0.54752048	0.54752048	M1	Male	trans
cg07096305_RHOQP2	0.0006763	0.00083405	0.445398233	0.445398233	M1	Male	trans
cg18343923_CD79B	0.000676301	0.00083405	-0.639933393	0.639933393	M1	Male	trans
cg24711324_CASD1	0.000676308	0.000834057	-0.556019795	0.556019795	M1	Male	trans
cg25740652_PSMC2	0.000676309	0.000834057	0.585160686	0.585160686	M1	Male	trans
cg15577750_MCCD1	0.000676309	0.000834057	0.695820243	0.695820243	M1	Male	trans
cg07022956_RNU6ATAC35P	0.00067631	0.000834057	-0.54315478	0.54315478	M1	Male	trans
cg06320570_SNORD71	0.000676311	0.000834058	-0.918346084	0.918346084	M1	Male	trans
cg27380499_ENSG00000234203	0.000676312	0.000834058	0.329859845	0.329859845	M1	Male	trans
cg16138690_GIGYF1	0.000676314	0.000834059	-0.444014927	0.444014927	M1	Male	trans
cg14994777_MIR548B	0.000676316	0.00083406	-0.562431763	0.562431763	M1	Male	trans
cg01731023_OR10J3	0.000676317	0.00083406	-0.73763936	0.73763936	M1	Male	trans
cg05920113_LCN2	0.000676317	0.00083406	0.587618293	0.587618293	M1	Male	trans
cg03324099_MAGEF1	0.00067632	0.000834063	0.650590211	0.650590211	M1	Male	trans
cg07330196_BAG5	0.00067632	0.000834063	-0.607952708	0.607952708	M1	Male	trans
cg22156534_NIFKP1	0.000676323	0.000834064	-0.667747044	0.667747044	M1	Male	trans
cg21235508_SIAH3	0.000676323	0.000834064	-0.620582219	0.620582219	M1	Male	trans
cg09880745_LILRB5	0.000676324	0.000834064	-0.339289789	0.339289789	M1	Male	trans
cg06811119_LCE3D	0.000676324	0.000834064	-0.049019935	0.049019935	M1	Male	trans
cg09483607_ZNF542P	0.000676325	0.000834064	-0.531637016	0.531637016	M1	Male	trans
cg10028884_USP17L8	0.00067633	0.000834069	0.69745978	0.69745978	M1	Male	trans
cg21144161_FAM83G	0.000676331	0.00083407	0.46835313	0.46835313	M1	Male	trans
cg11247304_SERPINA4	0.000676333	0.000834071	-0.304467138	0.304467138	M1	Male	trans
cg21517309_SYNM	0.000676335	0.000834072	0.510189237	0.510189237	M1	Male	trans
cg03734225_DCLRE1A	0.000676335	0.000834072	-0.420447927	0.420447927	M1	Male	trans
cg23782583_CTCFL	0.00067634	0.000834077	-0.390412825	0.390412825	M1	Male	trans
cg06051312_RN7SL338P	0.00067634	0.000834077	0.556135896	0.556135896	M1	Male	trans
cg11768182_ENSG00000235099	0.000676342	0.000834078	-0.6707695	0.6707695	M1	Male	trans
cg10100117_RNU6-633P	0.000676343	0.000834078	-0.535283461	0.535283461	M1	Male	trans
cg12312923_MIR1238	0.000676344	0.000834078	0.425419057	0.425419057	M1	Male	trans
cg15339249_RN7SKP285	0.000676345	0.000834079	0.683638663	0.683638663	M1	Male	trans
cg24908618_RNF213	0.000676347	0.000834081	0.603763681	0.603763681	M1	Male	trans
cg15113413_OR52U1P	0.000676349	0.000834082	-0.911301767	0.911301767	M1	Male	trans
cg12181264_MTUS2-AS1	0.00067635	0.000834082	-1.49333375	1.49333375	M1	Male	trans
cg10112694_KCNJ1	0.00067635	0.000834082	-0.249806714	0.249806714	M1	Male	trans
cg20747012_ENSG00000237586	0.000676352	0.000834082	0.528340137	0.528340137	M1	Male	trans
cg10959048_ENSG00000225205	0.000676353	0.000834082	-0.621144723	0.621144723	M1	Male	trans
cg11390842_SNORD115-35	0.000676354	0.000834082	-0.301610421	0.301610421	M1	Male	trans
cg09483607_RAVER2	0.000676354	0.000834082	-0.541264867	0.541264867	M1	Male	trans
cg20045882_VPS4A	0.000676355	0.000834082	0.429301635	0.429301635	M1	Male	trans
cg23891611_RNU1-52P	0.000676355	0.000834082	-0.436521655	0.436521655	M1	Male	trans
cg13500877_CICP5	0.000676356	0.000834083	-0.526114052	0.526114052	M1	Male	trans
cg19553567_TRBJ2-2	0.000676357	0.000834083	-0.487345026	0.487345026	M1	Male	trans
cg18437209_KRT71	0.000676359	0.000834084	0.333835532	0.333835532	M1	Male	trans
cg07744449_LAP3P2	0.000676359	0.000834084	-0.343232458	0.343232458	M1	Male	trans
cg20748012_NTSR2	0.00067636	0.000834084	-0.734807183	0.734807183	M1	Male	trans
cg00999469_WDR44	0.000676363	0.000834084	0.755442914	0.755442914	M1	Male	trans
cg16627247_C3AR1	0.000676363	0.000834084	0.667210954	0.667210954	M1	Male	trans
cg16653703_GLT8D1	0.000676363	0.000834084	-0.704583272	0.704583272	M1	Male	trans
cg03655023_ENSG00000240036	0.000676369	0.000834091	-0.480226978	0.480226978	M1	Male	trans
cg05740567_USP17L1	0.000676372	0.000834093	-0.527808702	0.527808702	M1	Male	trans
cg19776616_FAM216A	0.000676372	0.000834093	0.61860382	0.61860382	M1	Male	trans
cg23541923_ENSG00000237845	0.000676373	0.000834093	0.475431233	0.475431233	M1	Male	trans
cg03958058_ENSG00000237174	0.000676374	0.000834094	-0.411952422	0.411952422	M1	Male	trans
cg09296453_RN7SKP90	0.000676375	0.000834094	0.439439704	0.439439704	M1	Male	trans
cg13311549_PXYLP1	0.000676377	0.000834096	0.569722951	0.569722951	M1	Male	trans
cg18093161_RNA5SP498	0.000676379	0.000834096	-0.338876597	0.338876597	M1	Male	trans
cg09215601_MAN2A2	0.000676379	0.000834096	-0.548702745	0.548702745	M1	Male	trans
cg03966685_GPI	0.00067638	0.000834097	0.547108841	0.547108841	M1	Male	trans
cg19335436_ENSG00000232359	0.000676382	0.000834097	-0.320873922	0.320873922	M1	Male	trans
cg08844365_RASA4	0.000676383	0.000834097	0.526506584	0.526506584	M1	Male	trans
cg06645242_RNU6-895P	0.000676384	0.000834097	0.904901282	0.904901282	M1	Male	trans
cg13828701_RMND5B	0.000676384	0.000834097	0.500381172	0.500381172	M1	Male	trans
cg17034009_STOML3	0.000676385	0.000834099	-0.513728982	0.513728982	M1	Male	trans
cg16999170_ORMDL1	0.000676387	0.000834099	-0.802679468	0.802679468	M1	Male	trans
cg07793432_PRKAA1	0.000676387	0.000834099	-0.663897044	0.663897044	M1	Male	trans
cg03335313_ENSG00000227598	0.000676395	0.000834108	1.649061878	1.649061878	M1	Male	trans
cg14554157_LINC01198	0.000676399	0.000834111	0.605448817	0.605448817	M1	Male	trans
cg21948967_TMEM185AP1	0.0006764	0.000834111	0.752561497	0.752561497	M1	Male	trans
cg03465188_KRT8P20	0.0006764	0.000834111	-0.398543245	0.398543245	M1	Male	trans
cg14887054_USP17L25	0.000676401	0.000834111	-0.583962845	0.583962845	M1	Male	trans
cg26340737_RNU6ATAC40P	0.000676402	0.000834111	0.356143899	0.356143899	M1	Male	trans
cg18493115_PDE10A	0.000676402	0.000834111	-0.3492369	0.3492369	M1	Male	trans
cg19306368_ENSG00000229791	0.000676402	0.000834111	0.457386974	0.457386974	M1	Male	trans
cg03556491_ENSG00000177725	0.000676405	0.000834112	0.490711923	0.490711923	M1	Male	trans
cg03179052_POT1	0.000676405	0.000834112	-1.099865109	1.099865109	M1	Male	trans
cg04319694_LINC01743	0.000676408	0.000834115	0.554217434	0.554217434	M1	Male	trans
cg13342370_ENSG00000221398	0.000676412	0.000834119	-0.767445967	0.767445967	M1	Male	trans
cg12214003_RN7SKP250	0.000676414	0.000834119	0.833050919	0.833050919	M1	Male	trans
cg07020979_RPS23P1	0.000676414	0.000834119	-0.404021693	0.404021693	M1	Male	trans
cg27272853_PRKACG	0.000676415	0.000834119	0.699519655	0.699519655	M1	Male	trans
cg11600594_ENSG00000223942	0.000676415	0.000834119	-0.694830764	0.694830764	M1	Male	trans
cg00770964_ENSG00000222012	0.000676416	0.000834119	0.778263633	0.778263633	M1	Male	trans
cg00980696_LURAP1L-AS1	0.000676417	0.000834119	-0.282397037	0.282397037	M1	Male	trans
cg23891611_ENSG00000184188	0.000676417	0.000834119	-0.541268211	0.541268211	M1	Male	trans
cg21941354_FBH1	0.00067642	0.000834122	0.400361976	0.400361976	M1	Male	trans
cg26326088_LINC01275	0.000676422	0.000834124	-0.62207749	0.62207749	M1	Male	trans
cg05077566_LENG8-AS1	0.000676427	0.000834128	-0.92666106	0.92666106	M1	Male	trans
cg00097800_ENSG00000224361	0.000676427	0.000834128	0.685733118	0.685733118	M1	Male	trans
cg24166175_RCAN3	0.000676429	0.00083413	-0.626696832	0.626696832	M1	Male	trans
cg16427676_ENSG00000203402	0.000676431	0.000834131	0.500613652	0.500613652	M1	Male	trans
cg14283758_RNU4-38P	0.000676432	0.000834131	-0.664167183	0.664167183	M1	Male	trans
cg16701694_LINC01789	0.000676433	0.000834131	-0.47655295	0.47655295	M1	Male	trans
cg06330042_FBXW4P1	0.000676433	0.000834131	0.489059995	0.489059995	M1	Male	trans
cg14267705_RNU6-172P	0.000676434	0.000834131	-0.837848015	0.837848015	M1	Male	trans
cg23383887_HELLS	0.000676435	0.000834131	-0.61780858	0.61780858	M1	Male	trans
cg22717608_CFL1P6	0.000676436	0.000834132	0.729373812	0.729373812	M1	Male	trans
cg18701685_RAPGEFL1	0.000676438	0.000834133	0.726419558	0.726419558	M1	Male	trans
cg17974166_RNU6-1320P	0.000676439	0.000834134	0.378088492	0.378088492	M1	Male	trans
cg15622619_RND2	0.00067644	0.000834134	-0.499260051	0.499260051	M1	Male	trans
cg26804971_TRIP10	0.000676441	0.000834135	0.426127149	0.426127149	M1	Male	trans
cg20638896_ENSG00000229977	0.000676444	0.000834137	-0.506803612	0.506803612	M1	Male	trans
cg08348957_ECM1	0.000676446	0.000834139	-0.295532247	0.295532247	M1	Male	trans
cg07264993_STX19	0.000676448	0.000834141	-0.4156894	0.4156894	M1	Male	trans
cg27030245_ENSG00000230188	0.000676449	0.000834141	0.416796526	0.416796526	M1	Male	trans
cg27459981_PDSS1	0.000676451	0.000834141	0.42731866	0.42731866	M1	Male	trans
cg23202468_NUPR2	0.000676452	0.000834141	0.540390647	0.540390647	M1	Male	trans
cg03214444_ANKRD18EP	0.000676452	0.000834141	-0.622923668	0.622923668	M1	Male	trans
cg16542473_RPL23AP18	0.000676456	0.000834145	0.556791425	0.556791425	M1	Male	trans
cg15696658_SNRK-AS1	0.000676457	0.000834145	0.695434036	0.695434036	M1	Male	trans
cg25562878_RNU6-112P	0.000676458	0.000834146	0.278519678	0.278519678	M1	Male	trans
cg03697766_ENSG00000227834	0.00067646	0.000834146	-0.661312324	0.661312324	M1	Male	trans
cg14623264_SDCBP2	0.00067646	0.000834146	0.481034225	0.481034225	M1	Male	trans
cg26331395_FAM222A	0.000676461	0.000834146	0.492618747	0.492618747	M1	Male	trans
cg02951261_DAAM2	0.000676462	0.000834147	-0.290490145	0.290490145	M1	Male	trans
cg00894075_ADAM15	0.000676464	0.000834148	-0.547652023	0.547652023	M1	Male	trans
cg23987381_ENSG00000173366	0.000676465	0.000834148	-0.620964717	0.620964717	M1	Male	trans
cg15251010_UBE2J1	0.000676471	0.000834148	-0.755173418	0.755173418	M1	Male	trans
cg14796474_ENSG00000232252	0.000676471	0.000834148	-0.481288789	0.481288789	M1	Male	trans
cg17416231_ASB18	0.000676471	0.000834148	-0.593253207	0.593253207	M1	Male	trans
cg15120247_FNDC3B	0.000676472	0.000834148	-0.516271849	0.516271849	M1	Male	trans
cg25861660_TTC21B-AS1	0.000676473	0.000834148	-0.568465807	0.568465807	M1	Male	trans
cg04395717_CKMT1B	0.000676473	0.000834148	-0.389541071	0.389541071	M1	Male	trans
cg09653424_PFN4	0.000676473	0.000834148	-0.734611452	0.734611452	M1	Male	trans
cg16999170_TMX3	0.000676473	0.000834148	-0.750476626	0.750476626	M1	Male	trans
cg16999170_JMJD1C	0.000676474	0.000834148	-0.76995084	0.76995084	M1	Male	trans
cg08454546_ENSG00000243234	0.000676475	0.000834148	-0.531790992	0.531790992	M1	Male	trans
cg11868136_MAP3K4	0.000676475	0.000834148	-0.321844577	0.321844577	M1	Male	trans
cg01952618_LINC02032	0.000676478	0.000834148	-0.659166482	0.659166482	M1	Male	trans
cg16515462_PEDS1-UBE2V1	0.000676479	0.000834148	-0.425245867	0.425245867	M1	Male	trans
cg17364850_SCGB1A1	0.00067648	0.000834148	-0.917442311	0.917442311	M1	Male	trans
cg03655023_ZNF527	0.000676481	0.000834148	-0.476398004	0.476398004	M1	Male	trans
cg13229245_NEMP1	0.000676482	0.000834148	0.344346741	0.344346741	M1	Male	trans
cg04000274_C16orf92	0.000676487	0.000834148	-0.99371675	0.99371675	M1	Male	trans
cg12569139_HMX3	0.000676491	0.000834148	0.136895898	0.136895898	M1	Male	trans
cg14552179_IFFO1	0.000676491	0.000834148	0.52415963	0.52415963	M1	Male	trans
cg00518150_RNU6-1144P	0.000676493	0.000834148	-0.862664594	0.862664594	M1	Male	trans
cg21042265_FABP5	0.000676494	0.000834148	-0.376259768	0.376259768	M1	Male	trans
cg01710886_GBX2	0.000676498	0.000834148	0.792093704	0.792093704	M1	Male	trans
cg17627654_LINC00866	0.000676499	0.000834148	0.590422049	0.590422049	M1	Male	trans
cg08818130_FAT4	0.000676503	0.000834148	-0.848457201	0.848457201	M1	Male	trans
cg13885150_HSD17B1P1	0.000676504	0.000834148	-0.617809322	0.617809322	M1	Male	trans
cg23710890_TUBB6	0.000676504	0.000834148	0.458751123	0.458751123	M1	Male	trans
cg03179052_ZNF805	0.000676505	0.000834148	-1.01313563	1.01313563	M1	Male	trans
cg02893804_PDIA3P2	0.000676507	0.000834148	-0.533607515	0.533607515	M1	Male	trans
cg13172076_CRACD	0.000676508	0.000834148	-0.657734756	0.657734756	M1	Male	trans
cg06388099_MIR135B	0.000676509	0.000834148	-0.761256782	0.761256782	M1	Male	trans
cg03655023_POT1	0.000676514	0.000834148	-0.522454175	0.522454175	M1	Male	trans
cg08229224_DYNLT5	0.000676515	0.000834148	-0.49134912	0.49134912	M1	Male	trans
cg24576868_KLK1	0.000676516	0.000834148	0.603098102	0.603098102	M1	Male	trans
cg14943847_IL9	0.000676516	0.000834148	0.455524818	0.455524818	M1	Male	trans
cg24443367_CLDN2	0.000676517	0.000834148	-0.796809885	0.796809885	M1	Male	trans
cg26335602_CEACAM16	0.00067652	0.000834148	0.543927963	0.543927963	M1	Male	trans
cg18941079_LCP1	0.000676521	0.000834148	-0.440732325	0.440732325	M1	Male	trans
cg21832144_RNU4-39P	0.000676521	0.000834148	-0.583999508	0.583999508	M1	Male	trans
cg02891046_TJAP1	0.000676523	0.000834148	-0.426304552	0.426304552	M1	Male	trans
cg18455249_RNU6-301P	0.000676524	0.000834148	0.560053783	0.560053783	M1	Male	trans
cg10736692_ACR	0.000676525	0.000834148	-3.445629289	3.445629289	M1	Male	trans
cg17099445_ENSG00000234796	0.000676526	0.000834148	-0.656356006	0.656356006	M1	Male	trans
cg05453042_UQCRHP4	0.000676528	0.000834148	-0.529333294	0.529333294	M1	Male	trans
cg05453042_RNU6-746P	0.000676528	0.000834148	-0.529333294	0.529333294	M1	Male	trans
cg05453042_OOEP-AS1	0.000676528	0.000834148	-0.107740743	0.107740743	M1	Male	trans
cg05453042_NACAP7	0.000676528	0.000834148	-0.529333294	0.529333294	M1	Male	trans
cg05453042_LBX1-AS1	0.000676528	0.000834148	-0.408182516	0.408182516	M1	Male	trans
cg05453042_LINC01567	0.000676528	0.000834148	-0.529333294	0.529333294	M1	Male	trans
cg05453042_RNU7-97P	0.000676528	0.000834148	-0.529333294	0.529333294	M1	Male	trans
cg05453042_RNU6-938P	0.000676528	0.000834148	-0.408182516	0.408182516	M1	Male	trans
cg05453042_KRTAP15-1	0.000676528	0.000834148	-0.529333294	0.529333294	M1	Male	trans
cg05453042_KRTAP21-4P	0.000676528	0.000834148	-0.529333294	0.529333294	M1	Male	trans
cg05453042_ENSG00000237342	0.000676528	0.000834148	-0.529333294	0.529333294	M1	Male	trans
cg05453042_RNU6-145P	0.000676528	0.000834148	-0.346762851	0.346762851	M1	Male	trans
cg05453042_RNA5SP188	0.000676528	0.000834148	-0.645874683	0.645874683	M1	Male	trans
cg05453042_SEPTIN14P1	0.000676528	0.000834148	-0.747653999	0.747653999	M1	Male	trans
cg05453042_RNU6-1017P	0.000676528	0.000834148	-0.473925442	0.473925442	M1	Male	trans
cg05453042_KRTAP4-8	0.000676528	0.000834148	-0.645874683	0.645874683	M1	Male	trans
cg05453042_ENSG00000215263	0.000676528	0.000834148	-0.230074614	0.230074614	M1	Male	trans
cg05453042_RPL7P58	0.000676528	0.000834148	-0.645874683	0.645874683	M1	Male	trans
cg05453042_ENSG00000225813	0.000676528	0.000834148	-0.65198527	0.65198527	M1	Male	trans
cg05453042_ENSG00000234108	0.000676528	0.000834148	-0.645874683	0.645874683	M1	Male	trans
cg05453042_NDUFB4P4	0.000676528	0.000834148	-0.581167958	0.581167958	M1	Male	trans
cg05453042_MTND1P28	0.000676528	0.000834148	-0.910015468	0.910015468	M1	Male	trans
cg05453042_LINC02049	0.000676528	0.000834148	-0.444532356	0.444532356	M1	Male	trans
cg05453042_RPL35AP3	0.000676528	0.000834148	-0.910015468	0.910015468	M1	Male	trans
cg05453042_MTCO2P31	0.000676528	0.000834148	-0.910015468	0.910015468	M1	Male	trans
cg05453042_VN1R25P	0.000676528	0.000834148	-0.778962434	0.778962434	M1	Male	trans
cg05453042_MIR592	0.000676528	0.000834148	-0.910015468	0.910015468	M1	Male	trans
cg05453042_MTATP6P23	0.000676528	0.000834148	-0.910015468	0.910015468	M1	Male	trans
cg05453042_NACAP2	0.000676528	0.000834148	-0.733919585	0.733919585	M1	Male	trans
cg05453042_RNA5SP328	0.000676528	0.000834148	-0.262395315	0.262395315	M1	Male	trans
cg05453042_OR51A5P	0.000676528	0.000834148	-0.910015468	0.910015468	M1	Male	trans
cg05453042_TCEAL4P1	0.000676528	0.000834148	-0.910015468	0.910015468	M1	Male	trans
cg05453042_FABP5P4	0.000676528	0.000834148	-0.910015468	0.910015468	M1	Male	trans
cg05453042_LINC00404	0.000676528	0.000834148	-0.910015468	0.910015468	M1	Male	trans
cg05453042_RPL32P31	0.000676528	0.000834148	-0.910015468	0.910015468	M1	Male	trans
cg05453042_MIR520A	0.000676528	0.000834148	-0.910015468	0.910015468	M1	Male	trans
cg05453042_ENSG00000219190	0.000676528	0.000834148	-0.910015468	0.910015468	M1	Male	trans
cg05453042_ARL5AP1	0.000676528	0.000834148	-0.910015468	0.910015468	M1	Male	trans
cg05453042_ENSG00000228194	0.000676528	0.000834148	-0.910015468	0.910015468	M1	Male	trans
cg05453042_ENSG00000229603	0.000676528	0.000834148	-0.910015468	0.910015468	M1	Male	trans
cg05453042_ENSG00000233379	0.000676528	0.000834148	-0.305006148	0.305006148	M1	Male	trans
cg05453042_ENSG00000242162	0.000676528	0.000834148	-0.216552167	0.216552167	M1	Male	trans
cg05453042_ENSG00000243620	0.000676528	0.000834148	-0.910015468	0.910015468	M1	Male	trans
cg15622619_RHCE	0.000676529	0.000834148	-0.623833364	0.623833364	M1	Male	trans
cg21805228_LINC02522	0.000676529	0.000834148	-0.590439887	0.590439887	M1	Male	trans
cg13828701_GRHPR	0.000676533	0.000834149	0.495223863	0.495223863	M1	Male	trans
cg02493332_RPSAP4	0.000676534	0.000834149	-0.694433427	0.694433427	M1	Male	trans
cg03593181_ULK1	0.000676534	0.000834149	-0.473547351	0.473547351	M1	Male	trans
cg01867652_CCL22	0.000676535	0.000834149	-0.528569071	0.528569071	M1	Male	trans
cg11809638_SNRPCP9	0.000676536	0.000834149	0.609114234	0.609114234	M1	Male	trans
cg07793432_EYA1	0.000676536	0.000834149	-0.554821479	0.554821479	M1	Male	trans
cg04701257_CCDC144NL	0.000676536	0.000834149	-0.708220936	0.708220936	M1	Male	trans
cg23391086_PTCD1	0.000676537	0.000834149	-0.317210745	0.317210745	M1	Male	trans
cg09450085_FAM83D	0.000676538	0.000834149	-0.465099091	0.465099091	M1	Male	trans
cg11056334_AKTIP	0.000676539	0.000834149	-0.336285214	0.336285214	M1	Male	trans
cg13981054_PEG10	0.00067654	0.000834149	0.452652453	0.452652453	M1	Male	trans
cg07601093_POF1B	0.00067654	0.000834149	0.765895944	0.765895944	M1	Male	trans
cg11056334_CFAP221	0.000676541	0.000834149	-0.292639725	0.292639725	M1	Male	trans
cg16818712_RNU6-321P	0.000676541	0.000834149	-0.41526299	0.41526299	M1	Male	trans
cg16124920_RNA5SP205	0.000676542	0.000834149	-0.571730199	0.571730199	M1	Male	trans
cg06494135_IAPP	0.000676542	0.000834149	-0.251179603	0.251179603	M1	Male	trans
cg25938960_ZNF736	0.000676543	0.000834149	-0.718918096	0.718918096	M1	Male	trans
cg10997258_NPM1P11	0.000676549	0.000834156	-0.517332117	0.517332117	M1	Male	trans
cg21689511_ENSG00000205041	0.000676552	0.000834158	0.678471327	0.678471327	M1	Male	trans
cg12664613_TDH	0.000676554	0.000834159	-0.418129238	0.418129238	M1	Male	trans
cg14980498_SOAT2	0.000676555	0.000834159	-0.463104409	0.463104409	M1	Male	trans
cg09189551_NUDT8	0.000676555	0.000834159	0.701546	0.701546	M1	Male	trans
cg03104113_LINC00470	0.000676555	0.000834159	-0.5517171	0.5517171	M1	Male	trans
cg16167452_ENSG00000225632	0.000676557	0.000834161	-0.678718251	0.678718251	M1	Male	trans
cg20202013_NECTIN1	0.000676559	0.000834163	0.445614071	0.445614071	M1	Male	trans
cg01255527_MEP1AP4	0.00067656	0.000834163	0.629372772	0.629372772	M1	Male	trans
cg25938960_ZNF507	0.000676563	0.000834165	-0.704688736	0.704688736	M1	Male	trans
cg19592252_WNT2B	0.000676565	0.000834167	-0.567225657	0.567225657	M1	Male	trans
cg15433807_GIMAP4	0.000676566	0.000834167	-0.877100452	0.877100452	M1	Male	trans
cg14597070_RPL17P11	0.000676566	0.000834167	-0.466581779	0.466581779	M1	Male	trans
cg05385299_TNKS1BP1	0.000676569	0.000834168	0.361409918	0.361409918	M1	Male	trans
cg15041373_LINC01100	0.00067657	0.000834168	-0.453751446	0.453751446	M1	Male	trans
cg15718583_RN7SL521P	0.00067657	0.000834168	0.518540667	0.518540667	M1	Male	trans
cg18834259_HTR3C	0.000676571	0.000834168	-0.301544615	0.301544615	M1	Male	trans
cg20861237_DDAH2	0.000676571	0.000834168	-0.530860946	0.530860946	M1	Male	trans
cg13449377_CSF1	0.000676572	0.000834168	-0.322869105	0.322869105	M1	Male	trans
cg13360249_SRRM3	0.000676573	0.000834168	0.458825478	0.458825478	M1	Male	trans
cg24755562_ICE2P2	0.000676575	0.000834171	-0.555899237	0.555899237	M1	Male	trans
cg18158658_MAGEA8-AS1	0.000676578	0.000834173	-0.729865288	0.729865288	M1	Male	trans
cg17509337_FAM86B1	0.00067658	0.000834173	-0.379064988	0.379064988	M1	Male	trans
cg07900617_BEST2	0.00067658	0.000834173	-0.523777686	0.523777686	M1	Male	trans
cg11171466_EML5	0.000676581	0.000834173	-0.472439615	0.472439615	M1	Male	trans
cg22595097_RNU6-599P	0.000676581	0.000834173	-0.416754079	0.416754079	M1	Male	trans
cg21890303_LINC00314	0.000676582	0.000834173	-0.436064271	0.436064271	M1	Male	trans
cg25951934_ENSG00000233214	0.000676582	0.000834173	0.631337709	0.631337709	M1	Male	trans
cg25317319_SLC25A5P8	0.000676583	0.000834173	-0.577937793	0.577937793	M1	Male	trans
cg23039807_SYCN	0.000676584	0.000834173	-0.456011035	0.456011035	M1	Male	trans
cg26150096_CDIP1	0.000676585	0.000834173	0.591962365	0.591962365	M1	Male	trans
cg14780957_ENSG00000226398	0.000676585	0.000834173	-0.642233945	0.642233945	M1	Male	trans
cg20968717_SULT4A1	0.000676592	0.000834179	-0.270303742	0.270303742	M1	Male	trans
cg07405255_RIPK2	0.000676592	0.000834179	-0.623746458	0.623746458	M1	Male	trans
cg21201844_HCK	0.000676592	0.000834179	0.22191522	0.22191522	M1	Male	trans
cg15789107_ENSG00000186076	0.000676593	0.000834179	-0.368136469	0.368136469	M1	Male	trans
cg11412853_CAPZA1P1	0.000676596	0.000834182	0.740761657	0.740761657	M1	Male	trans
cg08894365_ENSG00000203496	0.000676596	0.000834182	-0.377914153	0.377914153	M1	Male	trans
cg05730460_H2AC3P	0.000676598	0.000834183	0.434342645	0.434342645	M1	Male	trans
cg14386951_CIR1P3	0.000676599	0.000834183	0.442736676	0.442736676	M1	Male	trans
cg01076566_OR7E31P	0.000676601	0.000834184	-0.447765877	0.447765877	M1	Male	trans
cg09480190_PSAT1P4	0.000676602	0.000834184	-0.550073686	0.550073686	M1	Male	trans
cg19500342_KRT17P2	0.000676602	0.000834184	0.397234859	0.397234859	M1	Male	trans
cg06178669_LRFN3	0.000676607	0.000834189	0.454213524	0.454213524	M1	Male	trans
cg09499436_ZNF737	0.000676608	0.00083419	-0.6956417	0.6956417	M1	Male	trans
cg25761791_SNX18P13	0.000676609	0.000834191	-0.470513151	0.470513151	M1	Male	trans
cg25775721_BOD1L2	0.00067661	0.000834191	0.894147684	0.894147684	M1	Male	trans
cg14267705_GGCT	0.000676611	0.000834191	-0.690589304	0.690589304	M1	Male	trans
cg23183144_SLC29A4	0.000676612	0.000834191	-0.585076733	0.585076733	M1	Male	trans
cg10499042_PLEKHM1P1	0.000676612	0.000834191	-0.649641054	0.649641054	M1	Male	trans
cg10725441_TREML3P	0.000676614	0.000834191	-0.566212901	0.566212901	M1	Male	trans
cg06619156_LINC00840	0.000676614	0.000834191	-0.635536479	0.635536479	M1	Male	trans
cg10767420_NOS3	0.000676617	0.000834194	0.504729528	0.504729528	M1	Male	trans
cg14313932_ENSG00000237768	0.000676621	0.000834198	-0.433631907	0.433631907	M1	Male	trans
cg07914385_ENSG00000237807	0.000676622	0.000834198	-0.257664769	0.257664769	M1	Male	trans
cg07274572_PLEKHA7	0.000676628	0.000834204	0.586279815	0.586279815	M1	Male	trans
cg00710456_B3GALT2	0.00067663	0.000834204	-0.491542459	0.491542459	M1	Male	trans
cg25958450_RPL21P107	0.00067663	0.000834204	0.416898889	0.416898889	M1	Male	trans
cg19194405_SERPINA1	0.00067663	0.000834204	-0.23837698	0.23837698	M1	Male	trans
cg25890576_SLC25A52	0.00067663	0.000834204	-0.447959622	0.447959622	M1	Male	trans
cg12091641_PRSS23	0.000676632	0.000834206	-0.396024918	0.396024918	M1	Male	trans
cg15120247_SETD7	0.000676638	0.000834212	-0.430537596	0.430537596	M1	Male	trans
cg12046882_FBN1	0.000676638	0.000834212	-0.468535942	0.468535942	M1	Male	trans
cg22721334_RUVBL2P1	0.00067664	0.000834213	0.499528496	0.499528496	M1	Male	trans
cg16963484_DNM3OS	0.000676643	0.000834216	-0.348645106	0.348645106	M1	Male	trans
cg08426938_LRRC37A11P	0.000676645	0.000834216	-0.609986224	0.609986224	M1	Male	trans
cg16274716_RPL12P30	0.000676645	0.000834216	-0.398281051	0.398281051	M1	Male	trans
cg07482574_ANKRD20A8P	0.000676648	0.000834219	-0.664983897	0.664983897	M1	Male	trans
cg14117219_H3P5	0.000676652	0.000834223	0.509510521	0.509510521	M1	Male	trans
cg16503053_RMDN3	0.000676654	0.000834225	0.404189984	0.404189984	M1	Male	trans
cg21711368_CSMD1	0.000676656	0.000834226	0.778782688	0.778782688	M1	Male	trans
cg16755189_NEK2	0.000676657	0.000834226	-0.375263207	0.375263207	M1	Male	trans
cg25755851_ENSG00000213431	0.000676659	0.000834228	1.137467529	1.137467529	M1	Male	trans
cg03336167_MGAT5B	0.00067666	0.000834228	0.799129193	0.799129193	M1	Male	trans
cg07274572_AQP3	0.000676661	0.000834229	0.452251876	0.452251876	M1	Male	trans
cg09029959_ENSG00000228855	0.000676662	0.000834229	-5.696818689	5.696818689	M1	Male	trans
cg06370149_PRSS29P	0.000676665	0.00083423	-0.575919826	0.575919826	M1	Male	trans
cg27251155_KRT17P3	0.000676665	0.00083423	-0.288973003	0.288973003	M1	Male	trans
cg25271009_WNT2B	0.000676666	0.00083423	-2.529738298	2.529738298	M1	Male	trans
cg23099959_ADGRF5	0.000676666	0.00083423	0.55991902	0.55991902	M1	Male	trans
cg00229192_BAG2	0.000676667	0.00083423	0.561949116	0.561949116	M1	Male	trans
cg17388638_NCKAP1L	0.000676668	0.000834231	-0.338504004	0.338504004	M1	Male	trans
cg01599714_ENSG00000226477	0.000676669	0.000834231	-0.436028806	0.436028806	M1	Male	trans
cg08838447_CARNS1	0.000676671	0.000834233	-0.260417247	0.260417247	M1	Male	trans
cg00177239_LIPC	0.000676672	0.000834233	-0.45829701	0.45829701	M1	Male	trans
cg25588120_ZBTB25	0.000676673	0.000834233	-0.308245125	0.308245125	M1	Male	trans
cg11086960_METTL18	0.000676673	0.000834233	-0.606909625	0.606909625	M1	Male	trans
cg23634401_SPDEF	0.000676674	0.000834234	0.633920895	0.633920895	M1	Male	trans
cg09483607_GNL3	0.000676677	0.000834234	-0.427534594	0.427534594	M1	Male	trans
cg14157525_LINC01103	0.000676677	0.000834234	0.915497314	0.915497314	M1	Male	trans
cg14157525_RN7SKP139	0.000676677	0.000834234	1.274003014	1.274003014	M1	Male	trans
cg01035334_ENSG00000223944	0.000676678	0.000834235	0.411157989	0.411157989	M1	Male	trans
cg24347251_SERINC4	0.00067668	0.000834236	-0.343946988	0.343946988	M1	Male	trans
cg14311085_SH2D2A	0.000676684	0.00083424	-0.277306102	0.277306102	M1	Male	trans
cg11809638_ENSG00000239005	0.000676685	0.00083424	0.502944454	0.502944454	M1	Male	trans
cg07449080_MIEF1	0.000676685	0.00083424	0.421098227	0.421098227	M1	Male	trans
cg02604403_STK33	0.000676687	0.000834241	-0.586702457	0.586702457	M1	Male	trans
cg16326777_ENSG00000234292	0.000676687	0.000834241	-0.494578693	0.494578693	M1	Male	trans
cg27245817_MACO1	0.00067669	0.000834243	-0.590361195	0.590361195	M1	Male	trans
cg08160224_CENPX	0.00067669	0.000834243	0.486014705	0.486014705	M1	Male	trans
cg03926165_ENSG00000225881	0.000676691	0.000834243	-0.857632278	0.857632278	M1	Male	trans
cg07933926_NSG2	0.000676694	0.000834244	0.392611981	0.392611981	M1	Male	trans
cg27204205_NPR3	0.000676694	0.000834244	-0.718759009	0.718759009	M1	Male	trans
cg26282508_LAPTM4BP1	0.000676694	0.000834244	-0.536088294	0.536088294	M1	Male	trans
cg08136432_TCERG1L	0.000676695	0.000834244	-0.716040672	0.716040672	M1	Male	trans
cg23974730_ENSG00000234819	0.000676698	0.000834245	0.502643927	0.502643927	M1	Male	trans
cg26482585_SNORD114-11	0.000676698	0.000834245	0.753104961	0.753104961	M1	Male	trans
cg12806049_IFNA13	0.000676698	0.000834245	0.621942231	0.621942231	M1	Male	trans
cg10576238_NPM1P11	0.000676707	0.000834254	0.579051725	0.579051725	M1	Male	trans
cg21234914_CHIAP1	0.000676707	0.000834254	0.843957921	0.843957921	M1	Male	trans
cg01851608_FAM120C	0.000676709	0.000834254	-0.670173306	0.670173306	M1	Male	trans
cg07914385_LINC02575	0.00067671	0.000834254	-0.395337735	0.395337735	M1	Male	trans
cg07793432_UBE2N	0.000676711	0.000834254	-0.594978589	0.594978589	M1	Male	trans
cg12713604_ENSG00000223643	0.000676711	0.000834254	0.911274462	0.911274462	M1	Male	trans
cg06506288_RPS7P6	0.000676712	0.000834254	-0.697436971	0.697436971	M1	Male	trans
cg14243991_MIR1262	0.000676713	0.000834255	-0.371684242	0.371684242	M1	Male	trans
cg07963816_RNU6-1322P	0.000676714	0.000834256	-0.451670988	0.451670988	M1	Male	trans
cg00458157_NETO1	0.000676716	0.000834256	-1.262064153	1.262064153	M1	Male	trans
cg03230987_ENSG00000241280	0.000676716	0.000834256	-0.673820195	0.673820195	M1	Male	trans
cg12885203_RNF44	0.00067672	0.00083426	0.559982211	0.559982211	M1	Male	trans
cg19316173_ENSG00000234917	0.000676721	0.00083426	1.615423202	1.615423202	M1	Male	trans
cg05288466_RNF212	0.000676723	0.000834262	0.62073763	0.62073763	M1	Male	trans
cg25765570_FCRL1	0.000676724	0.000834263	-0.913368478	0.913368478	M1	Male	trans
cg08243048_OR7E130P	0.000676726	0.000834264	-0.628191495	0.628191495	M1	Male	trans
cg04307318_RPS26P41	0.000676727	0.000834264	-0.606909444	0.606909444	M1	Male	trans
cg26331395_EPHA1	0.000676732	0.00083427	0.523567094	0.523567094	M1	Male	trans
cg16779158_HSP90AA4P	0.000676733	0.00083427	0.56475028	0.56475028	M1	Male	trans
cg04492287_XPOTP1	0.000676737	0.000834274	0.798754023	0.798754023	M1	Male	trans
cg08101286_RNU6-704P	0.000676738	0.000834274	-0.441375005	0.441375005	M1	Male	trans
cg25655084_CAP2	0.000676738	0.000834274	-0.633777996	0.633777996	M1	Male	trans
cg19681956_OR4F6	0.00067674	0.000834275	0.214571553	0.214571553	M1	Male	trans
cg24711324_FH	0.000676742	0.000834275	-0.459620498	0.459620498	M1	Male	trans
cg13044693_ENSG00000242097	0.000676742	0.000834275	0.558203611	0.558203611	M1	Male	trans
cg26586804_ENSG00000232590	0.000676742	0.000834275	-0.961956684	0.961956684	M1	Male	trans
cg02868976_ENSG00000214942	0.000676744	0.000834277	0.641431792	0.641431792	M1	Male	trans
cg22653140_ENSG00000235858	0.000676746	0.000834277	-0.518678714	0.518678714	M1	Male	trans
cg15797223_ENSG00000228162	0.000676747	0.000834277	0.502144522	0.502144522	M1	Male	trans
cg22589073_RNU6-268P	0.000676747	0.000834277	-0.575464803	0.575464803	M1	Male	trans
cg13045071_CPA4	0.000676754	0.000834284	-0.277643513	0.277643513	M1	Male	trans
cg19192101_USP35	0.000676755	0.000834284	0.452701807	0.452701807	M1	Male	trans
cg25472353_HMGB1P48	0.000676755	0.000834284	0.497863586	0.497863586	M1	Male	trans
cg07601093_DNAJA2	0.000676755	0.000834284	0.714854123	0.714854123	M1	Male	trans
cg09774124_ENSG00000216809	0.000676756	0.000834284	-0.47830894	0.47830894	M1	Male	trans
cg12194300_FAT2	0.000676757	0.000834284	0.425135389	0.425135389	M1	Male	trans
cg07414422_ATXN7L1	0.000676757	0.000834284	0.481433753	0.481433753	M1	Male	trans
cg13226272_FAT3	0.000676759	0.000834285	0.389868041	0.389868041	M1	Male	trans
cg02155655_TOMM22P5	0.000676759	0.000834285	-0.774572259	0.774572259	M1	Male	trans
cg23782583_IGHJ3	0.000676762	0.000834286	-0.464420409	0.464420409	M1	Male	trans
cg16413428_ZNF737	0.000676762	0.000834286	-0.5658266	0.5658266	M1	Male	trans
cg13226232_GPC1	0.000676762	0.000834286	0.432517286	0.432517286	M1	Male	trans
cg05932517_PDYN	0.000676764	0.000834287	-0.422445828	0.422445828	M1	Male	trans
cg09214369_STOML3	0.000676766	0.000834289	-0.581165416	0.581165416	M1	Male	trans
cg02225599_NUPR1	0.00067677	0.000834291	0.39375855	0.39375855	M1	Male	trans
cg10439246_ADORA1	0.00067677	0.000834291	0.441326913	0.441326913	M1	Male	trans
cg26757562_GATA3-AS1	0.000676771	0.000834291	-0.748414127	0.748414127	M1	Male	trans
cg27245817_WWTR1	0.000676775	0.000834296	-0.684761577	0.684761577	M1	Male	trans
cg03549208_SAMD12	0.000676776	0.000834296	-0.490304228	0.490304228	M1	Male	trans
cg04272684_RNU6-318P	0.000676776	0.000834296	-0.60631422	0.60631422	M1	Male	trans
cg09830308_ACSM1	0.000676779	0.000834298	0.360489092	0.360489092	M1	Male	trans
cg05636584_KL	0.00067678	0.000834299	-0.669088983	0.669088983	M1	Male	trans
cg10839997_FER1L6-AS1	0.000676781	0.000834299	-0.656299216	0.656299216	M1	Male	trans
cg21961527_MCOLN1	0.000676782	0.000834299	-0.400383786	0.400383786	M1	Male	trans
cg09483607_AKAP17BP	0.000676787	0.000834302	-0.496291498	0.496291498	M1	Male	trans
cg13419774_SUSD4	0.000676788	0.000834302	-0.77731606	0.77731606	M1	Male	trans
cg25217772_IQCB2P	0.000676789	0.000834302	-0.48503244	0.48503244	M1	Male	trans
cg15251010_C1GALT1	0.000676789	0.000834302	-0.86997115	0.86997115	M1	Male	trans
cg11465213_C4BPAP1	0.00067679	0.000834302	0.516996147	0.516996147	M1	Male	trans
cg10905486_ENSG00000225952	0.00067679	0.000834302	0.743961497	0.743961497	M1	Male	trans
cg09371063_ASCL1	0.00067679	0.000834302	-0.597485997	0.597485997	M1	Male	trans
cg02353048_ENSG00000222031	0.00067679	0.000834302	-0.509283702	0.509283702	M1	Male	trans
cg03179052_PCNX4	0.000676791	0.000834302	-1.09028064	1.09028064	M1	Male	trans
cg25712985_KCNV2	0.000676792	0.000834302	-0.609940462	0.609940462	M1	Male	trans
cg20321556_LLPHP2	0.000676793	0.000834303	1.210655646	1.210655646	M1	Male	trans
cg06027927_DHX8	0.000676795	0.000834305	-0.333481427	0.333481427	M1	Male	trans
cg24105096_BPIFB6	0.000676801	0.000834311	0.614635734	0.614635734	M1	Male	trans
cg12353589_RHOT2	0.000676803	0.000834313	0.531709397	0.531709397	M1	Male	trans
cg02792740_XK	0.000676804	0.000834313	0.544643175	0.544643175	M1	Male	trans
cg09964061_KNOP1P3	0.000676808	0.000834316	-0.401196202	0.401196202	M1	Male	trans
cg15250633_RN7SKP170	0.000676808	0.000834316	-0.510805951	0.510805951	M1	Male	trans
cg15250633_ENSG00000224297	0.000676808	0.000834316	-0.676713404	0.676713404	M1	Male	trans
cg09483607_TRAPPC8	0.00067681	0.000834317	-0.546753057	0.546753057	M1	Male	trans
cg16936864_LINC01079	0.000676812	0.000834318	-0.28725316	0.28725316	M1	Male	trans
cg23383887_LRP6	0.000676813	0.000834318	-0.655333076	0.655333076	M1	Male	trans
cg21845869_CEMIP	0.000676814	0.000834318	-0.096300843	0.096300843	M1	Male	trans
cg22125926_ARHGEF35	0.000676814	0.000834318	-0.472230226	0.472230226	M1	Male	trans
cg05816188_EEF1A1P28	0.000676816	0.000834319	-0.552093836	0.552093836	M1	Male	trans
cg23183144_U8	0.000676819	0.000834319	-0.599929654	0.599929654	M1	Male	trans
cg14994777_KIF3A	0.000676822	0.000834319	-0.599157056	0.599157056	M1	Male	trans
cg10905486_FHAD1-AS1	0.000676824	0.000834319	0.586400307	0.586400307	M1	Male	trans
cg04517903_UNC119	0.000676824	0.000834319	0.428339221	0.428339221	M1	Male	trans
cg10991855_TMEM30A	0.000676825	0.000834319	-0.45044645	0.45044645	M1	Male	trans
cg04056946_ENSG00000223649	0.000676826	0.000834319	-0.153115967	0.153115967	M1	Male	trans
cg15552461_ENSG00000212695	0.000676828	0.000834319	0.533670915	0.533670915	M1	Male	trans
cg02604403_MAP3K19	0.000676829	0.000834319	-0.590074656	0.590074656	M1	Male	trans
cg17263716_E2F1	0.00067683	0.000834319	0.478210006	0.478210006	M1	Male	trans
cg01959652_NLGN2	0.000676832	0.000834319	0.731833621	0.731833621	M1	Male	trans
cg27459981_RPL6	0.000676833	0.000834319	0.419728141	0.419728141	M1	Male	trans
cg01717136_ENSG00000231569	0.000676837	0.000834319	-0.69049391	0.69049391	M1	Male	trans
cg17386934_LCNL1	0.000676837	0.000834319	0.687135098	0.687135098	M1	Male	trans
cg25299507_THSD7B	0.000676838	0.000834319	-0.334859601	0.334859601	M1	Male	trans
cg13064049_C19orf67	0.000676838	0.000834319	0.643094116	0.643094116	M1	Male	trans
cg21799943_ENSG00000234080	0.000676841	0.000834319	-0.752608825	0.752608825	M1	Male	trans
cg06235057_NOXO1	0.000676843	0.000834319	-0.43312111	0.43312111	M1	Male	trans
cg07199183_BTBD3	0.000676843	0.000834319	-0.4819507	0.4819507	M1	Male	trans
cg16476710_TXNDC16	0.000676844	0.000834319	-0.825247718	0.825247718	M1	Male	trans
cg19285799_RPL35A	0.000676845	0.000834319	0.789787918	0.789787918	M1	Male	trans
cg19952704_ZSCAN4	0.000676847	0.000834319	0.444302538	0.444302538	M1	Male	trans
cg02423574_TBXA2R	0.000676848	0.000834319	0.405432917	0.405432917	M1	Male	trans
cg13205099_LINC01784	0.000676848	0.000834319	-0.800829806	0.800829806	M1	Male	trans
cg13205099_PRAMEF11	0.000676848	0.000834319	-0.800829806	0.800829806	M1	Male	trans
cg13205099_PRAMEF4	0.000676848	0.000834319	-0.778276688	0.778276688	M1	Male	trans
cg13205099_PRAMEF25	0.000676848	0.000834319	-0.253809269	0.253809269	M1	Male	trans
cg13205099_PRAMEF9	0.000676848	0.000834319	-0.253809269	0.253809269	M1	Male	trans
cg13205099_RPL23AP31	0.000676848	0.000834319	-0.404939509	0.404939509	M1	Male	trans
cg13205099_RAB1AP2	0.000676848	0.000834319	-0.359207878	0.359207878	M1	Male	trans
cg13205099_DPY19L4P2	0.000676848	0.000834319	-0.800829806	0.800829806	M1	Male	trans
cg13205099_BSX	0.000676848	0.000834319	-0.36356868	0.36356868	M1	Male	trans
cg13205099_IGLL3P	0.000676848	0.000834319	-0.323023027	0.323023027	M1	Male	trans
cg13205099_ENSG00000176882	0.000676848	0.000834319	-0.393991927	0.393991927	M1	Male	trans
cg13205099_CKS1BP6	0.000676848	0.000834319	-0.800829806	0.800829806	M1	Male	trans
cg13205099_ENSG00000224548	0.000676848	0.000834319	-0.800829806	0.800829806	M1	Male	trans
cg13205099_ENSG00000230355	0.000676848	0.000834319	-0.45270603	0.45270603	M1	Male	trans
cg13205099_ENSG00000240573	0.000676848	0.000834319	-0.224423936	0.224423936	M1	Male	trans
cg13205099_RPL18AP8	0.000676848	0.000834319	-0.465822718	0.465822718	M1	Male	trans
cg13205099_ELOVL2-AS1	0.000676848	0.000834319	-0.465822718	0.465822718	M1	Male	trans
cg13205099_LINC00972	0.000676848	0.000834319	-0.465822718	0.465822718	M1	Male	trans
cg13205099_LUZP4P1	0.000676848	0.000834319	-0.568381215	0.568381215	M1	Male	trans
cg13205099_RPL36AP26	0.000676848	0.000834319	-0.226241471	0.226241471	M1	Male	trans
cg13205099_ENSG00000223897	0.000676848	0.000834319	-0.255936634	0.255936634	M1	Male	trans
cg13205099_ENSG00000234791	0.000676848	0.000834319	-0.305609778	0.305609778	M1	Male	trans
cg13205099_MBL2	0.000676848	0.000834319	-0.229276906	0.229276906	M1	Male	trans
cg10924050_CD59	0.000676848	0.000834319	-0.530807549	0.530807549	M1	Male	trans
cg13419774_BIRC7	0.000676851	0.000834321	0.827303982	0.827303982	M1	Male	trans
cg01293277_LINC01167	0.000676851	0.000834321	-0.633880563	0.633880563	M1	Male	trans
cg02378006_TJAP1	0.000676855	0.000834324	0.469968441	0.469968441	M1	Male	trans
cg12717664_KCTD10P1	0.000676856	0.000834324	-0.378255064	0.378255064	M1	Male	trans
cg00490039_RNU6-379P	0.000676861	0.000834329	-0.41227411	0.41227411	M1	Male	trans
cg02792740_CA5B	0.000676863	0.00083433	0.470040937	0.470040937	M1	Male	trans
cg25588120_NUP107	0.000676863	0.00083433	-0.317091208	0.317091208	M1	Male	trans
cg10625365_RNU6-429P	0.000676864	0.000834331	0.538356821	0.538356821	M1	Male	trans
cg13318793_BCAN	0.000676865	0.000834331	-0.694909397	0.694909397	M1	Male	trans
cg20168807_OR4F21	0.000676867	0.000834332	0.562524363	0.562524363	M1	Male	trans
cg02697258_MRPL35P1	0.000676868	0.000834332	-0.421304324	0.421304324	M1	Male	trans
cg20067334_RNY1	0.000676868	0.000834332	0.403351766	0.403351766	M1	Male	trans
cg00661998_RPS2P36	0.000676871	0.000834335	-0.422159779	0.422159779	M1	Male	trans
cg04684504_RN7SL854P	0.000676872	0.000834335	0.498359078	0.498359078	M1	Male	trans
cg12724384_ANKRD34C	0.000676874	0.000834335	0.736846171	0.736846171	M1	Male	trans
cg16582255_ARHGEF38	0.000676874	0.000834335	-0.510294639	0.510294639	M1	Male	trans
cg27592868_RPL12P30	0.000676874	0.000834335	0.587126915	0.587126915	M1	Male	trans
cg22363520_IGHJ5	0.000676879	0.00083434	-0.679053561	0.679053561	M1	Male	trans
cg25010677_CAMKK1	0.000676886	0.000834347	-0.349644751	0.349644751	M1	Male	trans
cg08285570_GFPT1	0.000676887	0.000834347	-0.655564596	0.655564596	M1	Male	trans
cg14722289_SYCN	0.000676888	0.000834347	-0.441245024	0.441245024	M1	Male	trans
cg10296718_ENSG00000237626	0.000676888	0.000834347	0.781576711	0.781576711	M1	Male	trans
cg08426938_SLC1A1	0.000676888	0.000834347	-0.526659612	0.526659612	M1	Male	trans
cg15433807_ENSG00000227854	0.000676889	0.000834347	-1.329890256	1.329890256	M1	Male	trans
cg16064295_MAPK6	0.000676894	0.000834351	-0.567455978	0.567455978	M1	Male	trans
cg07398960_Y_RNA	0.000676894	0.000834351	-0.58520662	0.58520662	M1	Male	trans
cg27032760_LINC02097	0.000676896	0.000834352	-0.417333613	0.417333613	M1	Male	trans
cg20821566_TLN1	0.000676896	0.000834352	0.407100209	0.407100209	M1	Male	trans
cg06746096_ACTG1P10	0.000676899	0.000834355	-0.545013474	0.545013474	M1	Male	trans
cg12312923_SLC5A5	0.000676901	0.000834357	0.672903266	0.672903266	M1	Male	trans
cg24413826_SAT2	0.000676902	0.000834357	0.478020925	0.478020925	M1	Male	trans
cg22162544_ENSG00000237588	0.000676907	0.000834362	0.36176524	0.36176524	M1	Male	trans
cg09483607_ZNF283	0.000676908	0.000834362	-0.52868048	0.52868048	M1	Male	trans
cg07360125_CYSRT1	0.000676909	0.000834362	-0.401234129	0.401234129	M1	Male	trans
cg08229224_PHYH	0.000676911	0.000834365	-0.464426837	0.464426837	M1	Male	trans
cg13564156_RNU4-2	0.000676916	0.000834369	-0.549419919	0.549419919	M1	Male	trans
cg14169163_SMIM10L2A	0.000676916	0.000834369	-0.290643059	0.290643059	M1	Male	trans
cg00710456_ZNF354C	0.000676918	0.00083437	-0.467388581	0.467388581	M1	Male	trans
cg03595018_CCNQP3	0.000676918	0.00083437	-0.522606116	0.522606116	M1	Male	trans
cg20697094_IGLC7	0.00067692	0.00083437	0.649674422	0.649674422	M1	Male	trans
cg09730272_H4C3	0.00067692	0.00083437	-0.425805469	0.425805469	M1	Male	trans
cg00892312_IFNWP4	0.000676921	0.00083437	0.653498717	0.653498717	M1	Male	trans
cg16859127_TMPRSS11F	0.000676923	0.000834372	-0.176305806	0.176305806	M1	Male	trans
cg26231430_USP9YP14	0.000676931	0.000834381	-0.778820891	0.778820891	M1	Male	trans
cg13121357_CDCA4P2	0.000676933	0.000834383	-0.532650745	0.532650745	M1	Male	trans
cg00587861_ADH5P2	0.000676934	0.000834383	-0.537956945	0.537956945	M1	Male	trans
cg05166317_AKAP12	0.000676935	0.000834383	-1.197178891	1.197178891	M1	Male	trans
cg00769340_ENSG00000231863	0.000676938	0.000834383	-0.481172234	0.481172234	M1	Male	trans
cg05505459_MED12L	0.000676939	0.000834383	-0.613818984	0.613818984	M1	Male	trans
cg16108059_SNORD41	0.000676939	0.000834383	-0.474990575	0.474990575	M1	Male	trans
cg26502489_FAM155A	0.000676939	0.000834383	-0.536500973	0.536500973	M1	Male	trans
cg16963484_CYB5R4	0.000676939	0.000834383	-0.300795843	0.300795843	M1	Male	trans
cg08837744_FCF1P4	0.000676939	0.000834383	-0.682982135	0.682982135	M1	Male	trans
cg12852285_REG4	0.00067694	0.000834383	-0.46985956	0.46985956	M1	Male	trans
cg26505707_PGGT1BP2	0.00067694	0.000834383	-0.686043641	0.686043641	M1	Male	trans
cg08160224_FMO4	0.000676943	0.000834383	-0.572846221	0.572846221	M1	Male	trans
cg07729440_AIPL1	0.000676943	0.000834383	-0.585276983	0.585276983	M1	Male	trans
cg15576245_HMGN2P10	0.000676943	0.000834383	-0.437417122	0.437417122	M1	Male	trans
cg02526838_EMX1	0.000676944	0.000834384	0.597023263	0.597023263	M1	Male	trans
cg24256839_ACBD3-AS1	0.000676944	0.000834384	-0.647604361	0.647604361	M1	Male	trans
cg05898482_KRT76	0.000676948	0.000834386	1.218260462	1.218260462	M1	Male	trans
cg17653352_ZNF385D	0.000676948	0.000834386	-0.416056651	0.416056651	M1	Male	trans
cg13892635_SPDYE12P	0.00067695	0.000834388	0.332622078	0.332622078	M1	Male	trans
cg02951261_CDH4	0.000676953	0.000834391	-0.340646063	0.340646063	M1	Male	trans
cg17854454_LAPTM4BP1	0.000676957	0.000834395	-0.519028171	0.519028171	M1	Male	trans
cg22052629_ZNF33A	0.000676959	0.000834396	-0.51611477	0.51611477	M1	Male	trans
cg08426938_GPN3	0.000676966	0.000834403	-0.468093237	0.468093237	M1	Male	trans
cg24855134_C1D	0.000676968	0.000834406	-0.666002665	0.666002665	M1	Male	trans
cg08136432_CBLL1P1	0.000676969	0.000834406	-0.367740892	0.367740892	M1	Male	trans
cg11821302_TPT1P9	0.000676971	0.000834408	-1.656521224	1.656521224	M1	Male	trans
cg05248860_FAM66E	0.000676972	0.000834408	-0.803016028	0.803016028	M1	Male	trans
cg10438089_ATOH8	0.000676973	0.000834408	0.564631179	0.564631179	M1	Male	trans
cg07127888_IGSF11	0.000676973	0.000834408	-0.819228172	0.819228172	M1	Male	trans
cg19598692_EVI5L	0.000676977	0.000834411	0.636273904	0.636273904	M1	Male	trans
cg01764107_ALDH1L1	0.000676979	0.000834412	-0.591310257	0.591310257	M1	Male	trans
cg21856234_FPR2	0.00067698	0.000834413	0.184517739	0.184517739	M1	Male	trans
cg24855134_MYOSLID	0.000676982	0.000834415	-0.734205506	0.734205506	M1	Male	trans
cg23765838_MTND2P12	0.000676984	0.000834416	-0.528479382	0.528479382	M1	Male	trans
cg17051704_MED20	0.000676986	0.000834417	0.513518492	0.513518492	M1	Male	trans
cg08487469_ACTG1P10	0.000676989	0.00083442	-0.499606585	0.499606585	M1	Male	trans
cg04543516_ESRRG	0.000676991	0.000834421	-0.57926663	0.57926663	M1	Male	trans
cg15125392_ENSG00000227813	0.000676991	0.000834421	-0.648614744	0.648614744	M1	Male	trans
cg09773141_MCEMP1	0.000676993	0.000834423	-0.58288953	0.58288953	M1	Male	trans
cg13844904_ENSG00000233424	0.000676995	0.000834425	-0.708770566	0.708770566	M1	Male	trans
cg16170936_OR6K3	0.000676996	0.000834425	0.348820941	0.348820941	M1	Male	trans
cg16496814_SSBL4P	0.000676998	0.000834427	-0.34152903	0.34152903	M1	Male	trans
cg18995821_ENSG00000226160	0.000676999	0.000834427	-0.4105316	0.4105316	M1	Male	trans
cg22871253_MXRA5Y	0.000677002	0.000834429	0.51083658	0.51083658	M1	Male	trans
cg07474672_MTCO2P11	0.000677002	0.000834429	-0.534728914	0.534728914	M1	Male	trans
cg15001930_LPAR1	0.000677003	0.000834429	-0.55229477	0.55229477	M1	Male	trans
cg19938179_FAM170B	0.000677004	0.00083443	-0.397625645	0.397625645	M1	Male	trans
cg05115862_MTSS1	0.000677005	0.00083443	-0.391890069	0.391890069	M1	Male	trans
cg15961889_THOC6	0.000677006	0.00083443	0.63712951	0.63712951	M1	Male	trans
cg24387367_USP17L26	0.000677009	0.000834432	0.827012395	0.827012395	M1	Male	trans
cg04661457_HTR5A	0.000677009	0.000834432	0.820376933	0.820376933	M1	Male	trans
cg22262581_SHISA5P2	0.000677009	0.000834432	0.519515795	0.519515795	M1	Male	trans
cg12666727_ATP8B3	0.00067701	0.000834432	0.319843188	0.319843188	M1	Male	trans
cg11937506_PPIF	0.000677014	0.000834435	-0.532295716	0.532295716	M1	Male	trans
cg00668592_IGHV3-49	0.000677015	0.000834435	-0.489941569	0.489941569	M1	Male	trans
cg13229245_GPBP1	0.000677016	0.000834435	0.31072144	0.31072144	M1	Male	trans
cg12740725_NXPH3	0.000677016	0.000834435	-0.175248526	0.175248526	M1	Male	trans
cg00837832_RNU6-30P	0.000677017	0.000834436	-0.619088977	0.619088977	M1	Male	trans
cg23933252_HNRNPA1P48	0.000677018	0.000834436	-0.577972059	0.577972059	M1	Male	trans
cg24711324_DCAF16	0.000677019	0.000834436	-0.498132119	0.498132119	M1	Male	trans
cg14267705_ADNP2	0.000677019	0.000834436	-0.642917764	0.642917764	M1	Male	trans
cg12606694_RPS27AP7	0.000677021	0.000834437	0.551503181	0.551503181	M1	Male	trans
cg07898743_ENSG00000228401	0.000677021	0.000834437	0.635023894	0.635023894	M1	Male	trans
cg23328066_LCA5	0.000677023	0.000834437	-1.051565384	1.051565384	M1	Male	trans
cg05214771_ELOVL4	0.000677023	0.000834437	-0.537819788	0.537819788	M1	Male	trans
cg20824989_EIF3LP2	0.000677025	0.000834437	0.590913451	0.590913451	M1	Male	trans
cg03549208_AP3B2	0.000677025	0.000834437	-0.560012277	0.560012277	M1	Male	trans
cg19985056_ENSG00000215198	0.000677026	0.000834437	0.522438835	0.522438835	M1	Male	trans
cg04518477_CIDEC	0.000677026	0.000834437	0.433090842	0.433090842	M1	Male	trans
cg02680566_REEP4	0.000677027	0.000834438	-0.448850181	0.448850181	M1	Male	trans
cg04004768_RNU4-14P	0.000677031	0.000834441	-0.42986608	0.42986608	M1	Male	trans
cg25239516_OR10J1	0.000677031	0.000834441	-0.531457699	0.531457699	M1	Male	trans
cg22355811_LINC01001	0.000677034	0.000834444	0.606580818	0.606580818	M1	Male	trans
cg24719399_ENSG00000228401	0.000677035	0.000834444	0.663152811	0.663152811	M1	Male	trans
cg03324099_STIM2-AS1	0.000677036	0.000834444	0.547408134	0.547408134	M1	Male	trans
cg16459944_SPATA31D1	0.000677037	0.000834444	-0.912725236	0.912725236	M1	Male	trans
cg09315614_SIAH3	0.000677038	0.000834445	-0.412508454	0.412508454	M1	Male	trans
cg05381829_TRBV7-3	0.000677039	0.000834445	-0.882323241	0.882323241	M1	Male	trans
cg15993652_H2AZP3	0.00067704	0.000834445	-0.490268528	0.490268528	M1	Male	trans
cg16814143_CALM2P4	0.000677041	0.000834445	-0.732075772	0.732075772	M1	Male	trans
cg09022213_FAM193B	0.000677042	0.000834445	0.42076684	0.42076684	M1	Male	trans
cg12607106_ENSG00000237810	0.000677042	0.000834445	-0.897318246	0.897318246	M1	Male	trans
cg13370086_COX10-AS1	0.000677046	0.000834449	-0.727698997	0.727698997	M1	Male	trans
cg00968800_ALS2CL	0.000677047	0.000834449	-0.458111026	0.458111026	M1	Male	trans
cg01269575_ENSG00000189372	0.000677048	0.000834449	-0.411487322	0.411487322	M1	Male	trans
cg24588582_SPX	0.000677048	0.000834449	-0.750433721	0.750433721	M1	Male	trans
cg04758826_OR10K1	0.00067705	0.000834449	-0.194986541	0.194986541	M1	Male	trans
cg23239675_ENSG00000234537	0.00067705	0.000834449	-0.536532828	0.536532828	M1	Male	trans
cg01416479_TMEM202	0.000677051	0.000834449	-0.373605931	0.373605931	M1	Male	trans
cg20479210_RAPGEFL1	0.000677051	0.000834449	-0.392906969	0.392906969	M1	Male	trans
cg01201054_MIR216B	0.000677051	0.000834449	-0.358323776	0.358323776	M1	Male	trans
cg10852431_ENSG00000241185	0.000677053	0.000834449	0.633070216	0.633070216	M1	Male	trans
cg12398261_CYTH2	0.000677053	0.000834449	3.669460105	3.669460105	M1	Male	trans
cg02401524_MIR644A	0.000677054	0.00083445	-0.492370306	0.492370306	M1	Male	trans
cg15977002_GNAZ	0.000677055	0.00083445	-0.391861454	0.391861454	M1	Male	trans
cg10797095_CICP5	0.000677058	0.000834451	-0.494782756	0.494782756	M1	Male	trans
cg14905600_GRB14	0.000677059	0.000834451	-0.631707374	0.631707374	M1	Male	trans
cg16122815_NTRK2	0.00067706	0.000834451	-0.339561505	0.339561505	M1	Male	trans
cg03277898_RPS3P6	0.00067706	0.000834451	-0.576561653	0.576561653	M1	Male	trans
cg16096414_RNA5SP279	0.00067706	0.000834451	-0.222008357	0.222008357	M1	Male	trans
cg27380429_RPS26P5	0.000677061	0.000834451	0.508920115	0.508920115	M1	Male	trans
cg03958058_CNKSR2	0.000677062	0.000834453	-0.528561295	0.528561295	M1	Male	trans
cg27194219_ENSG00000213560	0.000677065	0.000834455	-0.523713116	0.523713116	M1	Male	trans
cg22152156_ENSG00000239593	0.000677066	0.000834455	-0.42419803	0.42419803	M1	Male	trans
cg20059492_OR1R1P	0.000677066	0.000834455	0.456994891	0.456994891	M1	Male	trans
cg00521239_TBXA2R	0.000677068	0.000834457	0.513059217	0.513059217	M1	Male	trans
cg20097111_MTND4LP3	0.000677069	0.000834457	-0.665700329	0.665700329	M1	Male	trans
cg25938960_ULK2	0.00067707	0.000834457	-0.728897555	0.728897555	M1	Male	trans
cg22006392_RNA5SP95	0.000677073	0.00083446	-0.423410719	0.423410719	M1	Male	trans
cg00439156_ARPC1BP1	0.000677075	0.000834461	0.54111688	0.54111688	M1	Male	trans
cg05530351_C4BPAP1	0.000677076	0.000834462	0.647099879	0.647099879	M1	Male	trans
cg10011062_RN7SL634P	0.000677078	0.000834463	-0.545893073	0.545893073	M1	Male	trans
cg02913884_VN1R108P	0.000677078	0.000834463	0.423939081	0.423939081	M1	Male	trans
cg12606694_TNFRSF11A	0.00067708	0.000834464	0.529977608	0.529977608	M1	Male	trans
cg02838089_SNRPCP11	0.000677081	0.000834464	-1.05415212	1.05415212	M1	Male	trans
cg02792740_SLC39A11	0.000677081	0.000834464	0.523575761	0.523575761	M1	Male	trans
cg08870098_OTUD7A	0.000677085	0.000834467	-0.347602621	0.347602621	M1	Male	trans
cg21520607_RNU6-686P	0.00067709	0.000834473	0.494896555	0.494896555	M1	Male	trans
cg25371434_RNU4-4P	0.000677091	0.000834473	0.595603465	0.595603465	M1	Male	trans
cg22659676_CRABP2	0.000677092	0.000834473	0.418953345	0.418953345	M1	Male	trans
cg21787835_ENSG00000237217	0.000677095	0.000834474	-0.84592099	0.84592099	M1	Male	trans
cg20046668_RN7SL259P	0.000677096	0.000834474	-0.383077513	0.383077513	M1	Male	trans
cg19383909_ENSG00000242970	0.000677098	0.000834474	0.774813111	0.774813111	M1	Male	trans
cg00517532_ACOX2	0.000677098	0.000834474	-0.736453945	0.736453945	M1	Male	trans
cg09189551_ELOCP26	0.000677099	0.000834474	-0.811641576	0.811641576	M1	Male	trans
cg09189551_ELOCP36	0.000677099	0.000834474	-0.794544892	0.794544892	M1	Male	trans
cg11086960_AKT3	0.0006771	0.000834474	-0.693170053	0.693170053	M1	Male	trans
cg24973226_ENSG00000225632	0.0006771	0.000834474	0.658983905	0.658983905	M1	Male	trans
cg00193210_LINC01087	0.000677101	0.000834474	-0.555815837	0.555815837	M1	Male	trans
cg19653689_RHOXF1	0.000677101	0.000834474	-0.618336065	0.618336065	M1	Male	trans
cg20821566_ENSG00000224536	0.000677101	0.000834474	-0.570660843	0.570660843	M1	Male	trans
cg27015302_RPS26	0.000677102	0.000834474	-0.86435852	0.86435852	M1	Male	trans
cg13884871_VGLL1	0.000677103	0.000834474	0.908574987	0.908574987	M1	Male	trans
cg12149851_SH2D7	0.000677103	0.000834474	-0.178761093	0.178761093	M1	Male	trans
cg18964140_IL1RN	0.000677103	0.000834474	-0.505036543	0.505036543	M1	Male	trans
cg25215565_FCN3	0.000677104	0.000834474	-0.395590836	0.395590836	M1	Male	trans
cg09942220_ALPP	0.000677104	0.000834474	0.834561219	0.834561219	M1	Male	trans
cg17415826_HTR3C	0.000677108	0.000834477	-0.211418827	0.211418827	M1	Male	trans
cg15113413_LINC01031	0.000677111	0.000834481	-0.798039531	0.798039531	M1	Male	trans
cg16119907_RNU6-157P	0.000677115	0.000834484	-0.600811509	0.600811509	M1	Male	trans
cg05279330_RN7SL68P	0.000677118	0.000834485	-0.505160297	0.505160297	M1	Male	trans
cg11876012_KRT23	0.000677118	0.000834485	0.510891938	0.510891938	M1	Male	trans
cg13803597_C17orf77	0.000677119	0.000834485	-0.732607044	0.732607044	M1	Male	trans
cg06105747_ENSG00000224579	0.000677119	0.000834485	-0.411921135	0.411921135	M1	Male	trans
cg26076683_RNU1-75P	0.000677119	0.000834485	-0.683856871	0.683856871	M1	Male	trans
cg10723869_ADD3-AS1	0.00067712	0.000834485	-0.399880147	0.399880147	M1	Male	trans
cg11393185_ATP8B3	0.000677123	0.000834487	0.405561169	0.405561169	M1	Male	trans
cg24274579_RNU6-301P	0.000677124	0.000834488	0.60921496	0.60921496	M1	Male	trans
cg08301542_AP1S2P1	0.00067713	0.000834493	0.52234558	0.52234558	M1	Male	trans
cg18664856_FOXD4L3	0.00067713	0.000834493	-0.639854811	0.639854811	M1	Male	trans
cg20020034_RPS10P3	0.000677132	0.000834493	-0.515186948	0.515186948	M1	Male	trans
cg22062500_GAGE1	0.000677132	0.000834493	-0.448258551	0.448258551	M1	Male	trans
cg20620047_ENSG00000224413	0.000677133	0.000834493	1.847023721	1.847023721	M1	Male	trans
cg26472518_ANPEP	0.000677136	0.000834497	0.527232203	0.527232203	M1	Male	trans
cg11390842_RPL10P1	0.000677137	0.000834498	-0.55880351	0.55880351	M1	Male	trans
cg18638769_TPT1P9	0.000677139	0.000834499	-0.507412018	0.507412018	M1	Male	trans
cg08662043_RNY4P19	0.00067714	0.000834499	-0.375348744	0.375348744	M1	Male	trans
cg05884880_ARMCX6	0.00067714	0.000834499	0.393327391	0.393327391	M1	Male	trans
cg14994777_ZNF43	0.000677142	0.0008345	-0.648918818	0.648918818	M1	Male	trans
cg09661733_RNA5SP122	0.000677145	0.000834501	-0.396597832	0.396597832	M1	Male	trans
cg03555030_USP17L1	0.000677145	0.000834501	-0.620596134	0.620596134	M1	Male	trans
cg24711324_ENSG00000237472	0.000677145	0.000834501	-0.561475236	0.561475236	M1	Male	trans
cg25349034_LINC01768	0.000677148	0.000834503	-0.514446512	0.514446512	M1	Male	trans
cg17730176_RGL4	0.000677148	0.000834503	0.509567794	0.509567794	M1	Male	trans
cg26926221_APOBEC4	0.000677149	0.000834503	-0.581992945	0.581992945	M1	Male	trans
cg07253528_SLC25A18P1	0.00067715	0.000834503	1.163589108	1.163589108	M1	Male	trans
cg15747423_RNU6-269P	0.00067715	0.000834503	2.228672408	2.228672408	M1	Male	trans
cg19703425_DDT	0.000677153	0.000834504	-0.98002395	0.98002395	M1	Male	trans
cg05821615_S100A3	0.000677154	0.000834504	0.494148633	0.494148633	M1	Male	trans
cg04263379_GAS8-AS1	0.000677154	0.000834504	-0.711588319	0.711588319	M1	Male	trans
cg26369178_NKPD1	0.000677154	0.000834504	-0.652798083	0.652798083	M1	Male	trans
cg24439232_DUSP26	0.000677159	0.000834509	-0.085262994	0.085262994	M1	Male	trans
cg09205384_IL1RAPL1	0.000677161	0.00083451	-0.534100289	0.534100289	M1	Male	trans
cg06042259_IGLV2-14	0.000677163	0.000834512	-0.450182308	0.450182308	M1	Male	trans
cg26662682_HGFAC	0.000677163	0.000834512	-0.894503764	0.894503764	M1	Male	trans
cg21750040_HNRNPFP1	0.000677164	0.000834512	-0.380499027	0.380499027	M1	Male	trans
cg13828701_PRKRIP1	0.000677167	0.000834514	0.525433884	0.525433884	M1	Male	trans
cg07784959_CBLIF	0.000677169	0.000834517	-0.404839485	0.404839485	M1	Male	trans
cg22504122_RNU4-46P	0.000677171	0.000834517	0.771860516	0.771860516	M1	Male	trans
cg12565985_ENSG00000241877	0.000677173	0.000834518	-0.536155231	0.536155231	M1	Male	trans
cg13797425_ITIH2	0.000677173	0.000834518	0.515061688	0.515061688	M1	Male	trans
cg16550453_RNU1-136P	0.000677174	0.000834519	-0.375978315	0.375978315	M1	Male	trans
cg14837215_LINC01001	0.000677178	0.000834521	0.621715688	0.621715688	M1	Male	trans
cg19264028_TCF21	0.000677178	0.000834521	-0.900701597	0.900701597	M1	Male	trans
cg16454852_TDRD1	0.000677179	0.000834521	-0.629289006	0.629289006	M1	Male	trans
cg08243048_OR7D1P	0.000677182	0.000834523	-0.599666743	0.599666743	M1	Male	trans
cg13229245_LINC00888	0.000677182	0.000834523	0.328509737	0.328509737	M1	Male	trans
cg26404212_RPS20P12	0.000677188	0.00083453	-1.007255027	1.007255027	M1	Male	trans
cg03655023_EXD2	0.000677191	0.000834532	-0.518213323	0.518213323	M1	Male	trans
cg23914255_OTUD5	0.000677191	0.000834532	-0.478000796	0.478000796	M1	Male	trans
cg15630394_ENSG00000233919	0.000677192	0.000834532	-0.565636428	0.565636428	M1	Male	trans
cg00393585_TRBV4-1	0.000677193	0.000834533	0.422624093	0.422624093	M1	Male	trans
cg07082012_LINC01115	0.000677195	0.000834534	-2.487200408	2.487200408	M1	Male	trans
cg03894103_GLYATL3	0.000677196	0.000834534	-0.047084501	0.047084501	M1	Male	trans
cg24166966_CCDC178	0.000677198	0.000834534	-0.716359255	0.716359255	M1	Male	trans
cg11056334_DNMBP	0.000677198	0.000834534	-0.312291557	0.312291557	M1	Male	trans
cg06902555_ENSG00000214955	0.000677198	0.000834534	-0.746013702	0.746013702	M1	Male	trans
cg04281106_PABPC5	0.000677199	0.000834534	-0.461818544	0.461818544	M1	Male	trans
cg03383006_ENSG00000243071	0.0006772	0.000834535	-0.660685868	0.660685868	M1	Male	trans
cg20861237_SH2D3C	0.000677201	0.000834535	-0.421583511	0.421583511	M1	Male	trans
cg19160975_SCN10A	0.000677203	0.000834537	0.480974208	0.480974208	M1	Male	trans
cg13545089_LCE1D	0.000677207	0.00083454	0.307532578	0.307532578	M1	Male	trans
cg03549208_TPM1	0.000677207	0.00083454	-0.488409731	0.488409731	M1	Male	trans
cg18092037_CYP2G1P	0.000677209	0.000834541	0.39723733	0.39723733	M1	Male	trans
cg07443778_KRT33A	0.000677209	0.000834541	-0.460562389	0.460562389	M1	Male	trans
cg20695805_PPP1R2P2	0.00067721	0.000834541	0.334842274	0.334842274	M1	Male	trans
cg08414407_SRMP1	0.000677211	0.000834541	-0.314482942	0.314482942	M1	Male	trans
cg18211066_CMIP	0.000677212	0.000834541	0.683814248	0.683814248	M1	Male	trans
cg11625107_FARP1	0.000677213	0.000834541	-0.715318518	0.715318518	M1	Male	trans
cg13336350_CICP5	0.000677213	0.000834541	-0.538293242	0.538293242	M1	Male	trans
cg22280068_RNU6-766P	0.000677216	0.000834544	-0.600509022	0.600509022	M1	Male	trans
cg15747423_GAPDHP25	0.000677218	0.000834546	2.048708775	2.048708775	M1	Male	trans
cg18912484_MTND2P28	0.00067722	0.000834547	0.833474127	0.833474127	M1	Male	trans
cg11189272_TMEM229B	0.00067722	0.000834547	0.37676768	0.37676768	M1	Male	trans
cg14267705_METTL2A	0.000677221	0.000834547	-0.697381587	0.697381587	M1	Male	trans
cg22280068_MLKL	0.000677224	0.000834549	-0.404275133	0.404275133	M1	Male	trans
cg17334266_CCN4	0.000677225	0.000834549	-0.337632274	0.337632274	M1	Male	trans
cg19181996_ST8SIA2	0.000677227	0.000834551	1.155180406	1.155180406	M1	Male	trans
cg13391079_IGLV4-60	0.000677227	0.000834551	-0.930622404	0.930622404	M1	Male	trans
cg17310105_FGF14	0.000677229	0.000834553	-0.599687517	0.599687517	M1	Male	trans
cg09073539_KAT7	0.000677233	0.000834555	-0.513814947	0.513814947	M1	Male	trans
cg06570416_CRAT	0.000677233	0.000834555	0.488801879	0.488801879	M1	Male	trans
cg15113413_BCL2L1-AS1	0.000677235	0.000834557	-0.876639437	0.876639437	M1	Male	trans
cg07596643_PRDX3P4	0.000677236	0.000834557	0.345827808	0.345827808	M1	Male	trans
cg24831391_ENSG00000234084	0.00067724	0.000834561	-0.421994914	0.421994914	M1	Male	trans
cg18689479_LINC01941	0.000677245	0.000834564	0.844570024	0.844570024	M1	Male	trans
cg15577927_TRBJ2-1	0.000677246	0.000834564	0.330976581	0.330976581	M1	Male	trans
cg08742095_LSM10	0.000677246	0.000834564	-0.431997187	0.431997187	M1	Male	trans
cg19691410_RN7SKP104	0.000677248	0.000834564	-0.372766631	0.372766631	M1	Male	trans
cg23094117_ENSG00000213067	0.000677248	0.000834564	-0.814340355	0.814340355	M1	Male	trans
cg12237289_KCNK2	0.000677248	0.000834564	0.608758775	0.608758775	M1	Male	trans
cg01280849_ENSG00000229021	0.000677248	0.000834564	-0.621080849	0.621080849	M1	Male	trans
cg09420458_HRH2	0.000677248	0.000834564	0.447947177	0.447947177	M1	Male	trans
cg15577010_ENSG00000229327	0.00067725	0.000834565	0.366990015	0.366990015	M1	Male	trans
cg20494891_FLG	0.00067725	0.000834565	0.418611911	0.418611911	M1	Male	trans
cg21444421_ENSG00000235099	0.000677251	0.000834565	-0.608486915	0.608486915	M1	Male	trans
cg18014437_OCIAD2	0.000677254	0.000834566	0.439757031	0.439757031	M1	Male	trans
cg12481893_SPACA6	0.000677254	0.000834566	-0.921660191	0.921660191	M1	Male	trans
cg04580768_ITM2A	0.000677255	0.000834567	-0.495065675	0.495065675	M1	Male	trans
cg07264993_HNRNPH2	0.000677256	0.000834567	-0.354479022	0.354479022	M1	Male	trans
cg18323236_PLEKHA7	0.000677256	0.000834567	0.588125036	0.588125036	M1	Male	trans
cg14624992_PPIAP81	0.000677264	0.000834571	-1.052289353	1.052289353	M1	Male	trans
cg10859027_SNORD115-32	0.000677264	0.000834571	-0.233804625	0.233804625	M1	Male	trans
cg05293897_ENSG00000232721	0.000677265	0.000834571	-0.573177573	0.573177573	M1	Male	trans
cg06503255_PGAM1P7	0.000677267	0.000834571	-0.558314063	0.558314063	M1	Male	trans
cg12612309_DHPS	0.000677267	0.000834571	0.548595076	0.548595076	M1	Male	trans
cg18269756_MAGEA9	0.000677268	0.000834571	-0.584544925	0.584544925	M1	Male	trans
cg16064295_NUDT19	0.000677268	0.000834571	-0.608733706	0.608733706	M1	Male	trans
cg19708418_PTCRA	0.000677268	0.000834571	0.629883099	0.629883099	M1	Male	trans
cg17971017_OR1N2	0.000677268	0.000834571	0.449552794	0.449552794	M1	Male	trans
cg19137748_NPNT	0.000677268	0.000834571	-0.384659333	0.384659333	M1	Male	trans
cg21592087_ZNF750	0.000677269	0.000834571	0.564848838	0.564848838	M1	Male	trans
cg01274643_RN7SL794P	0.000677269	0.000834571	0.500332382	0.500332382	M1	Male	trans
cg06556435_TTC41P	0.000677269	0.000834571	-0.544694009	0.544694009	M1	Male	trans
cg09189551_GSTA8P	0.000677269	0.000834571	-0.696259975	0.696259975	M1	Male	trans
cg02340312_SUCO	0.000677271	0.000834572	-0.561164142	0.561164142	M1	Male	trans
cg14209471_TG	0.000677273	0.000834574	-0.433943872	0.433943872	M1	Male	trans
cg22443510_ELOA2	0.000677275	0.000834575	0.64478944	0.64478944	M1	Male	trans
cg09154395_COX7A1	0.000677281	0.000834582	0.533794813	0.533794813	M1	Male	trans
cg03863817_ENSG00000237666	0.000677282	0.000834582	-0.724935842	0.724935842	M1	Male	trans
cg12705340_ZC3H12A	0.000677287	0.000834587	0.362076414	0.362076414	M1	Male	trans
cg03294149_RNU5F-6P	0.000677287	0.000834587	0.861193058	0.861193058	M1	Male	trans
cg23666829_LINC01793	0.000677289	0.000834587	-0.476886299	0.476886299	M1	Male	trans
cg18251222_MGARP	0.000677289	0.000834587	0.294144068	0.294144068	M1	Male	trans
ch.2.54406426R_RPS27P15	0.000677292	0.000834588	0.540964122	0.540964122	M1	Male	trans
cg06753179_ENSG00000223872	0.000677292	0.000834588	-0.254572158	0.254572158	M1	Male	trans
cg11288419_FAF2P1	0.000677294	0.000834589	-0.460469531	0.460469531	M1	Male	trans
cg04661358_SNORA21	0.000677295	0.00083459	-0.443570357	0.443570357	M1	Male	trans
cg17556150_KRT84	0.000677296	0.00083459	1.085941861	1.085941861	M1	Male	trans
cg05651489_RNU6-353P	0.000677297	0.00083459	-0.432790902	0.432790902	M1	Male	trans
cg07198994_NCKAP5	0.000677298	0.000834591	-0.306668026	0.306668026	M1	Male	trans
cg18812904_DKK2	0.0006773	0.000834592	-0.717794525	0.717794525	M1	Male	trans
cg11086960_CCBE1	0.0006773	0.000834592	-0.362432096	0.362432096	M1	Male	trans
cg23151860_DEDD2	0.000677308	0.000834599	-0.665826894	0.665826894	M1	Male	trans
cg10590338_ENSG00000236358	0.000677308	0.000834599	0.415824924	0.415824924	M1	Male	trans
cg17304678_SCEL	0.000677308	0.000834599	0.494244745	0.494244745	M1	Male	trans
cg14685796_TRIM15	0.000677308	0.000834599	-0.543666656	0.543666656	M1	Male	trans
cg12822242_LINC01941	0.000677313	0.000834604	-0.642319026	0.642319026	M1	Male	trans
cg13646041_FZD10	0.000677314	0.000834604	-0.60785068	0.60785068	M1	Male	trans
cg06747314_OLFM5P	0.000677315	0.000834604	-0.484481936	0.484481936	M1	Male	trans
cg01987820_EGFR-AS1	0.000677315	0.000834604	0.726124754	0.726124754	M1	Male	trans
cg02303400_LINC02567	0.000677319	0.000834607	-0.591827189	0.591827189	M1	Male	trans
cg26459473_ENSG00000236274	0.00067732	0.000834607	-0.331946987	0.331946987	M1	Male	trans
cg17179037_AGBL3	0.00067732	0.000834607	-0.662471648	0.662471648	M1	Male	trans
cg17866165_LINC01149	0.000677323	0.000834609	-0.454827848	0.454827848	M1	Male	trans
cg23383887_HMGN1P32	0.000677323	0.000834609	-0.848178328	0.848178328	M1	Male	trans
cg04621455_ENSG00000243697	0.000677324	0.000834609	-0.83083557	0.83083557	M1	Male	trans
cg05144042_TMEM126A	0.000677326	0.00083461	0.550752349	0.550752349	M1	Male	trans
cg22375104_NANOGP9	0.000677326	0.00083461	-0.678416818	0.678416818	M1	Male	trans
cg26976450_RNU6-973P	0.000677327	0.00083461	-0.362897789	0.362897789	M1	Male	trans
cg20237074_DLEU7	0.00067733	0.000834613	-0.432852928	0.432852928	M1	Male	trans
cg24051234_DCDC2	0.000677333	0.000834616	-0.848345389	0.848345389	M1	Male	trans
cg22017733_VCAN	0.000677336	0.000834617	-0.528473516	0.528473516	M1	Male	trans
cg17839232_LMX1A	0.000677337	0.000834617	-0.464057038	0.464057038	M1	Male	trans
cg19776984_ATP8B1	0.000677337	0.000834617	-0.756120321	0.756120321	M1	Male	trans
cg14371107_ENSG00000241556	0.000677337	0.000834617	0.426290464	0.426290464	M1	Male	trans
cg13172076_ENSG00000236627	0.000677337	0.000834617	-0.75455957	0.75455957	M1	Male	trans
cg08229224_KIAA0319	0.000677342	0.00083462	-0.418817124	0.418817124	M1	Male	trans
cg05229655_ATP5PF	0.000677342	0.00083462	0.555310211	0.555310211	M1	Male	trans
cg11256764_MIR16-2	0.000677344	0.000834622	-0.418141692	0.418141692	M1	Male	trans
cg25740652_RPL24	0.000677345	0.000834623	0.506064419	0.506064419	M1	Male	trans
cg18896071_LINC02050	0.000677348	0.000834625	1.118685923	1.118685923	M1	Male	trans
cg09341797_LINC02806	0.00067735	0.000834627	0.561871659	0.561871659	M1	Male	trans
cg23667563_TIMM17B	0.000677353	0.000834629	0.365871465	0.365871465	M1	Male	trans
ch.17.1629120F_RPS23	0.000677354	0.000834629	-0.649510286	0.649510286	M1	Male	trans
cg11911060_PRM2	0.000677358	0.000834634	-0.327530705	0.327530705	M1	Male	trans
cg17369140_TRBV28	0.00067736	0.000834635	0.527848692	0.527848692	M1	Male	trans
cg27064927_TDRD10	0.000677365	0.000834638	-0.727679268	0.727679268	M1	Male	trans
cg04322353_ASB5	0.000677367	0.000834638	-0.415104877	0.415104877	M1	Male	trans
cg17802005_KRT8P45	0.000677367	0.000834638	0.411577958	0.411577958	M1	Male	trans
cg23954535_LINC02526	0.000677368	0.000834638	1.160343001	1.160343001	M1	Male	trans
cg24855134_RNU6-1289P	0.000677372	0.000834638	-0.789580839	0.789580839	M1	Male	trans
cg22120018_ENSG00000111788	0.000677375	0.000834638	-0.569422266	0.569422266	M1	Male	trans
cg27558387_TMED6	0.000677377	0.000834638	-0.697878245	0.697878245	M1	Male	trans
cg01653701_ENSG00000228010	0.000677379	0.000834638	-0.691093971	0.691093971	M1	Male	trans
cg10924050_ACAT2	0.000677379	0.000834638	-0.626471868	0.626471868	M1	Male	trans
cg13121357_ENSG00000236005	0.000677385	0.000834638	-0.435239383	0.435239383	M1	Male	trans
cg11238267_OR51H2P	0.000677386	0.000834638	-0.501806842	0.501806842	M1	Male	trans
cg11238267_OR6C1	0.000677386	0.000834638	-0.036817133	0.036817133	M1	Male	trans
cg11238267_SETD6P1	0.000677386	0.000834638	-0.501269927	0.501269927	M1	Male	trans
cg11238267_DPP10-AS3	0.000677386	0.000834638	-0.688429911	0.688429911	M1	Male	trans
cg11238267_CRB3P1	0.000677386	0.000834638	-0.813941276	0.813941276	M1	Male	trans
cg11238267_OR10C1	0.000677386	0.000834638	-0.813941276	0.813941276	M1	Male	trans
cg11238267_OR5M4P	0.000677386	0.000834638	-1.255302102	1.255302102	M1	Male	trans
cg11238267_NDUFA12P1	0.000677386	0.000834638	-0.627651051	0.627651051	M1	Male	trans
cg11238267_RN7SKP205	0.000677386	0.000834638	-0.939074234	0.939074234	M1	Male	trans
cg11238267_TPRX1	0.000677386	0.000834638	-0.770779251	0.770779251	M1	Male	trans
cg11238267_CACNG7	0.000677386	0.000834638	-0.216996629	0.216996629	M1	Male	trans
cg11238267_DNAJA1P5	0.000677386	0.000834638	-1.149647033	1.149647033	M1	Male	trans
cg11238267_CAPZA1P4	0.000677386	0.000834638	-1.399305807	1.399305807	M1	Male	trans
cg11238267_RNU6-929P	0.000677386	0.000834638	-0.574823516	0.574823516	M1	Male	trans
cg11238267_ENSG00000224252	0.000677386	0.000834638	-1.399305807	1.399305807	M1	Male	trans
cg11238267_ENSG00000230159	0.000677386	0.000834638	-1.399305807	1.399305807	M1	Male	trans
cg11238267_ENSG00000230190	0.000677386	0.000834638	-1.399305807	1.399305807	M1	Male	trans
cg11238267_ENSG00000234522	0.000677386	0.000834638	-1.399305807	1.399305807	M1	Male	trans
cg11238267_OR9I2P	0.000677386	0.000834638	-0.34576828	0.34576828	M1	Male	trans
cg11238267_NDUFA5P10	0.000677386	0.000834638	-0.327602581	0.327602581	M1	Male	trans
cg09480417_GNG12-AS1	0.000677387	0.000834638	-0.687276388	0.687276388	M1	Male	trans
cg27536188_TBC1D28	0.000677387	0.000834638	-0.593809012	0.593809012	M1	Male	trans
cg19938179_ZDHHC11	0.000677389	0.000834639	-0.309026455	0.309026455	M1	Male	trans
cg14994777_PWWP2A	0.00067739	0.000834639	-0.652027453	0.652027453	M1	Male	trans
cg26764761_ENSG00000234425	0.00067739	0.000834639	-0.40868394	0.40868394	M1	Male	trans
cg09480417_RNU6-335P	0.000677391	0.000834639	-0.676081441	0.676081441	M1	Male	trans
cg03664889_PSPHP1	0.000677392	0.000834639	0.503900184	0.503900184	M1	Male	trans
cg27146574_HNRNPKP4	0.000677393	0.000834639	-0.970332378	0.970332378	M1	Male	trans
cg07269053_MXRA8	0.000677394	0.000834639	-0.517239071	0.517239071	M1	Male	trans
cg03324099_ENSG00000241577	0.000677394	0.000834639	0.599846511	0.599846511	M1	Male	trans
cg11180306_PTP4A1P7	0.000677395	0.000834639	0.345138584	0.345138584	M1	Male	trans
cg15837086_ZNF519P1	0.000677395	0.000834639	-0.818460286	0.818460286	M1	Male	trans
cg14409406_RAP2C	0.000677395	0.000834639	-0.542446266	0.542446266	M1	Male	trans
cg06103624_CACYBP	0.000677401	0.000834644	-0.501070039	0.501070039	M1	Male	trans
cg21018156_ZP2	0.000677402	0.000834644	-0.416627611	0.416627611	M1	Male	trans
cg04307318_ENSG00000237810	0.000677402	0.000834644	-0.531048567	0.531048567	M1	Male	trans
cg05633550_SPSB4	0.000677405	0.000834646	-0.58594278	0.58594278	M1	Male	trans
cg22744098_PLK3	0.000677405	0.000834646	-0.524105022	0.524105022	M1	Male	trans
cg12395926_TBC1D20	0.000677408	0.000834648	0.494573823	0.494573823	M1	Male	trans
cg22052629_ZNF681	0.000677409	0.000834649	-0.504166611	0.504166611	M1	Male	trans
cg13376515_RARRES2P1	0.00067741	0.000834649	-0.697035589	0.697035589	M1	Male	trans
cg25754561_BIRC7	0.000677414	0.000834652	-0.633527999	0.633527999	M1	Male	trans
cg16582255_MTND5P25	0.000677414	0.000834652	-0.497399755	0.497399755	M1	Male	trans
cg24893198_HEXIM2	0.000677416	0.000834654	-0.636451035	0.636451035	M1	Male	trans
cg19277969_RNA5SP339	0.000677418	0.000834655	-0.758241986	0.758241986	M1	Male	trans
cg10991855_DDX42	0.000677422	0.00083466	-0.448938516	0.448938516	M1	Male	trans
cg07814977_ENSG00000226432	0.000677424	0.000834661	-0.737531232	0.737531232	M1	Male	trans
cg23516310_POM121L4P	0.00067743	0.000834668	0.596040869	0.596040869	M1	Male	trans
cg11157765_ENSG00000232470	0.000677433	0.00083467	-0.552267016	0.552267016	M1	Male	trans
cg05379608_UBQLN4P2	0.000677433	0.00083467	-0.896351964	0.896351964	M1	Male	trans
cg06247677_MINAR2	0.000677446	0.000834685	-0.522591219	0.522591219	M1	Male	trans
cg18778401_POM121L4P	0.000677449	0.000834687	0.60259421	0.60259421	M1	Male	trans
cg14604444_NRIP3	0.000677454	0.000834693	-0.360576868	0.360576868	M1	Male	trans
cg10625365_P2RY8	0.000677457	0.000834693	0.722301319	0.722301319	M1	Male	trans
cg06877317_RN7SL241P	0.000677457	0.000834693	-0.741799423	0.741799423	M1	Male	trans
cg09003023_ZBTB20-AS3	0.000677458	0.000834693	0.543072175	0.543072175	M1	Male	trans
cg08985601_LAMC2	0.000677458	0.000834693	-0.662866968	0.662866968	M1	Male	trans
cg09936080_ANGPTL2	0.000677459	0.000834693	0.522727846	0.522727846	M1	Male	trans
cg04967129_DNAH7	0.000677459	0.000834693	-0.556070677	0.556070677	M1	Male	trans
cg03309791_SLC9A3P3	0.000677459	0.000834693	-0.8933041	0.8933041	M1	Male	trans
cg08771408_PRTFDC1	0.000677461	0.000834695	-1.853456951	1.853456951	M1	Male	trans
cg09661713_ENSG00000226690	0.000677465	0.000834697	-0.874990181	0.874990181	M1	Male	trans
cg24989628_HNRNPA1P60	0.000677465	0.000834697	-0.711711402	0.711711402	M1	Male	trans
cg00629730_CHST2	0.000677466	0.000834698	-0.285528499	0.285528499	M1	Male	trans
cg21630843_NPM1P31	0.000677467	0.000834698	-0.432351138	0.432351138	M1	Male	trans
cg03378057_ENSG00000234451	0.000677468	0.000834698	-0.442190043	0.442190043	M1	Male	trans
cg07254630_IGHV3-53	0.000677472	0.000834702	-0.610043951	0.610043951	M1	Male	trans
cg12831580_ENSG00000225840	0.000677472	0.000834702	-0.426802183	0.426802183	M1	Male	trans
cg11299964_TBXA2R	0.000677474	0.000834703	0.595560022	0.595560022	M1	Male	trans
cg13917614_ENSG00000229002	0.000677474	0.000834703	-1.033798675	1.033798675	M1	Male	trans
cg01630869_IGKV2D-28	0.00067748	0.000834708	0.666040181	0.666040181	M1	Male	trans
cg22597706_OR2A2	0.000677481	0.000834709	-0.344532687	0.344532687	M1	Male	trans
cg02170695_ADI1P1	0.000677482	0.000834709	-0.339757991	0.339757991	M1	Male	trans
cg10145319_IGKV3D-11	0.000677482	0.000834709	-0.616327337	0.616327337	M1	Male	trans
cg15433807_HSD3BP2	0.000677484	0.00083471	-1.029422437	1.029422437	M1	Male	trans
cg12656219_ENSG00000225058	0.000677485	0.000834711	-0.57792447	0.57792447	M1	Male	trans
cg25348372_PRKACG	0.000677487	0.000834711	-0.715302476	0.715302476	M1	Male	trans
cg20150659_TUBB2BP1	0.000677488	0.000834712	-0.471421689	0.471421689	M1	Male	trans
cg03386509_SNORA63C	0.000677489	0.000834712	0.389644201	0.389644201	M1	Male	trans
cg18924965_ENSG00000205537	0.000677489	0.000834712	0.456435618	0.456435618	M1	Male	trans
cg18635497_AMY1A	0.00067749	0.000834712	0.572651622	0.572651622	M1	Male	trans
cg27662789_CSN1S2AP	0.000677492	0.000834713	0.587905351	0.587905351	M1	Male	trans
cg17466637_MIR579	0.000677492	0.000834713	-0.606715089	0.606715089	M1	Male	trans
cg19432243_IER5	0.000677493	0.000834713	-0.371924178	0.371924178	M1	Male	trans
cg12082025_ENSG00000233708	0.000677495	0.000834715	-0.634415699	0.634415699	M1	Male	trans
cg05824180_DMPK	0.000677497	0.000834716	-0.983983245	0.983983245	M1	Male	trans
cg11638878_ENSG00000237297	0.000677499	0.000834716	0.625845587	0.625845587	M1	Male	trans
cg23383887_EPRS1	0.000677499	0.000834716	-0.648374564	0.648374564	M1	Male	trans
cg05387905_NXPH2	0.0006775	0.000834716	-0.261364937	0.261364937	M1	Male	trans
cg08708961_RNU6-920P	0.0006775	0.000834716	0.537072565	0.537072565	M1	Male	trans
cg25951256_ENSG00000225213	0.000677501	0.000834717	-0.6305122	0.6305122	M1	Male	trans
cg12256809_LINC01807	0.000677502	0.000834717	-0.759219936	0.759219936	M1	Male	trans
cg22027573_LINC00658	0.000677509	0.000834724	-0.554693515	0.554693515	M1	Male	trans
cg07793432_LSM6	0.000677513	0.000834728	-0.624828227	0.624828227	M1	Male	trans
cg20127288_GNG11	0.000677515	0.00083473	-0.480780729	0.480780729	M1	Male	trans
cg23290207_ENSG00000234639	0.000677516	0.00083473	0.727491028	0.727491028	M1	Male	trans
cg07416455_KLHL33	0.000677516	0.00083473	-0.508659125	0.508659125	M1	Male	trans
cg17010254_RABGAP1L-AS1	0.000677519	0.000834732	0.514766131	0.514766131	M1	Male	trans
cg11674404_EIF4BP6	0.00067752	0.000834732	-0.363948023	0.363948023	M1	Male	trans
cg05502445_ENSG00000236005	0.00067752	0.000834732	-0.354940144	0.354940144	M1	Male	trans
cg02427933_GRM4	0.000677524	0.000834734	0.452744443	0.452744443	M1	Male	trans
cg07295550_OR6F1	0.000677524	0.000834734	-0.417140788	0.417140788	M1	Male	trans
cg15810304_PLPPR1	0.000677525	0.000834734	-0.662694152	0.662694152	M1	Male	trans
cg22836400_ENSG00000231892	0.000677526	0.000834735	0.325409662	0.325409662	M1	Male	trans
cg26464626_SCARB1	0.000677527	0.000834736	0.480290884	0.480290884	M1	Male	trans
cg16413428_CNKSR2	0.000677529	0.000834737	-0.779807908	0.779807908	M1	Male	trans
cg04737131_LINC00399	0.000677531	0.000834738	1.806657592	1.806657592	M1	Male	trans
cg14774195_OR1G1	0.000677531	0.000834738	0.779234004	0.779234004	M1	Male	trans
cg14506175_PLOD1	0.000677533	0.000834739	-0.705299266	0.705299266	M1	Male	trans
cg18343923_IGHV2-5	0.000677534	0.00083474	-0.614323894	0.614323894	M1	Male	trans
cg19432243_STARD8	0.000677536	0.00083474	-0.419876064	0.419876064	M1	Male	trans
cg17761990_NKPD1	0.000677536	0.00083474	0.387271237	0.387271237	M1	Male	trans
cg17477995_MED31	0.000677537	0.000834741	-0.400621011	0.400621011	M1	Male	trans
cg26162150_RN7SKP1	0.000677538	0.000834741	1.2104304	1.2104304	M1	Male	trans
cg07096305_TRMT6	0.00067754	0.000834742	0.455397244	0.455397244	M1	Male	trans
cg03622040_LINC01551	0.000677542	0.000834742	-0.463879766	0.463879766	M1	Male	trans
cg13828701_TAF6L	0.000677542	0.000834742	0.502843152	0.502843152	M1	Male	trans
cg04601510_EEF1A1P28	0.000677542	0.000834742	-0.521296141	0.521296141	M1	Male	trans
cg00038877_MLPH	0.000677543	0.000834742	0.68856004	0.68856004	M1	Male	trans
cg26340737_RNA5SP156	0.000677545	0.000834743	0.470832329	0.470832329	M1	Male	trans
cg02029687_TSPAN14	0.000677546	0.000834743	0.571145752	0.571145752	M1	Male	trans
cg21805228_LINC00574	0.000677546	0.000834743	-0.466144843	0.466144843	M1	Male	trans
cg02061820_RNU6-203P	0.000677547	0.000834743	0.648488925	0.648488925	M1	Male	trans
cg20821566_BATF	0.000677548	0.000834743	0.388763723	0.388763723	M1	Male	trans
cg02782331_TMEM123	0.000677548	0.000834743	-0.630970827	0.630970827	M1	Male	trans
cg02604403_LINC00607	0.000677549	0.000834744	-0.668934745	0.668934745	M1	Male	trans
cg07850274_TEX30	0.00067755	0.000834744	-0.545337511	0.545337511	M1	Male	trans
