## Supplementary Tables for "Sex-stratified and interaction multi-omics analysis of DNA methylation and gene expression in asthma": Table_Supplementary Table S2f.csv (part 75 of 85)

Pair_clean	pvalue	FDR	beta	abs_beta	Model	Sex	Type	Table S2f. Asthma-specific trans-expression quantitative trait methylation (trans-eQTM) associations identified in the male-specific analysis
cg01504149_DEFB109B	0.000677551	0.000834745	-0.5530765	0.5530765	M1	Male	trans
cg17897187_OR4S1	0.000677553	0.000834745	-0.771252627	0.771252627	M1	Male	trans
cg00698529_VTA1P1	0.000677553	0.000834745	-0.477697697	0.477697697	M1	Male	trans
cg24412958_CCDC42	0.000677554	0.000834745	-0.552507518	0.552507518	M1	Male	trans
cg21979972_FBXW4P1	0.000677554	0.000834745	0.527886865	0.527886865	M1	Male	trans
cg14188831_RGS2	0.000677556	0.000834745	0.302187244	0.302187244	M1	Male	trans
cg18892128_STK32A	0.000677556	0.000834745	0.955909314	0.955909314	M1	Male	trans
cg13172076_JRKL	0.000677557	0.000834746	-0.856531946	0.856531946	M1	Male	trans
cg19466967_LINC00598	0.000677558	0.000834746	-0.630434815	0.630434815	M1	Male	trans
cg02389317_ENSG00000111788	0.00067756	0.000834747	0.515756768	0.515756768	M1	Male	trans
cg17139095_CYTOR	0.000677565	0.00083475	0.685681588	0.685681588	M1	Male	trans
cg20651218_RRP1B	0.000677565	0.00083475	0.329315232	0.329315232	M1	Male	trans
cg23328066_C21orf62-AS1	0.000677566	0.00083475	-1.165504686	1.165504686	M1	Male	trans
cg11086960_MRPL42	0.000677566	0.00083475	-0.637993598	0.637993598	M1	Male	trans
cg08698035_ENSG00000235820	0.000677567	0.000834751	-0.73391507	0.73391507	M1	Male	trans
cg10501972_LINC01065	0.000677567	0.000834751	-0.475927143	0.475927143	M1	Male	trans
cg00507815_ENSG00000226643	0.00067757	0.000834752	-0.488139651	0.488139651	M1	Male	trans
cg11796313_C8orf82	0.000677571	0.000834753	-0.661198846	0.661198846	M1	Male	trans
cg06302718_PLEKHO2	0.000677572	0.000834753	-0.309792948	0.309792948	M1	Male	trans
cg14843632_ENSG00000186076	0.000677572	0.000834753	0.526408452	0.526408452	M1	Male	trans
cg12353589_TRAM1L1	0.000677574	0.000834754	-0.58684866	0.58684866	M1	Male	trans
cg07264993_MFAP3	0.000677575	0.000834754	-0.403354285	0.403354285	M1	Male	trans
cg07264993_SLC9A9	0.000677575	0.000834754	-0.43218075	0.43218075	M1	Male	trans
cg21226087_RNU6-360P	0.00067758	0.000834759	-0.737831488	0.737831488	M1	Male	trans
cg27251155_ENSG00000227718	0.000677581	0.000834759	-0.610940407	0.610940407	M1	Male	trans
cg04548815_RNU2-51P	0.000677583	0.000834761	-0.764806588	0.764806588	M1	Male	trans
cg17613326_ENSG00000234396	0.000677584	0.000834762	0.869354749	0.869354749	M1	Male	trans
cg13419774_BACE1	0.000677586	0.000834762	-0.83950924	0.83950924	M1	Male	trans
cg01100542_RPL3	0.000677589	0.000834765	-0.403042784	0.403042784	M1	Male	trans
cg13316433_ENSG00000213514	0.000677589	0.000834765	0.648949028	0.648949028	M1	Male	trans
cg04392082_PLAT	0.00067759	0.000834766	0.210181935	0.210181935	M1	Male	trans
cg03935072_ENSG00000231873	0.000677593	0.000834767	-0.532264132	0.532264132	M1	Male	trans
cg08229224_RAB28	0.000677595	0.000834767	-0.428110717	0.428110717	M1	Male	trans
cg04600055_METTL27	0.000677595	0.000834767	0.453614219	0.453614219	M1	Male	trans
cg25709852_TMEM161A	0.000677595	0.000834767	0.620051776	0.620051776	M1	Male	trans
cg21613549_AKAP11	0.000677596	0.000834767	-0.600613606	0.600613606	M1	Male	trans
cg09221605_RNU6-697P	0.000677598	0.000834768	-0.555977709	0.555977709	M1	Male	trans
cg16135755_RNU6-263P	0.000677598	0.000834768	-0.705568459	0.705568459	M1	Male	trans
cg08662043_CLOCK	0.000677599	0.000834768	-0.391147286	0.391147286	M1	Male	trans
cg14562619_DCXR	0.000677599	0.000834768	-0.426692298	0.426692298	M1	Male	trans
cg10959048_C1RL-AS1	0.0006776	0.000834768	-0.782126938	0.782126938	M1	Male	trans
cg13538637_LINC01014	0.0006776	0.000834768	-0.515277451	0.515277451	M1	Male	trans
cg09024862_ARHGAP36	0.000677603	0.000834771	-0.562813249	0.562813249	M1	Male	trans
cg05492735_UBE2DNL	0.000677604	0.000834771	-0.461842267	0.461842267	M1	Male	trans
cg12030941_PSG8	0.000677605	0.000834771	0.374552954	0.374552954	M1	Male	trans
cg19408449_ENSG00000233258	0.000677607	0.000834773	-0.400069486	0.400069486	M1	Male	trans
cg06214728_EGFR	0.000677609	0.000834774	0.491532585	0.491532585	M1	Male	trans
cg21144161_TNK2-AS1	0.00067761	0.000834774	0.582734775	0.582734775	M1	Male	trans
cg24101364_ENSG00000222000	0.000677613	0.000834777	-0.538472774	0.538472774	M1	Male	trans
cg07330196_FAM135A	0.000677614	0.000834777	-0.627203836	0.627203836	M1	Male	trans
cg18100127_ZNF287	0.000677615	0.000834777	-0.330924239	0.330924239	M1	Male	trans
cg16542473_ASPHD2	0.000677618	0.00083478	0.511375087	0.511375087	M1	Male	trans
cg22052629_NRBF2	0.000677619	0.00083478	-0.434180009	0.434180009	M1	Male	trans
cg23775119_LINC00189	0.000677622	0.000834783	-0.26294183	0.26294183	M1	Male	trans
cg07817705_KRTAP13-2	0.000677622	0.000834783	-0.783896017	0.783896017	M1	Male	trans
cg10096139_KRT23	0.000677624	0.000834784	0.504714988	0.504714988	M1	Male	trans
cg20630456_IGHD2-8	0.000677625	0.000834784	-0.38146092	0.38146092	M1	Male	trans
cg02938690_MIR548I3	0.000677626	0.000834785	-0.225141394	0.225141394	M1	Male	trans
cg23209762_LINC01502	0.000677627	0.000834785	-0.431045613	0.431045613	M1	Male	trans
cg23464327_ENSG00000231149	0.000677628	0.000834785	0.808810783	0.808810783	M1	Male	trans
cg16324445_ARHGEF35	0.000677628	0.000834785	-0.423065471	0.423065471	M1	Male	trans
cg25804542_CPA4	0.00067763	0.000834786	0.325694331	0.325694331	M1	Male	trans
cg17272019_LINC00303	0.000677632	0.000834787	-0.291061668	0.291061668	M1	Male	trans
cg07723365_PLPPR1	0.000677632	0.000834787	0.547622656	0.547622656	M1	Male	trans
cg09480190_POM121L4P	0.000677633	0.000834787	-0.570565131	0.570565131	M1	Male	trans
cg12352902_WDR86	0.000677633	0.000834787	-0.629008755	0.629008755	M1	Male	trans
cg23128584_NKPD1	0.000677639	0.000834792	-0.379596122	0.379596122	M1	Male	trans
cg09830308_ALKBH3	0.000677642	0.000834796	0.368497346	0.368497346	M1	Male	trans
cg13556387_SSR1P2	0.000677643	0.000834796	-0.41081124	0.41081124	M1	Male	trans
cg06252523_ENSG00000237843	0.000677647	0.0008348	0.587755944	0.587755944	M1	Male	trans
cg01750716_OTOR	0.000677651	0.000834803	-0.677367533	0.677367533	M1	Male	trans
cg10723869_HMGB3P2	0.000677651	0.000834803	-0.380368014	0.380368014	M1	Male	trans
cg20415643_PRDM1	0.000677656	0.000834806	0.511710087	0.511710087	M1	Male	trans
cg21494722_PIM3	0.000677656	0.000834806	0.454693446	0.454693446	M1	Male	trans
cg22377480_TYR	0.000677656	0.000834806	-0.65503507	0.65503507	M1	Male	trans
cg21961527_CTSD	0.000677656	0.000834806	-0.397828991	0.397828991	M1	Male	trans
cg12551233_AR	0.000677657	0.000834806	-0.6301643	0.6301643	M1	Male	trans
cg10010393_ALG1L	0.000677659	0.000834807	0.437809634	0.437809634	M1	Male	trans
cg03632245_RPL32P27	0.000677666	0.000834816	-0.33570019	0.33570019	M1	Male	trans
cg10991855_AKTIP	0.000677669	0.000834818	-0.449856283	0.449856283	M1	Male	trans
cg26003814_ENSG00000229227	0.000677669	0.000834818	-0.557330889	0.557330889	M1	Male	trans
cg01620164_NAA11	0.000677676	0.000834825	-0.442905749	0.442905749	M1	Male	trans
cg08640059_RAD23BP3	0.00067768	0.000834829	-0.808330259	0.808330259	M1	Male	trans
cg02604403_ARL3	0.000677687	0.000834836	-0.572843298	0.572843298	M1	Male	trans
cg18871215_FADS2	0.000677692	0.000834841	0.281525191	0.281525191	M1	Male	trans
cg14548259_FAM90A5P	0.000677693	0.000834841	0.773257008	0.773257008	M1	Male	trans
cg15696658_ENSG00000232978	0.000677694	0.000834841	0.666926059	0.666926059	M1	Male	trans
cg03974581_ENSG00000228073	0.000677695	0.000834841	-0.666711119	0.666711119	M1	Male	trans
cg24856383_ABCA5	0.000677696	0.000834841	1.074352315	1.074352315	M1	Male	trans
cg05651489_MTA2	0.000677696	0.000834841	0.392635548	0.392635548	M1	Male	trans
cg23919433_ENSG00000240440	0.000677697	0.000834841	0.639047016	0.639047016	M1	Male	trans
cg07474672_KDM6A	0.000677697	0.000834841	-0.62494927	0.62494927	M1	Male	trans
cg12307698_KLHDC9	0.000677698	0.000834841	1.22991856	1.22991856	M1	Male	trans
cg17051704_CTU2	0.000677698	0.000834841	-0.430512718	0.430512718	M1	Male	trans
cg06983174_PKD1P2	0.000677704	0.000834847	0.313598215	0.313598215	M1	Male	trans
cg07096305_ZNF283	0.000677708	0.000834851	0.455071799	0.455071799	M1	Male	trans
cg12011688_CAMKK1	0.00067771	0.000834852	-0.405666405	0.405666405	M1	Male	trans
cg05516051_HLA-DRB1	0.00067771	0.000834852	-0.516906474	0.516906474	M1	Male	trans
cg00154829_CXCL9	0.000677712	0.000834853	-0.25627241	0.25627241	M1	Male	trans
cg25421796_GAPDHP32	0.000677713	0.000834853	-0.504016386	0.504016386	M1	Male	trans
cg26003814_LINC00882	0.000677713	0.000834853	-0.669382168	0.669382168	M1	Male	trans
cg17031967_PER1	0.000677715	0.000834854	-1.492696473	1.492696473	M1	Male	trans
cg03431957_ENSG00000213358	0.000677718	0.000834857	-0.475029995	0.475029995	M1	Male	trans
cg14409406_CASP8AP2	0.000677719	0.000834858	-0.505101767	0.505101767	M1	Male	trans
cg11424260_MIR620	0.00067772	0.000834858	-0.307875644	0.307875644	M1	Male	trans
cg25938960_RSBN1	0.000677723	0.00083486	-0.67728556	0.67728556	M1	Male	trans
cg03248837_LINC01681	0.000677723	0.00083486	-0.843856398	0.843856398	M1	Male	trans
cg22721334_RNY3P9	0.000677724	0.00083486	0.448059356	0.448059356	M1	Male	trans
cg04012439_OR51I1	0.000677728	0.000834864	-0.961770585	0.961770585	M1	Male	trans
cg15120247_CHCHD7	0.000677729	0.000834864	-0.471450284	0.471450284	M1	Male	trans
cg22052629_ZNF559	0.000677729	0.000834864	-0.517834143	0.517834143	M1	Male	trans
cg03734225_G3BP2	0.00067773	0.000834864	-0.389515106	0.389515106	M1	Male	trans
cg20300175_MBD3L1	0.000677732	0.000834865	0.453714937	0.453714937	M1	Male	trans
cg00305285_FAM227A	0.000677732	0.000834865	-0.387969345	0.387969345	M1	Male	trans
cg20316901_SLC16A3	0.000677733	0.000834865	-0.489550447	0.489550447	M1	Male	trans
cg14038695_RNA5SP346	0.000677733	0.000834865	-0.533488166	0.533488166	M1	Male	trans
cg22463819_SNORD115-39	0.000677735	0.000834866	-0.458175546	0.458175546	M1	Male	trans
cg09755512_KRT6C	0.000677749	0.000834882	-0.497403965	0.497403965	M1	Male	trans
cg07850274_PTPRA	0.00067775	0.000834882	-0.609466527	0.609466527	M1	Male	trans
cg02723741_TOP3A	0.000677751	0.000834883	-0.602532912	0.602532912	M1	Male	trans
cg05414165_SNORD115-4	0.000677754	0.000834886	-0.738018947	0.738018947	M1	Male	trans
cg17098965_RHOXF1P1	0.000677755	0.000834886	0.485573735	0.485573735	M1	Male	trans
cg08285570_PITPNB	0.000677756	0.000834887	-0.682833996	0.682833996	M1	Male	trans
cg04508044_CSF2RB	0.000677757	0.000834887	0.417844995	0.417844995	M1	Male	trans
cg00827973_LINC01659	0.000677765	0.000834896	-1.609005745	1.609005745	M1	Male	trans
cg05917858_KRTAP5-8	0.000677767	0.000834897	-0.512167981	0.512167981	M1	Male	trans
cg06613350_ENSG00000234425	0.000677768	0.000834898	-0.491911754	0.491911754	M1	Male	trans
cg09483607_MTCO1P11	0.000677769	0.000834898	-0.555651568	0.555651568	M1	Male	trans
cg11966720_TRBJ2-5	0.00067777	0.000834898	-0.724381447	0.724381447	M1	Male	trans
cg03796610_MYL6P4	0.000677771	0.000834898	0.563378584	0.563378584	M1	Male	trans
cg14994777_MBNL2	0.000677774	0.000834899	-0.652663865	0.652663865	M1	Male	trans
cg22280068_GRK7	0.000677774	0.000834899	-0.623242629	0.623242629	M1	Male	trans
cg02363010_CHIAP3	0.000677774	0.000834899	-0.624088289	0.624088289	M1	Male	trans
cg05184256_MT1F	0.000677774	0.000834899	-0.576177751	0.576177751	M1	Male	trans
cg21613549_NUFIP2	0.000677776	0.000834901	-0.591653128	0.591653128	M1	Male	trans
cg11211563_GDPD3	0.000677779	0.000834903	0.458775287	0.458775287	M1	Male	trans
cg20268341_CYP26B1	0.000677782	0.000834907	-0.422708827	0.422708827	M1	Male	trans
cg10061320_MTATP6P14	0.000677786	0.000834909	-1.23620518	1.23620518	M1	Male	trans
cg01538049_NKX2-6	0.000677786	0.000834909	-0.430409761	0.430409761	M1	Male	trans
cg17790037_RN7SL255P	0.000677786	0.000834909	0.860121589	0.860121589	M1	Male	trans
cg03165426_RNU6-747P	0.000677788	0.000834909	-0.427434032	0.427434032	M1	Male	trans
cg10723869_RPL21P109	0.00067779	0.000834912	-0.455616378	0.455616378	M1	Male	trans
cg06269419_LINC01167	0.000677793	0.000834914	-0.575161092	0.575161092	M1	Male	trans
cg01864029_SCARA3	0.000677796	0.000834916	-0.348937404	0.348937404	M1	Male	trans
cg04690475_CDKL1	0.000677796	0.000834916	-0.562407265	0.562407265	M1	Male	trans
cg20821566_RNU6-272P	0.000677799	0.000834918	-0.606434748	0.606434748	M1	Male	trans
cg24289054_ADGRG3	0.000677799	0.000834918	-0.52043667	0.52043667	M1	Male	trans
cg20530106_SSX1	0.0006778	0.000834918	-0.725400192	0.725400192	M1	Male	trans
cg05065319_GMFBP1	0.000677801	0.000834918	-0.503971251	0.503971251	M1	Male	trans
cg17051704_CNN2P1	0.000677801	0.000834918	-0.421245929	0.421245929	M1	Male	trans
cg06803261_PEX5L	0.000677803	0.00083492	-0.280523583	0.280523583	M1	Male	trans
cg17162911_SETP11	0.00067781	0.000834928	-0.387744229	0.387744229	M1	Male	trans
cg06690353_CICP2	0.000677813	0.00083493	-0.349417852	0.349417852	M1	Male	trans
cg13037022_FBXL19	0.000677815	0.000834932	0.484399269	0.484399269	M1	Male	trans
cg01666490_PRB4	0.000677817	0.000834933	-0.961678712	0.961678712	M1	Male	trans
cg01238044_ENSG00000243355	0.000677823	0.00083494	0.383085912	0.383085912	M1	Male	trans
cg11876012_LMBR1L	0.000677824	0.00083494	0.594765981	0.594765981	M1	Male	trans
cg05353102_MIPEP	0.000677825	0.00083494	-0.488603469	0.488603469	M1	Male	trans
cg01160724_ENSG00000178715	0.000677828	0.000834944	-0.381796212	0.381796212	M1	Male	trans
cg17002338_DCDC2	0.000677829	0.000834944	-0.356787174	0.356787174	M1	Male	trans
cg14046470_CNTRL	0.000677832	0.000834946	-0.386205972	0.386205972	M1	Male	trans
cg23203812_SERINC4	0.000677834	0.000834948	-0.295923357	0.295923357	M1	Male	trans
cg15725238_Y_RNA	0.000677835	0.000834949	-0.628644953	0.628644953	M1	Male	trans
cg01994308_CEACAMP3	0.000677837	0.000834949	0.220452981	0.220452981	M1	Male	trans
cg00129847_LINC02651	0.000677837	0.000834949	-2.081439687	2.081439687	M1	Male	trans
cg18367631_APOC3	0.000677838	0.000834949	0.57779644	0.57779644	M1	Male	trans
cg04449045_ENSG00000225632	0.000677839	0.00083495	0.688408818	0.688408818	M1	Male	trans
cg03179052_ZNF738	0.000677843	0.000834954	-1.173799102	1.173799102	M1	Male	trans
cg19679651_EEF1AKNMT	0.000677844	0.000834954	-0.383856934	0.383856934	M1	Male	trans
cg20381798_ENSG00000230715	0.000677845	0.000834954	1.512610593	1.512610593	M1	Male	trans
cg03749159_CDKL4	0.000677845	0.000834954	0.52800022	0.52800022	M1	Male	trans
cg23807125_FAM180B	0.000677848	0.000834956	-0.326888306	0.326888306	M1	Male	trans
cg20983125_ENSG00000234540	0.000677851	0.000834959	-0.544046211	0.544046211	M1	Male	trans
cg09828310_ZNF483	0.000677853	0.000834961	-0.377169112	0.377169112	M1	Male	trans
cg02782331_CCNI	0.000677855	0.000834962	-0.557835203	0.557835203	M1	Male	trans
cg17900689_ARRDC2	0.000677855	0.000834962	0.565793116	0.565793116	M1	Male	trans
cg02660271_KCNC4	0.000677857	0.000834962	0.463916199	0.463916199	M1	Male	trans
cg01543583_PFKFB2	0.000677857	0.000834962	-0.501468117	0.501468117	M1	Male	trans
cg12852285_BMPR1B	0.000677859	0.000834963	-0.519420759	0.519420759	M1	Male	trans
cg13101073_SNRPEP11	0.000677861	0.000834965	-0.429268237	0.429268237	M1	Male	trans
cg05986572_ENSG00000228384	0.000677863	0.000834966	0.760883724	0.760883724	M1	Male	trans
cg09979585_SETD1A	0.000677864	0.000834966	-0.629494519	0.629494519	M1	Male	trans
cg08891989_CROCCP4	0.000677864	0.000834966	0.769084105	0.769084105	M1	Male	trans
cg00507815_NPTX2	0.000677865	0.000834966	-0.166867013	0.166867013	M1	Male	trans
cg25407410_ENSG00000227186	0.000677866	0.000834966	-0.818405983	0.818405983	M1	Male	trans
cg00879723_PSRC1	0.000677866	0.000834966	-0.335827691	0.335827691	M1	Male	trans
cg20476087_MIR1238	0.000677867	0.000834967	0.451646691	0.451646691	M1	Male	trans
cg09760986_PTPRT-AS1	0.000677868	0.000834967	-0.916146539	0.916146539	M1	Male	trans
cg04430228_C6orf136	0.000677869	0.000834968	-0.507439521	0.507439521	M1	Male	trans
cg27289463_MIR140	0.000677871	0.000834968	0.49230941	0.49230941	M1	Male	trans
cg11124021_RNU4-2	0.000677876	0.000834973	-0.508404542	0.508404542	M1	Male	trans
cg17454173_ENSG00000237035	0.000677877	0.000834974	-0.592843294	0.592843294	M1	Male	trans
cg08866794_SLC22A20P	0.000677879	0.000834975	0.402680258	0.402680258	M1	Male	trans
cg21247923_PCDHA13	0.00067788	0.000834975	-0.535827613	0.535827613	M1	Male	trans
cg22798247_ENSG00000237477	0.000677885	0.000834981	-0.62564038	0.62564038	M1	Male	trans
cg09397997_OPALIN	0.000677888	0.000834982	-0.1609529	0.1609529	M1	Male	trans
cg19082069_KATNB1	0.000677888	0.000834982	0.532136683	0.532136683	M1	Male	trans
cg10827754_SFRP5	0.00067789	0.000834985	-0.484494914	0.484494914	M1	Male	trans
cg10611760_CHKB	0.000677895	0.000834988	0.535469427	0.535469427	M1	Male	trans
cg03549208_EEF1A1P39	0.000677895	0.000834988	-0.472581694	0.472581694	M1	Male	trans
cg19242610_PRDM12	0.000677895	0.000834988	-0.747389937	0.747389937	M1	Male	trans
cg02148024_ENSG00000237268	0.000677897	0.000834989	0.865917293	0.865917293	M1	Male	trans
cg09499436_NEK5	0.000677897	0.000834989	-0.714178182	0.714178182	M1	Male	trans
cg07850274_N6AMT1	0.0006779	0.000834991	-0.71679807	0.71679807	M1	Male	trans
cg03961510_BTG3P1	0.0006779	0.000834991	-0.640232501	0.640232501	M1	Male	trans
cg12163800_ENSG00000233894	0.000677902	0.000834992	-2.390138844	2.390138844	M1	Male	trans
cg14409406_MFHAS1	0.000677905	0.000834994	-0.501855716	0.501855716	M1	Male	trans
cg16160188_LINC00334	0.000677906	0.000834995	0.516664312	0.516664312	M1	Male	trans
cg19934756_MIR551B	0.000677908	0.000834997	-1.208932946	1.208932946	M1	Male	trans
cg18082669_EIF5A2	0.000677909	0.000834998	-0.517222002	0.517222002	M1	Male	trans
cg22172358_ENSG00000231050	0.000677914	0.000835002	-0.631972317	0.631972317	M1	Male	trans
cg01473983_SEMA3F	0.000677919	0.000835008	0.483669648	0.483669648	M1	Male	trans
cg02673703_EIF4A1P6	0.00067792	0.000835008	-0.877882804	0.877882804	M1	Male	trans
cg10301769_LINC01522	0.000677922	0.000835009	-0.441250772	0.441250772	M1	Male	trans
cg07092448_GPR42	0.000677923	0.00083501	1.942776737	1.942776737	M1	Male	trans
cg03655023_ITGA9-AS1	0.000677924	0.000835011	-0.537894012	0.537894012	M1	Male	trans
cg23817672_SUMO2P12	0.00067793	0.000835014	-0.693116357	0.693116357	M1	Male	trans
cg22007578_VDAC1P9	0.00067793	0.000835014	0.535048942	0.535048942	M1	Male	trans
cg25502399_ATP5F1AP1	0.000677932	0.000835014	-0.828320349	0.828320349	M1	Male	trans
cg11056334_DHX36	0.000677932	0.000835014	-0.329174112	0.329174112	M1	Male	trans
cg06690353_NPY	0.000677933	0.000835014	-0.506630048	0.506630048	M1	Male	trans
cg16653703_ZNF367	0.000677934	0.000835014	-0.663560069	0.663560069	M1	Male	trans
cg26344608_ENSG00000181705	0.000677934	0.000835014	-0.872065443	0.872065443	M1	Male	trans
cg15178807_SPATA31B1P	0.000677934	0.000835014	-0.641475345	0.641475345	M1	Male	trans
cg16036471_RPL27P5	0.000677939	0.000835016	-0.346021408	0.346021408	M1	Male	trans
cg06697407_ENSG00000243181	0.00067794	0.000835016	0.836966881	0.836966881	M1	Male	trans
cg20657843_SFRP5	0.000677942	0.000835016	-2.028503746	2.028503746	M1	Male	trans
cg19460214_RNU6-396P	0.000677942	0.000835016	0.902290383	0.902290383	M1	Male	trans
cg13628022_SZT2	0.000677942	0.000835016	0.500663357	0.500663357	M1	Male	trans
cg06875669_GAPDHP14	0.000677943	0.000835016	-0.461162063	0.461162063	M1	Male	trans
cg23328066_U8	0.000677943	0.000835016	-1.161541772	1.161541772	M1	Male	trans
cg10810509_RNA5SP453	0.000677944	0.000835016	0.699467204	0.699467204	M1	Male	trans
cg20789819_MTND4P24	0.000677946	0.000835016	0.656236893	0.656236893	M1	Male	trans
cg06195376_ENSG00000233275	0.000677947	0.000835016	-0.510391136	0.510391136	M1	Male	trans
cg12395926_OXA1L	0.000677949	0.000835016	0.496758918	0.496758918	M1	Male	trans
cg20102246_OR6C76	0.000677949	0.000835016	0.294836588	0.294836588	M1	Male	trans
cg04770577_KRT3	0.00067795	0.000835016	-0.783344015	0.783344015	M1	Male	trans
cg04820440_ZNF221	0.000677953	0.000835016	-0.907133901	0.907133901	M1	Male	trans
cg09483607_SERINC1	0.000677953	0.000835016	-0.529074483	0.529074483	M1	Male	trans
cg05222671_ENSG00000234318	0.000677953	0.000835016	-0.611182638	0.611182638	M1	Male	trans
cg05901196_PRSS33	0.000677955	0.000835016	0.725467881	0.725467881	M1	Male	trans
cg22203300_RNA5SP146	0.000677956	0.000835016	-0.40883488	0.40883488	M1	Male	trans
cg15677797_HNRNPCP6	0.000677959	0.000835016	0.466254261	0.466254261	M1	Male	trans
cg14513900_RNU6-1	0.000677959	0.000835016	-0.278949872	0.278949872	M1	Male	trans
cg05479618_KRT20	0.00067796	0.000835016	0.455002063	0.455002063	M1	Male	trans
cg09480367_ENSG00000234425	0.00067796	0.000835016	-0.451994687	0.451994687	M1	Male	trans
cg13117582_EIF3MP1	0.000677961	0.000835016	-0.502332378	0.502332378	M1	Male	trans
cg26356282_RNU6-147P	0.000677963	0.000835016	0.281991372	0.281991372	M1	Male	trans
cg12823408_RSPO2	0.000677967	0.000835016	-0.633837235	0.633837235	M1	Male	trans
cg08060936_ADAMTSL4-AS2	0.000677971	0.000835016	0.476268647	0.476268647	M1	Male	trans
cg15021670_OR56A5	0.000677971	0.000835016	0.523211815	0.523211815	M1	Male	trans
cg15021670_FBLIM1P1	0.000677971	0.000835016	0.817957606	0.817957606	M1	Male	trans
cg15021670_ENSG00000234406	0.000677971	0.000835016	0.322968565	0.322968565	M1	Male	trans
cg15021670_ENSG00000235024	0.000677971	0.000835016	0.355975388	0.355975388	M1	Male	trans
cg15021670_RNU4-69P	0.000677971	0.000835016	0.64593713	0.64593713	M1	Male	trans
cg15021670_RNU6-532P	0.000677971	0.000835016	0.605077453	0.605077453	M1	Male	trans
cg15021670_RPSAP48	0.000677971	0.000835016	0.516936183	0.516936183	M1	Male	trans
cg15021670_RNY4P18	0.000677971	0.000835016	0.494928715	0.494928715	M1	Male	trans
cg15021670_RNA5SP347	0.000677971	0.000835016	0.879606279	0.879606279	M1	Male	trans
cg15021670_ENSG00000108516	0.000677971	0.000835016	0.473427192	0.473427192	M1	Male	trans
cg15021670_ENSG00000229116	0.000677971	0.000835016	0.64593713	0.64593713	M1	Male	trans
cg15021670_ENSG00000232444	0.000677971	0.000835016	0.169745509	0.169745509	M1	Male	trans
cg15021670_RPSAP59	0.000677971	0.000835016	0.516936183	0.516936183	M1	Male	trans
cg15021670_ENSG00000239870	0.000677971	0.000835016	0.512093806	0.512093806	M1	Male	trans
cg15021670_ENSG00000242364	0.000677971	0.000835016	0.566993921	0.566993921	M1	Male	trans
cg15021670_LINC01736	0.000677971	0.000835016	0.630536049	0.630536049	M1	Male	trans
cg15021670_CTBP2P5	0.000677971	0.000835016	1.033872367	1.033872367	M1	Male	trans
cg15021670_EHHADH-AS1	0.000677971	0.000835016	1.152474455	1.152474455	M1	Male	trans
cg15021670_NPVF	0.000677971	0.000835016	1.152474455	1.152474455	M1	Male	trans
cg15021670_RPL29P28	0.000677971	0.000835016	0.670365637	0.670365637	M1	Male	trans
cg15021670_RN7SL50P	0.000677971	0.000835016	1.152474455	1.152474455	M1	Male	trans
cg15021670_ENSG00000226829	0.000677971	0.000835016	1.033872367	1.033872367	M1	Male	trans
cg00762705_CAMK1G	0.000677972	0.000835016	-0.499249987	0.499249987	M1	Male	trans
cg23005102_RPL12P17	0.000677973	0.000835016	-0.68350117	0.68350117	M1	Male	trans
cg22274575_APOC2	0.000677973	0.000835016	0.521656272	0.521656272	M1	Male	trans
cg21916557_OR2B8P	0.000677974	0.000835016	-0.582858748	0.582858748	M1	Male	trans
cg16460686_SLC25A1P3	0.000677975	0.000835016	-0.649905524	0.649905524	M1	Male	trans
cg10106857_RHOXF1P1	0.000677977	0.000835016	0.584495924	0.584495924	M1	Male	trans
cg18791391_KCNH3	0.000677977	0.000835016	-0.741440518	0.741440518	M1	Male	trans
cg12852285_S100A10	0.000677977	0.000835016	-0.404769115	0.404769115	M1	Male	trans
cg20821566_UTP25	0.000677978	0.000835016	-0.564780732	0.564780732	M1	Male	trans
cg13342370_MIR181D	0.000677979	0.000835016	-0.695786808	0.695786808	M1	Male	trans
cg20386569_P3H2-AS1	0.000677982	0.00083502	0.56507426	0.56507426	M1	Male	trans
cg15545624_ENSG00000241912	0.000677985	0.000835023	0.299132738	0.299132738	M1	Male	trans
cg22484012_F9	0.000677987	0.000835025	-0.479017034	0.479017034	M1	Male	trans
cg25933095_PCDHB6	0.000677989	0.000835026	-2.215111288	2.215111288	M1	Male	trans
cg11263225_RNU6-293P	0.000677991	0.000835027	-0.670277332	0.670277332	M1	Male	trans
cg23155884_RNU6-1222P	0.000677992	0.000835028	-0.261680897	0.261680897	M1	Male	trans
cg08358620_RPS20P15	0.000677995	0.00083503	0.394599298	0.394599298	M1	Male	trans
cg08396985_RNU4-1	0.000677996	0.00083503	-0.50604741	0.50604741	M1	Male	trans
cg05385299_SAPCD1-AS1	0.000678001	0.000835036	-0.377743089	0.377743089	M1	Male	trans
cg10195698_RNF186	0.000678002	0.000835036	-0.685226171	0.685226171	M1	Male	trans
cg09483607_UBE2FP3	0.000678002	0.000835036	-0.570069747	0.570069747	M1	Male	trans
cg00758297_HNRNPA1P29	0.000678006	0.00083504	0.196747427	0.196747427	M1	Male	trans
cg07335671_CD300LG	0.000678012	0.000835045	0.747407755	0.747407755	M1	Male	trans
cg00047667_ENSG00000234436	0.000678012	0.000835045	-0.319219689	0.319219689	M1	Male	trans
cg12106403_BPIFB6	0.000678013	0.000835045	-0.479061198	0.479061198	M1	Male	trans
cg24855134_IFT74-AS1	0.000678018	0.00083505	-0.632659352	0.632659352	M1	Male	trans
cg09480417_ENSG00000229109	0.00067802	0.000835052	-0.747066311	0.747066311	M1	Male	trans
cg16339745_JUN	0.000678021	0.000835052	0.455326661	0.455326661	M1	Male	trans
cg19264028_ENSG00000213414	0.000678021	0.000835052	-0.9253868	0.9253868	M1	Male	trans
cg02736186_SLC5A5	0.000678024	0.000835054	-0.730786284	0.730786284	M1	Male	trans
cg15577927_ICE2P2	0.000678025	0.000835054	0.373205557	0.373205557	M1	Male	trans
cg09016236_NDUFS5P5	0.000678025	0.000835054	-0.748859641	0.748859641	M1	Male	trans
cg01018054_KCNQ4	0.000678026	0.000835054	0.679325888	0.679325888	M1	Male	trans
cg18087593_ENSG00000220139	0.000678027	0.000835054	-0.286441595	0.286441595	M1	Male	trans
cg25344969_OCA2	0.000678034	0.000835063	-0.392567954	0.392567954	M1	Male	trans
cg01418749_ENSG00000234022	0.000678039	0.000835068	-0.400963256	0.400963256	M1	Male	trans
cg00103879_NUTM2A	0.000678041	0.000835069	0.485958847	0.485958847	M1	Male	trans
cg10940561_CST4	0.000678042	0.00083507	-0.292164632	0.292164632	M1	Male	trans
cg03480243_H2AZ2	0.000678043	0.00083507	-0.428570168	0.428570168	M1	Male	trans
cg17707870_SEC14L1P1	0.000678047	0.000835074	0.442592442	0.442592442	M1	Male	trans
cg04335295_RTN4RL2	0.000678049	0.000835075	0.99790939	0.99790939	M1	Male	trans
cg10386511_B4GALNT2	0.000678052	0.000835075	-0.60772289	0.60772289	M1	Male	trans
cg06502685_MROCKI	0.000678052	0.000835075	-0.398448912	0.398448912	M1	Male	trans
cg02134705_PPP1R17	0.000678053	0.000835075	0.422689712	0.422689712	M1	Male	trans
cg20033591_TMEM63C	0.000678053	0.000835075	2.409182779	2.409182779	M1	Male	trans
cg04779780_LRRC37A14P	0.000678053	0.000835075	-0.648305482	0.648305482	M1	Male	trans
cg21056002_OR6C66P	0.000678054	0.000835075	0.210513068	0.210513068	M1	Male	trans
cg17163363_ENSG00000205236	0.000678054	0.000835075	0.441101472	0.441101472	M1	Male	trans
cg25774020_MIR1231	0.000678054	0.000835075	-0.438890904	0.438890904	M1	Male	trans
cg02674997_H3P2	0.000678055	0.000835075	-0.671319717	0.671319717	M1	Male	trans
cg00811340_HSPE1P21	0.000678056	0.000835075	-0.670590325	0.670590325	M1	Male	trans
cg07096305_PDE12	0.000678059	0.000835076	0.4424479	0.4424479	M1	Male	trans
cg09608134_ASIC4	0.000678059	0.000835076	0.698830777	0.698830777	M1	Male	trans
cg17027335_ENSG00000227706	0.000678059	0.000835076	0.543481549	0.543481549	M1	Male	trans
cg23383887_RNU6-733P	0.000678063	0.000835079	-0.675071804	0.675071804	M1	Male	trans
cg12687157_ENSG00000224400	0.000678064	0.00083508	0.495690936	0.495690936	M1	Male	trans
cg15651884_OR10V1	0.000678067	0.000835083	-0.644458798	0.644458798	M1	Male	trans
cg04272684_ATP5PBP3	0.00067807	0.000835085	-0.518563066	0.518563066	M1	Male	trans
cg17337668_GCM2	0.00067807	0.000835085	0.410551293	0.410551293	M1	Male	trans
cg16135755_ENSG00000224011	0.000678072	0.000835086	0.441909183	0.441909183	M1	Male	trans
cg16589950_RNU6-633P	0.000678073	0.000835086	-0.775993632	0.775993632	M1	Male	trans
cg03734225_ZNF197	0.000678076	0.000835089	-0.396974314	0.396974314	M1	Male	trans
cg04393540_OCA2	0.000678077	0.000835089	-0.392221516	0.392221516	M1	Male	trans
cg00666820_ADAM15	0.000678077	0.000835089	-0.415290425	0.415290425	M1	Male	trans
cg24749559_RNF11P1	0.000678077	0.000835089	0.512435194	0.512435194	M1	Male	trans
cg27195402_PRR27	0.000678084	0.000835095	-0.529851825	0.529851825	M1	Male	trans
cg03734225_RNU7-185P	0.000678084	0.000835095	-0.636108721	0.636108721	M1	Male	trans
cg19943770_GRM7-AS2	0.000678085	0.000835095	-0.470762811	0.470762811	M1	Male	trans
cg02241545_ENSG00000240237	0.000678087	0.000835096	-0.456604467	0.456604467	M1	Male	trans
cg25588120_BPNT2	0.000678088	0.000835096	-0.301675917	0.301675917	M1	Male	trans
cg01484971_NHEG1	0.000678089	0.000835096	-0.997426547	0.997426547	M1	Male	trans
cg13311549_MRPL16	0.000678089	0.000835096	0.599456329	0.599456329	M1	Male	trans
cg05492735_NMUR1	0.00067809	0.000835096	-0.309432116	0.309432116	M1	Male	trans
cg03098826_OR2A2	0.00067809	0.000835096	-0.482718087	0.482718087	M1	Male	trans
cg06690353_MTND5P31	0.000678091	0.000835097	-0.479345006	0.479345006	M1	Male	trans
cg05876564_H2BW3P	0.000678096	0.000835101	-0.372413559	0.372413559	M1	Male	trans
cg25349034_OTC	0.000678096	0.000835101	-0.680322088	0.680322088	M1	Male	trans
cg18339359_ENSG00000229505	0.000678097	0.000835101	-1.08039578	1.08039578	M1	Male	trans
cg11868136_ENSG00000225678	0.000678097	0.000835101	-0.367426436	0.367426436	M1	Male	trans
cg23151860_STARD7	0.000678098	0.000835101	0.751549084	0.751549084	M1	Male	trans
cg19748509_ENSG00000200753	0.000678099	0.000835101	0.553380552	0.553380552	M1	Male	trans
cg16711084_TSPAN18	0.0006781	0.000835101	-0.544976892	0.544976892	M1	Male	trans
cg01861555_SLC7A8	0.0006781	0.000835101	-1.633077627	1.633077627	M1	Male	trans
cg15278957_MTND6P14	0.000678102	0.000835101	-0.961156656	0.961156656	M1	Male	trans
cg11854729_ART2P	0.000678102	0.000835101	0.642747814	0.642747814	M1	Male	trans
cg08124553_ENSG00000232979	0.000678103	0.000835102	0.576839016	0.576839016	M1	Male	trans
cg14795409_ENSG00000215409	0.000678107	0.000835105	-0.51359883	0.51359883	M1	Male	trans
cg17051704_ADRM1	0.000678108	0.000835106	-0.427202804	0.427202804	M1	Male	trans
cg10387963_CDC20P1	0.000678109	0.000835106	-4.883358905	4.883358905	M1	Male	trans
cg05633550_POTEB2	0.00067811	0.000835106	1.747130387	1.747130387	M1	Male	trans
cg17247916_BTG3P1	0.000678111	0.000835107	-0.602816637	0.602816637	M1	Male	trans
cg21792134_MAGEA9	0.000678112	0.000835107	-0.49893119	0.49893119	M1	Male	trans
cg13370086_ETF1	0.000678112	0.000835107	-0.613409419	0.613409419	M1	Male	trans
cg23309512_THRB-IT1	0.000678114	0.000835109	-0.432578101	0.432578101	M1	Male	trans
cg00804694_CD300LF	0.000678116	0.000835109	0.592775779	0.592775779	M1	Male	trans
cg02061820_RNU4-4P	0.000678116	0.000835109	0.593748071	0.593748071	M1	Male	trans
cg16813459_NMU	0.000678118	0.00083511	-0.443318474	0.443318474	M1	Male	trans
cg06103624_ESRRAP1	0.000678118	0.00083511	0.485323545	0.485323545	M1	Male	trans
cg13973727_HES4	0.00067812	0.000835111	-0.441003318	0.441003318	M1	Male	trans
cg05092860_SMTN	0.000678122	0.000835112	0.723019161	0.723019161	M1	Male	trans
cg20449048_LIMK1	0.000678123	0.000835113	0.394003847	0.394003847	M1	Male	trans
cg18067069_ID3	0.000678125	0.000835114	0.532845605	0.532845605	M1	Male	trans
cg12522870_Y_RNA	0.000678125	0.000835114	-0.603984481	0.603984481	M1	Male	trans
cg06811119_SPINK7	0.000678128	0.000835117	-0.276222016	0.276222016	M1	Male	trans
cg06246935_CLCN3P1	0.000678129	0.000835117	-0.568984663	0.568984663	M1	Male	trans
cg02680566_LOXL4	0.000678132	0.000835119	-0.458285903	0.458285903	M1	Male	trans
cg08841544_LMTK3	0.000678133	0.000835119	0.564044687	0.564044687	M1	Male	trans
cg03123424_ENSG00000232716	0.000678133	0.000835119	1.609327138	1.609327138	M1	Male	trans
cg05015297_NLRP3	0.000678135	0.000835119	0.679035897	0.679035897	M1	Male	trans
cg01344473_RNA5SP52	0.000678135	0.000835119	-0.40991162	0.40991162	M1	Male	trans
cg22871801_ATP6V0D1	0.000678137	0.00083512	0.588675445	0.588675445	M1	Male	trans
cg26764761_TEPSIN	0.000678137	0.00083512	-0.412152547	0.412152547	M1	Male	trans
cg18447344_ENSG00000229213	0.000678138	0.000835121	-0.569123764	0.569123764	M1	Male	trans
cg21237749_MEPE	0.00067814	0.000835122	-0.6311868	0.6311868	M1	Male	trans
cg00134973_MTX3	0.00067814	0.000835122	-0.677615953	0.677615953	M1	Male	trans
cg02775254_PLAT	0.000678141	0.000835122	0.442100385	0.442100385	M1	Male	trans
cg19082069_RNF25	0.000678144	0.000835123	0.499372859	0.499372859	M1	Male	trans
cg26893816_ENSG00000111788	0.000678144	0.000835123	-0.434386397	0.434386397	M1	Male	trans
cg14652830_PRSS53	0.000678145	0.000835123	0.628125856	0.628125856	M1	Male	trans
cg20657843_TEKT4P2	0.000678145	0.000835123	-2.065799755	2.065799755	M1	Male	trans
cg08065101_RN7SL209P	0.000678146	0.000835124	0.743472344	0.743472344	M1	Male	trans
cg17707870_CD80	0.000678148	0.000835125	0.287115865	0.287115865	M1	Male	trans
cg27552167_CYP2F2P	0.000678151	0.000835128	-0.49953136	0.49953136	M1	Male	trans
cg05835309_GML	0.000678152	0.000835128	-0.447685609	0.447685609	M1	Male	trans
cg06320570_NONOP2	0.000678153	0.000835128	-0.816477803	0.816477803	M1	Male	trans
cg15630394_ENSG00000228855	0.000678156	0.000835131	-0.766033573	0.766033573	M1	Male	trans
cg19829276_RAET1L	0.000678158	0.000835133	0.573462631	0.573462631	M1	Male	trans
cg17550009_OR8B9P	0.000678162	0.000835137	-0.16695856	0.16695856	M1	Male	trans
cg09073539_AP3M2	0.000678162	0.000835137	-0.537985982	0.537985982	M1	Male	trans
cg01972167_LINC01952	0.000678165	0.000835138	-0.656396904	0.656396904	M1	Male	trans
cg06180895_LINC01757	0.000678166	0.000835138	-1.01419179	1.01419179	M1	Male	trans
cg27315287_TREML5P	0.000678166	0.000835138	-0.476684444	0.476684444	M1	Male	trans
cg13696326_UPK2	0.000678167	0.000835138	0.685495665	0.685495665	M1	Male	trans
cg08838447_HDAC7	0.000678167	0.000835138	-0.380313722	0.380313722	M1	Male	trans
cg18626958_KRTAP13-1	0.00067817	0.000835141	-0.464486912	0.464486912	M1	Male	trans
cg16141652_LRRC37A6P	0.000678173	0.000835141	-0.562934303	0.562934303	M1	Male	trans
cg24232693_HEATR4	0.000678173	0.000835141	0.570743063	0.570743063	M1	Male	trans
cg15333688_RNU6-823P	0.000678173	0.000835141	-0.791494772	0.791494772	M1	Male	trans
cg20067334_ARHGEF16	0.000678174	0.000835141	-0.485203149	0.485203149	M1	Male	trans
cg05465169_LNCAROD	0.000678175	0.000835141	0.644432016	0.644432016	M1	Male	trans
cg10499042_ENSG00000236005	0.000678176	0.000835141	-0.540158232	0.540158232	M1	Male	trans
cg18664856_ANKRD18CP	0.000678177	0.000835141	-0.501571901	0.501571901	M1	Male	trans
cg15295399_LINC01117	0.000678177	0.000835141	-0.667271059	0.667271059	M1	Male	trans
cg04945651_C1QTNF9-AS1	0.000678179	0.000835141	-0.250990241	0.250990241	M1	Male	trans
cg12628550_HMGN2P36	0.000678179	0.000835141	0.743202461	0.743202461	M1	Male	trans
cg19408449_ENSG00000237074	0.000678179	0.000835141	-0.269412836	0.269412836	M1	Male	trans
cg25953919_GGT2	0.00067818	0.000835141	1.741886782	1.741886782	M1	Male	trans
cg22821472_OR11L1	0.00067818	0.000835141	-0.20052615	0.20052615	M1	Male	trans
cg10466699_WDR35	0.000678183	0.000835144	-0.683771683	0.683771683	M1	Male	trans
cg02216951_SCRN3	0.000678185	0.000835145	0.596839852	0.596839852	M1	Male	trans
cg05162456_MIR302C	0.000678185	0.000835145	-0.510414115	0.510414115	M1	Male	trans
cg07102783_RNU6-14P	0.00067819	0.00083515	-0.562331669	0.562331669	M1	Male	trans
cg19447025_SELENOKP2	0.000678192	0.000835151	-0.556500336	0.556500336	M1	Male	trans
cg09705622_CCNT2-AS1	0.000678192	0.000835151	0.736279775	0.736279775	M1	Male	trans
cg21578644_AP2B1P1	0.000678194	0.000835152	-0.418439391	0.418439391	M1	Male	trans
cg01087869_ECM1	0.000678198	0.000835154	-0.63522701	0.63522701	M1	Male	trans
cg02594345_RNU6-177P	0.000678199	0.000835154	0.549767146	0.549767146	M1	Male	trans
cg26336235_H2BW3P	0.000678199	0.000835154	0.472639159	0.472639159	M1	Male	trans
cg21946824_SLC24A3	0.000678199	0.000835154	0.44905416	0.44905416	M1	Male	trans
cg09768455_KRTAP5-4	0.0006782	0.000835154	0.518381597	0.518381597	M1	Male	trans
cg09096476_FAM240C	0.000678203	0.000835154	-0.943021126	0.943021126	M1	Male	trans
cg16299517_APCS	0.000678203	0.000835154	1.066701065	1.066701065	M1	Male	trans
cg02792740_C9orf152	0.000678204	0.000835154	0.500305166	0.500305166	M1	Male	trans
cg10261864_IL5	0.000678204	0.000835154	0.454557296	0.454557296	M1	Male	trans
cg05368609_ENSG00000238201	0.000678204	0.000835154	-0.626789091	0.626789091	M1	Male	trans
cg06499214_MRPL43	0.000678204	0.000835154	0.553339053	0.553339053	M1	Male	trans
cg07068554_CDCA4P2	0.000678205	0.000835154	-0.479195491	0.479195491	M1	Male	trans
cg22298088_PRICKLE3	0.000678206	0.000835154	-0.490895579	0.490895579	M1	Male	trans
cg00038877_NAPRT	0.000678207	0.000835154	0.604332715	0.604332715	M1	Male	trans
cg10466548_LINC01681	0.000678207	0.000835154	0.651031159	0.651031159	M1	Male	trans
cg09483607_MSANTD4	0.000678209	0.000835155	-0.487966158	0.487966158	M1	Male	trans
cg14030025_ENSG00000234542	0.00067821	0.000835156	-0.725175063	0.725175063	M1	Male	trans
cg01385018_ENSG00000227004	0.000678213	0.000835158	0.410690174	0.410690174	M1	Male	trans
cg14267705_RRM1	0.000678213	0.000835158	-0.634584019	0.634584019	M1	Male	trans
cg03608583_LINC02785	0.000678213	0.000835158	-0.525738187	0.525738187	M1	Male	trans
cg05099240_RGS5-AS1	0.000678215	0.000835158	-0.429738543	0.429738543	M1	Male	trans
cg12520327_ENSG00000205037	0.000678218	0.000835161	0.76967921	0.76967921	M1	Male	trans
cg07601093_GRSF1	0.000678218	0.000835161	0.759049957	0.759049957	M1	Male	trans
cg06103624_VPS13B	0.00067822	0.000835162	-0.573599596	0.573599596	M1	Male	trans
cg07331276_ZNF106	0.00067822	0.000835162	-0.507246923	0.507246923	M1	Male	trans
cg25700686_KRTAP5-4	0.000678221	0.000835162	0.498842501	0.498842501	M1	Male	trans
cg16274716_TENT5D	0.000678222	0.000835162	-0.45963484	0.45963484	M1	Male	trans
cg23313059_BAG2	0.000678224	0.000835164	-0.585083666	0.585083666	M1	Male	trans
cg19640026_RNU6-951P	0.000678225	0.000835165	-1.150325262	1.150325262	M1	Male	trans
cg07850274_UBE2W	0.000678228	0.000835167	-0.604431817	0.604431817	M1	Male	trans
cg08426938_CNTNAP2	0.000678231	0.00083517	-0.420036498	0.420036498	M1	Male	trans
cg19679651_SULF2	0.000678232	0.00083517	-0.308563284	0.308563284	M1	Male	trans
cg27599856_ZNRF2P3	0.000678239	0.000835177	-0.627100235	0.627100235	M1	Male	trans
cg05821615_FUT3	0.000678239	0.000835177	0.528037218	0.528037218	M1	Male	trans
cg18890249_IGLJ7	0.000678241	0.000835178	-0.615556418	0.615556418	M1	Male	trans
cg17324671_IFI44L	0.000678242	0.000835178	-0.290095745	0.290095745	M1	Male	trans
cg26757562_ENSG00000200536	0.000678243	0.000835178	-0.6126707	0.6126707	M1	Male	trans
cg13628022_RRP7BP	0.000678243	0.000835178	0.423330833	0.423330833	M1	Male	trans
cg14142836_ASIC1	0.000678243	0.000835178	-0.765368614	0.765368614	M1	Male	trans
cg24267358_FAM83A-AS1	0.000678244	0.000835178	0.746589891	0.746589891	M1	Male	trans
cg27108281_HACD4	0.000678246	0.000835179	-0.537630559	0.537630559	M1	Male	trans
cg20265572_CCDC154	0.000678247	0.00083518	-0.844609261	0.844609261	M1	Male	trans
cg22253653_ARHGEF2	0.00067825	0.000835181	-0.321824797	0.321824797	M1	Male	trans
cg13172076_LZIC	0.00067825	0.000835181	-0.814814775	0.814814775	M1	Male	trans
cg09994954_MS4A2	0.00067825	0.000835181	-0.605696636	0.605696636	M1	Male	trans
cg16670742_MIR374B	0.000678253	0.000835183	-0.967886577	0.967886577	M1	Male	trans
cg23691223_RHOXF1P1	0.000678253	0.000835183	0.596270728	0.596270728	M1	Male	trans
cg26240346_TGFB2	0.000678254	0.000835183	-0.667212359	0.667212359	M1	Male	trans
cg04142998_EIF2AK3-DT	0.000678254	0.000835183	-0.80810615	0.80810615	M1	Male	trans
cg18447344_ALG14-AS1	0.00067826	0.000835186	-0.531455409	0.531455409	M1	Male	trans
cg20127288_ARHGEF38	0.00067826	0.000835186	-0.55215473	0.55215473	M1	Male	trans
cg14481875_PAGE5	0.000678262	0.000835186	-0.602544383	0.602544383	M1	Male	trans
cg11616276_RNU7-195P	0.000678262	0.000835186	0.75471108	0.75471108	M1	Male	trans
cg04001978_MIR575	0.000678262	0.000835186	-0.369794363	0.369794363	M1	Male	trans
cg11056334_CYP4X1	0.000678262	0.000835186	-0.360924839	0.360924839	M1	Male	trans
cg17969084_ENSG00000240535	0.000678263	0.000835186	0.391594239	0.391594239	M1	Male	trans
cg22253653_RNA5SP111	0.000678263	0.000835186	-0.272984703	0.272984703	M1	Male	trans
cg26015683_ALB	0.000678264	0.000835186	0.411451826	0.411451826	M1	Male	trans
cg01915688_A1BG	0.000678266	0.000835188	-0.551951456	0.551951456	M1	Male	trans
cg25699417_SLA2	0.00067827	0.000835192	-0.62332829	0.62332829	M1	Male	trans
cg16550656_ITPKA	0.000678271	0.000835192	-0.451822739	0.451822739	M1	Male	trans
cg27372654_FANCD2OS	0.000678272	0.000835192	0.398148544	0.398148544	M1	Male	trans
cg02792740_CTCF	0.000678272	0.000835192	0.483354624	0.483354624	M1	Male	trans
cg25407410_ENSG00000231496	0.000678275	0.000835194	-0.514919063	0.514919063	M1	Male	trans
cg07264993_MAGI2-AS3	0.000678275	0.000835194	-0.442687381	0.442687381	M1	Male	trans
cg05505459_CGRRF1	0.000678278	0.000835197	-0.697995443	0.697995443	M1	Male	trans
cg07601093_SGCB	0.000678286	0.000835206	0.86297134	0.86297134	M1	Male	trans
cg15251010_PHTF2	0.000678289	0.000835208	-0.850650763	0.850650763	M1	Male	trans
cg08698035_ENSG00000200063	0.000678291	0.000835209	-0.66568368	0.66568368	M1	Male	trans
cg19289287_SNX18P13	0.000678291	0.000835209	-0.473507849	0.473507849	M1	Male	trans
cg09052854_IQCF6	0.000678292	0.00083521	0.606682286	0.606682286	M1	Male	trans
cg14267705_CYB5R4	0.000678293	0.00083521	-0.581388825	0.581388825	M1	Male	trans
cg08101286_CDH10	0.000678295	0.000835211	-0.180249334	0.180249334	M1	Male	trans
cg10477339_IL11	0.000678295	0.000835211	0.808576812	0.808576812	M1	Male	trans
cg11074353_ANAPC1P6	0.000678298	0.000835213	-0.695839189	0.695839189	M1	Male	trans
cg18941079_RPL19P18	0.0006783	0.000835214	-0.656941002	0.656941002	M1	Male	trans
cg23757341_MCM10	0.000678304	0.000835219	0.653882334	0.653882334	M1	Male	trans
cg16326777_ENSG00000229224	0.000678305	0.000835219	-0.604208575	0.604208575	M1	Male	trans
cg07264993_CYLD	0.000678308	0.000835223	-0.382979819	0.382979819	M1	Male	trans
cg08157914_CNMD	0.000678309	0.000835223	-1.110241827	1.110241827	M1	Male	trans
cg23914255_RANBP1	0.000678312	0.000835225	-0.437542634	0.437542634	M1	Male	trans
cg08879849_HPSE	0.000678313	0.000835226	-0.308912925	0.308912925	M1	Male	trans
cg25159207_SNX18P13	0.000678314	0.000835226	0.619260074	0.619260074	M1	Male	trans
cg14203970_GCNA	0.000678319	0.00083523	-1.104480953	1.104480953	M1	Male	trans
cg01403557_ENSG00000227579	0.000678319	0.00083523	-1.30023151	1.30023151	M1	Male	trans
cg16377723_BVES-AS1	0.000678319	0.00083523	-0.214692937	0.214692937	M1	Male	trans
cg02671217_C5orf22	0.00067832	0.00083523	-0.485853403	0.485853403	M1	Male	trans
cg23202468_IGDCC4	0.000678321	0.00083523	0.567423884	0.567423884	M1	Male	trans
cg23151860_UTP15	0.000678323	0.000835231	0.729424221	0.729424221	M1	Male	trans
cg22150270_LINC01755	0.000678324	0.000835232	-0.838789767	0.838789767	M1	Male	trans
cg04758826_HTATSF1P1	0.000678326	0.000835232	-0.54038011	0.54038011	M1	Male	trans
cg14313932_PPM1B	0.000678326	0.000835232	-0.393422886	0.393422886	M1	Male	trans
cg13835843_SPINK8	0.000678326	0.000835232	0.600529984	0.600529984	M1	Male	trans
cg03179052_AVL9	0.00067833	0.000835236	-1.031359684	1.031359684	M1	Male	trans
cg27113091_GPR42	0.000678336	0.000835241	0.560117495	0.560117495	M1	Male	trans
cg25716065_PITX3	0.000678336	0.000835241	0.289586537	0.289586537	M1	Male	trans
cg19938179_IGKV1-39	0.000678337	0.000835242	-0.628219069	0.628219069	M1	Male	trans
cg08845392_CNN2P8	0.000678337	0.000835242	-0.40678844	0.40678844	M1	Male	trans
cg02251147_RN7SKP240	0.000678339	0.000835242	-0.43154643	0.43154643	M1	Male	trans
cg20821566_PLA2G12A	0.000678341	0.000835243	-0.523460553	0.523460553	M1	Male	trans
cg24078669_GOLIM4	0.000678341	0.000835243	0.649870263	0.649870263	M1	Male	trans
cg19649827_LAMA4	0.000678341	0.000835243	-0.402941417	0.402941417	M1	Male	trans
cg21847195_ENSG00000236505	0.000678346	0.000835246	-0.378770314	0.378770314	M1	Male	trans
cg00999469_WASHC2A	0.000678347	0.000835246	0.692032391	0.692032391	M1	Male	trans
cg20748012_VSTM2A-OT1	0.000678348	0.000835246	-0.471208624	0.471208624	M1	Male	trans
cg21543103_DUSP5	0.000678348	0.000835246	-0.590614188	0.590614188	M1	Male	trans
cg19214868_MIR1289-2	0.000678348	0.000835246	-0.857222381	0.857222381	M1	Male	trans
cg24232693_ARL4C	0.000678348	0.000835246	0.393797987	0.393797987	M1	Male	trans
cg10295807_LINC01518	0.000678352	0.00083525	-0.496869893	0.496869893	M1	Male	trans
cg02639667_NR4A1	0.000678358	0.000835255	0.788866909	0.788866909	M1	Male	trans
cg22551062_ENSG00000226079	0.00067836	0.000835255	-0.583100796	0.583100796	M1	Male	trans
cg19115205_ENSG00000242536	0.00067836	0.000835255	-0.443818652	0.443818652	M1	Male	trans
cg08008809_BEGAIN	0.00067836	0.000835255	0.621506865	0.621506865	M1	Male	trans
cg05802648_RNA5SP469	0.00067836	0.000835255	-0.641811616	0.641811616	M1	Male	trans
cg00177239_ENSG00000235099	0.000678361	0.000835255	0.667436926	0.667436926	M1	Male	trans
cg13236475_SMR3A	0.000678361	0.000835255	-0.526336556	0.526336556	M1	Male	trans
cg15936886_OTC	0.000678362	0.000835255	-0.543339178	0.543339178	M1	Male	trans
cg23367076_CCL26	0.000678363	0.000835256	0.542879303	0.542879303	M1	Male	trans
cg23290207_CCR12P	0.000678365	0.000835257	0.871984543	0.871984543	M1	Male	trans
cg04890478_SYT8	0.000678366	0.000835257	0.668047956	0.668047956	M1	Male	trans
cg11435506_RGL3	0.000678369	0.000835259	0.437034034	0.437034034	M1	Male	trans
cg06642012_ENSG00000222031	0.00067837	0.000835259	-0.557116167	0.557116167	M1	Male	trans
cg15251010_TPT1P4	0.00067837	0.000835259	-0.781481809	0.781481809	M1	Male	trans
cg08936603_ENSG00000223905	0.00067837	0.000835259	-0.386100182	0.386100182	M1	Male	trans
cg26509105_ZNF22-AS1	0.000678372	0.00083526	-0.764545004	0.764545004	M1	Male	trans
cg14687118_EIF4A1P6	0.000678372	0.00083526	-0.46999983	0.46999983	M1	Male	trans
cg06403901_CDA	0.000678375	0.000835262	-0.472305795	0.472305795	M1	Male	trans
cg03561071_RFC2	0.000678378	0.000835265	-0.690894778	0.690894778	M1	Male	trans
cg14210607_NPAP1P3	0.00067838	0.000835266	0.636963672	0.636963672	M1	Male	trans
cg01329519_LHB	0.000678383	0.000835268	0.416590538	0.416590538	M1	Male	trans
cg12740725_RUVBL2P1	0.000678384	0.000835268	-0.972269343	0.972269343	M1	Male	trans
cg13752562_EPCAM-DT	0.000678384	0.000835268	-0.366463171	0.366463171	M1	Male	trans
cg24014805_ENSG00000228173	0.000678384	0.000835268	-0.741759314	0.741759314	M1	Male	trans
cg07850274_DCTN6	0.000678392	0.000835276	-0.59513461	0.59513461	M1	Male	trans
cg15627834_ENSG00000227766	0.0006784	0.000835285	-0.3332848	0.3332848	M1	Male	trans
cg13848429_ENSG00000173366	0.000678402	0.000835287	0.639098758	0.639098758	M1	Male	trans
cg24602714_DEFB130B	0.000678406	0.000835289	0.872608493	0.872608493	M1	Male	trans
cg24602714_DEFB130A	0.000678406	0.000835289	0.872608493	0.872608493	M1	Male	trans
cg08706361_PSCA	0.000678408	0.00083529	-0.552824765	0.552824765	M1	Male	trans
cg22126849_FLG2	0.000678408	0.00083529	0.400243775	0.400243775	M1	Male	trans
cg07601093_YAE1	0.00067841	0.00083529	0.779689621	0.779689621	M1	Male	trans
cg05688588_TRBJ2-5	0.00067841	0.00083529	0.660523447	0.660523447	M1	Male	trans
cg08476832_RNU7-159P	0.000678412	0.00083529	-0.480069842	0.480069842	M1	Male	trans
cg06777189_RN7SL110P	0.000678413	0.00083529	-0.455901987	0.455901987	M1	Male	trans
cg18626958_RNU1-123P	0.000678413	0.00083529	-0.261854608	0.261854608	M1	Male	trans
cg02147041_LINC00304	0.000678414	0.00083529	-0.665719353	0.665719353	M1	Male	trans
cg03758684_DEFB108F	0.000678414	0.00083529	-0.121180685	0.121180685	M1	Male	trans
cg15042269_PLAC9	0.000678415	0.000835291	0.797975943	0.797975943	M1	Male	trans
cg02805689_MORF4L1P5	0.000678417	0.000835293	-0.33610182	0.33610182	M1	Male	trans
cg20252529_ENSG00000227355	0.000678419	0.000835294	-0.477180303	0.477180303	M1	Male	trans
cg03493460_UNC45B	0.000678424	0.0008353	-0.64400215	0.64400215	M1	Male	trans
cg03381734_FAM220BP	0.000678425	0.0008353	-0.673093163	0.673093163	M1	Male	trans
cg02158095_MIR137HG	0.00067843	0.000835302	-0.088621215	0.088621215	M1	Male	trans
cg08160224_AUP1	0.000678431	0.000835302	0.464064344	0.464064344	M1	Male	trans
cg14419102_FGF11	0.000678431	0.000835302	0.723144976	0.723144976	M1	Male	trans
cg12353589_ARL4A	0.000678431	0.000835302	-0.586669258	0.586669258	M1	Male	trans
cg14667780_CYP4F8	0.000678431	0.000835302	-0.726850627	0.726850627	M1	Male	trans
cg18094995_MYBPH	0.000678431	0.000835302	-0.888424294	0.888424294	M1	Male	trans
cg09809224_ENSG00000232582	0.000678433	0.000835303	-0.440869775	0.440869775	M1	Male	trans
cg00323861_ENSG00000241475	0.000678433	0.000835303	-0.545736296	0.545736296	M1	Male	trans
cg20117807_SLC6A2	0.000678434	0.000835303	-0.425947721	0.425947721	M1	Male	trans
cg00711542_ZNF620	0.000678435	0.000835303	-0.513911752	0.513911752	M1	Male	trans
cg07793432_GTPBP2	0.000678437	0.000835303	0.512276041	0.512276041	M1	Male	trans
cg02147041_RPS19P6	0.000678438	0.000835303	-0.824287297	0.824287297	M1	Male	trans
cg05831093_ENAM	0.000678438	0.000835303	-0.630464887	0.630464887	M1	Male	trans
cg11083638_TREML4	0.000678439	0.000835303	0.384731214	0.384731214	M1	Male	trans
cg20316901_MAP3K6	0.000678439	0.000835303	-0.478125378	0.478125378	M1	Male	trans
cg02671217_PSME3	0.000678442	0.000835306	-0.49413357	0.49413357	M1	Male	trans
cg15251010_ASAH1	0.000678443	0.000835306	-0.855656041	0.855656041	M1	Male	trans
cg26976450_LUADT1	0.000678445	0.000835307	-0.595466199	0.595466199	M1	Male	trans
cg23137161_PADI1	0.000678445	0.000835307	0.44426992	0.44426992	M1	Male	trans
cg25963539_FGF10	0.000678445	0.000835307	0.602117715	0.602117715	M1	Male	trans
cg09830308_UMODL1-AS1	0.000678447	0.000835308	0.379431777	0.379431777	M1	Male	trans
cg09977852_ITPR3	0.000678447	0.000835308	0.451383011	0.451383011	M1	Male	trans
cg07750529_H2AZP3	0.00067845	0.000835309	0.413458543	0.413458543	M1	Male	trans
cg26403206_TFAP2B	0.00067845	0.000835309	0.887902313	0.887902313	M1	Male	trans
cg11148883_SIGLEC1	0.000678454	0.000835314	-0.404016197	0.404016197	M1	Male	trans
cg24029244_DUOXA2	0.000678455	0.000835314	-0.484456181	0.484456181	M1	Male	trans
cg13229245_B3GAT2	0.000678457	0.000835314	0.292639027	0.292639027	M1	Male	trans
cg06287371_NKD2	0.000678459	0.000835314	-0.549140289	0.549140289	M1	Male	trans
cg02562299_TTC41P	0.000678459	0.000835314	-0.517612202	0.517612202	M1	Male	trans
cg11674404_TOE1	0.00067846	0.000835314	-0.394243552	0.394243552	M1	Male	trans
cg13720284_RPS12P23	0.00067846	0.000835314	-0.23545116	0.23545116	M1	Male	trans
cg06825375_LINC00173	0.00067846	0.000835314	0.784213192	0.784213192	M1	Male	trans
cg09221252_KRTAP13-2	0.000678465	0.00083532	-0.621080796	0.621080796	M1	Male	trans
cg03699103_TEF	0.000678468	0.000835323	-0.629411424	0.629411424	M1	Male	trans
cg27045396_PSG11	0.000678471	0.000835325	0.455958378	0.455958378	M1	Male	trans
cg09233300_ENSG00000232636	0.000678472	0.000835326	0.96620756	0.96620756	M1	Male	trans
cg09774124_PHACTR2-AS1	0.000678473	0.000835326	-0.500687244	0.500687244	M1	Male	trans
cg24910303_LGI3	0.000678474	0.000835326	-0.356349823	0.356349823	M1	Male	trans
cg07636991_LRFN3	0.000678474	0.000835326	0.588498607	0.588498607	M1	Male	trans
cg02792740_FBXO11	0.000678476	0.000835326	0.520362073	0.520362073	M1	Male	trans
cg17971017_ENSG00000232375	0.000678476	0.000835326	0.423686462	0.423686462	M1	Male	trans
cg14732488_LINC00857	0.000678476	0.000835326	-0.453153388	0.453153388	M1	Male	trans
cg23175824_MIR30E	0.000678478	0.000835327	0.629941157	0.629941157	M1	Male	trans
cg24856383_TRAV19	0.000678481	0.00083533	0.840261872	0.840261872	M1	Male	trans
cg22351390_BCL2A1	0.000678484	0.000835332	-0.47071899	0.47071899	M1	Male	trans
cg25712985_RNU7-138P	0.000678484	0.000835332	-0.440335623	0.440335623	M1	Male	trans
cg19285799_ENSG00000237493	0.000678485	0.000835332	0.856147804	0.856147804	M1	Male	trans
cg25619440_ENSG00000223703	0.000678489	0.000835334	-0.362879233	0.362879233	M1	Male	trans
cg08024174_ENSG00000238440	0.00067849	0.000835334	-0.497835906	0.497835906	M1	Male	trans
cg07601093_CPSF2	0.00067849	0.000835334	0.752158334	0.752158334	M1	Male	trans
cg09177248_IL17REL	0.000678491	0.000835334	-0.845457672	0.845457672	M1	Male	trans
cg25841380_RNU1-52P	0.000678492	0.000835334	0.587137535	0.587137535	M1	Male	trans
cg09506610_CDY5P	0.000678492	0.000835334	-0.631788232	0.631788232	M1	Male	trans
cg09506610_CDY9P	0.000678492	0.000835334	-0.631788232	0.631788232	M1	Male	trans
cg02840535_PLAAT4	0.000678493	0.000835334	0.455355896	0.455355896	M1	Male	trans
cg19344682_TUBBP9	0.000678494	0.000835334	-0.6752867	0.6752867	M1	Male	trans
cg12816748_ENSG00000233850	0.000678494	0.000835334	-0.415208428	0.415208428	M1	Male	trans
cg08467103_ENSG00000225952	0.000678494	0.000835334	0.705293452	0.705293452	M1	Male	trans
cg05565355_TRIP10	0.000678495	0.000835334	0.53904611	0.53904611	M1	Male	trans
cg06805218_RNU7-185P	0.000678497	0.000835335	0.916535854	0.916535854	M1	Male	trans
cg22491001_HS3ST3B1	0.000678498	0.000835335	-0.447481204	0.447481204	M1	Male	trans
cg14105680_LZTS2	0.000678498	0.000835335	-0.430160926	0.430160926	M1	Male	trans
cg04070489_SPINT5P	0.000678499	0.000835335	-0.397331138	0.397331138	M1	Male	trans
cg13845724_TIGIT	0.0006785	0.000835335	-0.468697707	0.468697707	M1	Male	trans
cg13279458_FABP5P7	0.0006785	0.000835335	-0.411094703	0.411094703	M1	Male	trans
cg26994094_RUVBL1-AS1	0.000678501	0.000835335	0.737666678	0.737666678	M1	Male	trans
cg18634516_SCUBE2	0.000678502	0.000835336	-0.382360497	0.382360497	M1	Male	trans
cg18667222_OR6T1	0.000678503	0.000835336	0.134003583	0.134003583	M1	Male	trans
cg09325375_COL6A6	0.000678505	0.000835338	-0.403507251	0.403507251	M1	Male	trans
cg08565796_ENSG00000226640	0.000678506	0.000835338	0.715631835	0.715631835	M1	Male	trans
cg14015656_FHL3	0.000678508	0.000835339	0.438864891	0.438864891	M1	Male	trans
cg03966685_WIZ	0.000678509	0.000835339	0.534441112	0.534441112	M1	Male	trans
cg02487130_ENSG00000238575	0.000678509	0.000835339	0.494759062	0.494759062	M1	Male	trans
cg00069540_PHYKPL	0.000678512	0.000835342	-0.501544371	0.501544371	M1	Male	trans
cg17806866_RPL22P12	0.000678513	0.000835342	-0.388054843	0.388054843	M1	Male	trans
cg25102279_OR52L1	0.000678521	0.000835351	-0.711313999	0.711313999	M1	Male	trans
cg08229103_ZNF25-DT	0.000678522	0.000835351	0.698929024	0.698929024	M1	Male	trans
cg02682924_RPS3AP28	0.000678523	0.000835351	-0.504388631	0.504388631	M1	Male	trans
cg23137161_P2RY4	0.000678524	0.000835351	0.597751092	0.597751092	M1	Male	trans
cg03734225_ENSG00000229695	0.000678524	0.000835351	-0.395515827	0.395515827	M1	Male	trans
cg12743416_LINC01998	0.000678529	0.000835356	0.336847348	0.336847348	M1	Male	trans
cg07850274_CADM1	0.00067853	0.000835357	-0.49140056	0.49140056	M1	Male	trans
cg13631245_OR5AK2	0.000678535	0.000835362	-0.85377386	0.85377386	M1	Male	trans
cg16871153_SLC29A1	0.000678535	0.000835362	-0.469541728	0.469541728	M1	Male	trans
cg16140565_ESRRB	0.000678539	0.000835363	-0.647368324	0.647368324	M1	Male	trans
cg05921509_RPL23AP75	0.000678539	0.000835363	-0.769203671	0.769203671	M1	Male	trans
cg19482915_ENSG00000228587	0.000678539	0.000835363	0.563874048	0.563874048	M1	Male	trans
cg06793967_SNORD21	0.00067854	0.000835363	-0.312696817	0.312696817	M1	Male	trans
cg08941533_VEPH1	0.000678541	0.000835363	-0.737376256	0.737376256	M1	Male	trans
cg10241871_RN7SL68P	0.000678541	0.000835364	0.662904742	0.662904742	M1	Male	trans
cg20025033_ENSG00000224335	0.000678542	0.000835364	-0.701908279	0.701908279	M1	Male	trans
cg01994308_PGAM1P10	0.000678545	0.000835366	0.388346734	0.388346734	M1	Male	trans
cg05943251_RNU6-940P	0.000678546	0.000835366	-0.649804154	0.649804154	M1	Male	trans
cg26419656_MTCO2P12	0.00067855	0.000835371	0.616338246	0.616338246	M1	Male	trans
cg26376241_LINC01516	0.000678552	0.000835372	0.61445061	0.61445061	M1	Male	trans
cg10263003_GOLGA6L11P	0.000678555	0.000835375	-0.258013283	0.258013283	M1	Male	trans
cg14238973_TRAV34	0.000678557	0.000835376	1.197780611	1.197780611	M1	Male	trans
cg13064049_CNOT3	0.000678559	0.000835378	0.554646159	0.554646159	M1	Male	trans
cg02792740_LINC02607	0.000678564	0.000835382	0.56814878	0.56814878	M1	Male	trans
cg12091641_SNCA	0.000678564	0.000835382	-0.333540527	0.333540527	M1	Male	trans
cg22229231_C7orf57	0.000678565	0.000835382	-0.613459744	0.613459744	M1	Male	trans
cg06334154_SNRPGP9	0.000678565	0.000835382	0.694248353	0.694248353	M1	Male	trans
cg24969888_TRBV30	0.000678565	0.000835382	2.904968025	2.904968025	M1	Male	trans
cg05865911_FAM91A3P	0.000678567	0.000835382	0.454518289	0.454518289	M1	Male	trans
cg16638607_SHOX2	0.000678567	0.000835382	1.032371297	1.032371297	M1	Male	trans
cg23151860_SHOC2	0.000678568	0.000835382	0.773551098	0.773551098	M1	Male	trans
cg16427676_BEGAIN	0.000678571	0.000835383	0.728634807	0.728634807	M1	Male	trans
cg16138690_NKPD1	0.000678572	0.000835383	-0.431373027	0.431373027	M1	Male	trans
cg24001471_ANO10	0.000678572	0.000835383	0.796494466	0.796494466	M1	Male	trans
cg06736160_KRTAP11-1	0.000678573	0.000835383	-0.365981163	0.365981163	M1	Male	trans
cg02145137_PLAAT1	0.000678573	0.000835383	-0.554412145	0.554412145	M1	Male	trans
cg15403056_TBC1D28	0.000678574	0.000835383	0.710805341	0.710805341	M1	Male	trans
cg12877532_ENSG00000224675	0.000678574	0.000835383	-0.702142735	0.702142735	M1	Male	trans
cg03910065_DPPA5	0.000678575	0.000835383	1.46893743	1.46893743	M1	Male	trans
cg03179052_DNAJC16	0.000678578	0.000835386	-1.076471707	1.076471707	M1	Male	trans
cg05154833_MIR491	0.000678584	0.000835392	-0.49342491	0.49342491	M1	Male	trans
cg24567967_ENO1-AS1	0.000678584	0.000835392	-0.590349185	0.590349185	M1	Male	trans
cg25711368_NUDT19P2	0.000678585	0.000835392	-0.82906873	0.82906873	M1	Male	trans
cg04296540_ENSG00000228206	0.000678587	0.000835393	0.507801306	0.507801306	M1	Male	trans
cg12349317_RPL30P14	0.000678587	0.000835393	0.594773002	0.594773002	M1	Male	trans
cg17751220_STYXL2	0.000678589	0.000835395	-0.602754112	0.602754112	M1	Male	trans
cg21247923_ABCD1	0.000678595	0.000835401	0.483358232	0.483358232	M1	Male	trans
cg15889703_ENSG00000224163	0.000678595	0.000835401	-0.292178001	0.292178001	M1	Male	trans
cg03966685_C11orf68	0.000678597	0.000835401	0.512029823	0.512029823	M1	Male	trans
cg02877478_PRM1	0.000678597	0.000835401	1.090015336	1.090015336	M1	Male	trans
cg03593181_TXNDC16	0.000678599	0.000835402	0.593917452	0.593917452	M1	Male	trans
cg03655023_ODF2L	0.0006786	0.000835402	-0.529660089	0.529660089	M1	Male	trans
cg23115136_F2R	0.0006786	0.000835402	-0.544758596	0.544758596	M1	Male	trans
cg25198316_ENSG00000233778	0.000678602	0.000835404	-0.488561812	0.488561812	M1	Male	trans
cg15588585_MIPOL1	0.000678604	0.000835404	-0.912273338	0.912273338	M1	Male	trans
cg20859841_OVOL3	0.000678604	0.000835404	-0.622593365	0.622593365	M1	Male	trans
cg17693878_PEX6	0.000678606	0.000835406	-0.447024037	0.447024037	M1	Male	trans
cg22572661_LINC01639	0.000678607	0.000835406	-0.814429251	0.814429251	M1	Male	trans
cg03695461_RAD23BP3	0.000678611	0.000835409	-0.572063842	0.572063842	M1	Male	trans
cg06503715_LINC02053	0.000678611	0.000835409	-0.603596912	0.603596912	M1	Male	trans
cg06635478_SUPT3H	0.000678612	0.000835409	-0.481802611	0.481802611	M1	Male	trans
cg11861487_SIRT7	0.000678612	0.000835409	0.533583929	0.533583929	M1	Male	trans
cg10295807_IGHD3-3	0.000678613	0.000835409	-0.293134151	0.293134151	M1	Male	trans
cg04060288_ENSG00000228160	0.000678613	0.000835409	-1.159364279	1.159364279	M1	Male	trans
cg26459473_LINC02066	0.000678614	0.000835409	-0.323030038	0.323030038	M1	Male	trans
cg25542636_CTSV	0.000678616	0.000835409	-0.478320044	0.478320044	M1	Male	trans
cg09483607_ZNF638	0.000678616	0.000835409	-0.57656819	0.57656819	M1	Male	trans
cg14504586_ACP5	0.000678618	0.000835411	0.663450749	0.663450749	M1	Male	trans
cg07405255_GHITM	0.000678619	0.000835412	-0.657237038	0.657237038	M1	Male	trans
cg08841544_SERP1	0.000678621	0.000835412	-0.616191672	0.616191672	M1	Male	trans
cg09788926_ID3	0.000678621	0.000835412	0.686317292	0.686317292	M1	Male	trans
cg13229245_NCAPG2	0.000678628	0.000835419	0.287832489	0.287832489	M1	Male	trans
cg25994476_OAT	0.000678629	0.000835419	0.462518355	0.462518355	M1	Male	trans
cg16478852_FLG	0.000678629	0.000835419	-0.344246272	0.344246272	M1	Male	trans
cg08258867_ENSG00000228162	0.000678629	0.000835419	-0.774810348	0.774810348	M1	Male	trans
cg27245817_ARHGAP12	0.000678632	0.000835421	-0.658839204	0.658839204	M1	Male	trans
cg13519900_CGA	0.000678634	0.000835422	-0.383321064	0.383321064	M1	Male	trans
cg01055696_RPS12P15	0.000678634	0.000835422	-0.284263309	0.284263309	M1	Male	trans
cg10669142_SIGLEC11	0.000678635	0.000835422	0.65395697	0.65395697	M1	Male	trans
cg07388216_IGHV3-73	0.000678636	0.000835423	-1.048855958	1.048855958	M1	Male	trans
cg09095858_KMO	0.000678637	0.000835423	-0.760870089	0.760870089	M1	Male	trans
cg13127411_OR51E2	0.000678641	0.000835426	-0.25345213	0.25345213	M1	Male	trans
cg11806423_ENSG00000237262	0.000678643	0.000835428	-0.54617506	0.54617506	M1	Male	trans
cg00993677_ENSG00000227733	0.000678644	0.000835428	-0.757454386	0.757454386	M1	Male	trans
cg19679651_ENSG00000243072	0.000678644	0.000835428	-0.523322711	0.523322711	M1	Male	trans
cg03266048_SCUBE1-AS2	0.000678646	0.000835429	-0.579489557	0.579489557	M1	Male	trans
cg14429748_KLRC4	0.000678647	0.000835429	-0.70838571	0.70838571	M1	Male	trans
cg13827991_KRT16P3	0.000678647	0.000835429	0.620112141	0.620112141	M1	Male	trans
cg07793432_ESRRAP1	0.00067865	0.000835432	0.575254963	0.575254963	M1	Male	trans
cg14281596_CD226	0.000678651	0.000835432	0.473491829	0.473491829	M1	Male	trans
cg14276286_SNORD15B	0.000678652	0.000835432	-0.57136415	0.57136415	M1	Male	trans
cg21576300_SPINT5P	0.000678653	0.000835432	0.349304219	0.349304219	M1	Male	trans
cg01776479_RND1	0.000678653	0.000835432	-0.629360491	0.629360491	M1	Male	trans
cg10273666_VCAN	0.000678658	0.000835437	-0.620097077	0.620097077	M1	Male	trans
cg13916261_WDR61	0.00067866	0.000835439	0.595035005	0.595035005	M1	Male	trans
cg18666327_RNU4-4P	0.000678661	0.000835439	0.685888817	0.685888817	M1	Male	trans
cg22444562_DUSP23	0.000678662	0.000835439	-0.397483268	0.397483268	M1	Male	trans
cg24430871_OR4F4	0.000678663	0.000835439	-0.195186675	0.195186675	M1	Male	trans
cg15395171_IGLV3-12	0.000678663	0.000835439	0.34401474	0.34401474	M1	Male	trans
cg17723355_ENSG00000223779	0.000678664	0.000835439	0.226909312	0.226909312	M1	Male	trans
cg06301252_MIR598	0.000678665	0.000835439	-0.451704263	0.451704263	M1	Male	trans
cg07211884_ENSG00000241097	0.000678665	0.000835439	0.333052148	0.333052148	M1	Male	trans
cg01861042_ENSG00000236723	0.000678667	0.000835441	-0.775267412	0.775267412	M1	Male	trans
cg10533599_ENSG00000228596	0.00067867	0.000835442	-0.574511131	0.574511131	M1	Male	trans
cg21777436_ENSG00000231916	0.00067867	0.000835442	-0.735504149	0.735504149	M1	Male	trans
cg17051704_TRIM46	0.000678671	0.000835443	-0.454066643	0.454066643	M1	Male	trans
cg15178807_ENSG00000237481	0.000678673	0.000835444	-0.578545895	0.578545895	M1	Male	trans
cg14267705_ERCC6L	0.000678675	0.000835446	-0.594792575	0.594792575	M1	Male	trans
cg01391681_VIL1	0.000678676	0.000835446	-0.358259787	0.358259787	M1	Male	trans
cg00534626_ENSG00000201733	0.000678678	0.000835447	-0.382800816	0.382800816	M1	Male	trans
cg13176198_ITGA6-AS1	0.000678678	0.000835447	-0.385414447	0.385414447	M1	Male	trans
cg22087659_ENSG00000231754	0.00067868	0.000835447	0.709889885	0.709889885	M1	Male	trans
cg16775224_IGSF6	0.00067868	0.000835447	0.372892645	0.372892645	M1	Male	trans
cg17900689_RN7SL263P	0.00067868	0.000835447	0.441543319	0.441543319	M1	Male	trans
cg09435929_AZU1	0.000678682	0.000835447	0.341041281	0.341041281	M1	Male	trans
cg11074266_LRRN3	0.000678682	0.000835447	0.673626496	0.673626496	M1	Male	trans
cg02429487_CYP4A11	0.000678686	0.000835452	-0.448566267	0.448566267	M1	Male	trans
cg10301769_SSBL2P	0.000678688	0.000835453	-0.51198964	0.51198964	M1	Male	trans
cg24329141_SNORD52	0.000678692	0.000835456	-0.77230694	0.77230694	M1	Male	trans
cg16977073_RN7SL225P	0.000678693	0.000835456	-0.556548572	0.556548572	M1	Male	trans
cg03273265_OR2L13	0.000678694	0.000835456	-0.223367998	0.223367998	M1	Male	trans
cg21946824_ENSG00000215146	0.000678695	0.000835456	0.401479012	0.401479012	M1	Male	trans
cg07994735_RNA5SP229	0.000678695	0.000835456	-0.36284106	0.36284106	M1	Male	trans
cg00240598_NPM1P11	0.000678696	0.000835456	-0.552824102	0.552824102	M1	Male	trans
cg20797320_ENSG00000231100	0.000678696	0.000835456	1.066817222	1.066817222	M1	Male	trans
cg12540946_TMEM63C	0.000678697	0.000835456	-0.467040467	0.467040467	M1	Male	trans
cg11674404_ZNF664	0.000678697	0.000835456	-0.393549585	0.393549585	M1	Male	trans
cg13828701_PUS1	0.000678698	0.000835456	0.514937618	0.514937618	M1	Male	trans
cg16496814_AKR1B10	0.0006787	0.000835457	-0.2404337	0.2404337	M1	Male	trans
cg10991855_SLC35F5	0.0006787	0.000835457	-0.491431152	0.491431152	M1	Male	trans
cg24711324_ZNF483	0.000678706	0.000835464	-0.493142595	0.493142595	M1	Male	trans
cg15391723_CRCT1	0.000678709	0.000835466	-0.29314966	0.29314966	M1	Male	trans
cg18027157_FANCC	0.00067871	0.000835466	0.59239373	0.59239373	M1	Male	trans
cg09321633_NOP56P1	0.00067871	0.000835466	0.64983322	0.64983322	M1	Male	trans
cg26495575_LINC00437	0.000678713	0.000835469	0.542043766	0.542043766	M1	Male	trans
cg16413428_CHKB	0.000678715	0.00083547	0.62502662	0.62502662	M1	Male	trans
cg21626255_ENSG00000230053	0.000678718	0.000835472	0.908245427	0.908245427	M1	Male	trans
cg15128295_RNA5SP105	0.000678721	0.000835472	-0.605592287	0.605592287	M1	Male	trans
cg21149260_ENSG00000213942	0.000678721	0.000835472	-0.975683774	0.975683774	M1	Male	trans
cg20983125_ZNF831	0.000678722	0.000835472	-0.378431549	0.378431549	M1	Male	trans
cg07582892_KRT8P28	0.000678722	0.000835472	-0.706440159	0.706440159	M1	Male	trans
cg05039538_RNU6-147P	0.000678722	0.000835472	0.353399066	0.353399066	M1	Male	trans
cg19862307_CAMKK1	0.000678722	0.000835472	0.436603841	0.436603841	M1	Male	trans
cg03881934_GRAMD1B	0.000678722	0.000835472	-0.58291322	0.58291322	M1	Male	trans
cg27459981_WDR76	0.000678724	0.000835473	0.414192803	0.414192803	M1	Male	trans
cg26280976_ANK1	0.000678724	0.000835473	0.588795564	0.588795564	M1	Male	trans
cg20983125_RNU2-62P	0.000678726	0.000835475	-0.482612886	0.482612886	M1	Male	trans
cg17477995_GLOD4	0.000678728	0.000835476	-0.404580338	0.404580338	M1	Male	trans
cg05327476_RPL27AP8	0.000678729	0.000835476	-0.379228215	0.379228215	M1	Male	trans
cg00678709_SPDYC	0.000678735	0.000835482	0.679152314	0.679152314	M1	Male	trans
cg10905486_RPL7P26	0.000678736	0.000835482	0.562553662	0.562553662	M1	Male	trans
cg17029237_ENSG00000222031	0.000678738	0.000835482	-0.629981753	0.629981753	M1	Male	trans
cg10852431_HLA-S	0.000678738	0.000835482	0.62276986	0.62276986	M1	Male	trans
cg25740652_TRAJ46	0.000678739	0.000835482	0.571089529	0.571089529	M1	Male	trans
cg07538406_RPL5P21	0.00067874	0.000835482	-0.76974957	0.76974957	M1	Male	trans
cg14986476_RPL39P39	0.00067874	0.000835482	-0.615846691	0.615846691	M1	Male	trans
cg24508976_FAM183DP	0.00067874	0.000835482	0.932277387	0.932277387	M1	Male	trans
cg05202629_MFAP5	0.000678742	0.000835484	0.511579138	0.511579138	M1	Male	trans
cg16523234_SFRP5	0.000678742	0.000835484	-0.523068553	0.523068553	M1	Male	trans
cg13500029_IRS4	0.000678745	0.000835485	-0.742643199	0.742643199	M1	Male	trans
cg24855134_RNA5SP448	0.000678745	0.000835485	-0.931914707	0.931914707	M1	Male	trans
cg10039163_FAM230G	0.000678747	0.000835486	-0.404882952	0.404882952	M1	Male	trans
cg07722359_LINC02813	0.000678751	0.00083549	-1.131923025	1.131923025	M1	Male	trans
cg09734798_GCM2	0.000678754	0.000835492	-0.463351664	0.463351664	M1	Male	trans
cg13419774_PLA1A	0.000678754	0.000835492	-0.577065226	0.577065226	M1	Male	trans
cg08958802_CAMKK1	0.000678754	0.000835492	-0.335769009	0.335769009	M1	Male	trans
cg12623735_RNU7-130P	0.000678759	0.000835496	-0.793141146	0.793141146	M1	Male	trans
cg01201054_SHANK2-AS1	0.000678759	0.000835496	-0.388070067	0.388070067	M1	Male	trans
cg23930334_LINC01681	0.00067876	0.000835496	0.559892697	0.559892697	M1	Male	trans
cg20312287_RNU6-1031P	0.000678761	0.000835497	-0.636976108	0.636976108	M1	Male	trans
cg08569786_RHOXF1P1	0.000678762	0.000835497	0.456903627	0.456903627	M1	Male	trans
cg10295807_NYAP2	0.000678763	0.000835498	-0.243665382	0.243665382	M1	Male	trans
cg12372163_RASSF4	0.000678764	0.000835498	-0.458291143	0.458291143	M1	Male	trans
cg22375104_TMEM210	0.000678769	0.000835503	-0.460436232	0.460436232	M1	Male	trans
cg19082069_ARL2	0.000678769	0.000835503	0.436388005	0.436388005	M1	Male	trans
cg14509133_GKN1	0.000678774	0.000835507	0.420368432	0.420368432	M1	Male	trans
cg10957737_GPR3	0.000678776	0.000835507	0.526555633	0.526555633	M1	Male	trans
cg06864684_CRYGB	0.000678776	0.000835507	-0.491548541	0.491548541	M1	Male	trans
cg17911428_RPS24P1	0.000678776	0.000835507	-0.485879795	0.485879795	M1	Male	trans
cg19748509_RN7SKP173	0.000678777	0.000835508	0.596048903	0.596048903	M1	Male	trans
cg24855134_ENSG00000234162	0.000678778	0.000835508	-0.608097028	0.608097028	M1	Male	trans
cg16999170_CSTF1	0.00067878	0.000835509	-0.7388048	0.7388048	M1	Male	trans
cg25300757_TSEN34	0.000678781	0.00083551	-0.417427849	0.417427849	M1	Male	trans
cg13546658_RN7SKP297	0.000678783	0.00083551	0.340443328	0.340443328	M1	Male	trans
cg08691237_RNY3P9	0.000678783	0.00083551	-0.469568739	0.469568739	M1	Male	trans
cg12845678_PRR34	0.000678784	0.000835511	0.626964395	0.626964395	M1	Male	trans
cg10659736_TRIM43CP	0.000678786	0.000835512	-0.496376023	0.496376023	M1	Male	trans
cg07850274_ENSG00000228541	0.000678788	0.000835513	-0.520332967	0.520332967	M1	Male	trans
cg21935113_DLX6-AS1	0.000678789	0.000835513	-0.452593124	0.452593124	M1	Male	trans
cg08229224_TMEM268	0.00067879	0.000835513	-0.433743785	0.433743785	M1	Male	trans
cg17121694_ENSG00000230698	0.00067879	0.000835513	1.971457094	1.971457094	M1	Male	trans
cg19754530_LINC01067	0.000678794	0.000835516	-0.761066209	0.761066209	M1	Male	trans
cg09627874_ENSG00000237311	0.000678797	0.000835518	0.682356558	0.682356558	M1	Male	trans
cg07474672_RAC1	0.000678798	0.000835518	-0.563556311	0.563556311	M1	Male	trans
cg03081173_HAGLR	0.000678799	0.000835518	0.396829681	0.396829681	M1	Male	trans
cg13299279_TPCN1	0.000678799	0.000835518	-0.988998753	0.988998753	M1	Male	trans
cg06338987_E2F3P2	0.000678799	0.000835518	-0.540914599	0.540914599	M1	Male	trans
cg07444487_ENSG00000229836	0.0006788	0.000835518	0.315604414	0.315604414	M1	Male	trans
cg10262389_NPPC	0.0006788	0.000835518	-0.391880527	0.391880527	M1	Male	trans
cg04738355_TPSB2	0.000678801	0.000835518	-0.559352948	0.559352948	M1	Male	trans
cg08926056_FAM183DP	0.000678803	0.00083552	0.299679163	0.299679163	M1	Male	trans
cg21830932_ENSG00000232394	0.000678805	0.000835521	-0.619630883	0.619630883	M1	Male	trans
cg14456173_SLC18A1	0.000678807	0.000835522	-0.393598643	0.393598643	M1	Male	trans
cg11083638_CYP26B1	0.000678808	0.000835523	0.780831394	0.780831394	M1	Male	trans
cg08941533_DIAPH2	0.000678809	0.000835523	-0.602191013	0.602191013	M1	Male	trans
cg24042772_MAPT	0.000678811	0.000835524	-0.461091609	0.461091609	M1	Male	trans
cg14990842_MTCO2P12	0.000678816	0.000835529	-0.153381909	0.153381909	M1	Male	trans
cg11917727_ENSG00000215840	0.000678817	0.000835529	0.466923884	0.466923884	M1	Male	trans
cg11482606_CYP2A7P1	0.000678817	0.000835529	-0.453773226	0.453773226	M1	Male	trans
cg03622040_HMGB1P1	0.000678819	0.00083553	-0.588751095	0.588751095	M1	Male	trans
cg25633099_ATCAY	0.000678819	0.00083553	-0.071457376	0.071457376	M1	Male	trans
cg01844045_C5orf66	0.000678819	0.00083553	-0.486462418	0.486462418	M1	Male	trans
cg12664780_SURF4	0.000678821	0.000835531	-0.41621597	0.41621597	M1	Male	trans
cg25170017_MAGEA9	0.000678823	0.000835532	0.48051046	0.48051046	M1	Male	trans
cg22444562_SERF2	0.00067883	0.000835541	-0.426280098	0.426280098	M1	Male	trans
cg23383887_TBCK	0.000678833	0.000835543	-0.716102746	0.716102746	M1	Male	trans
cg05884205_UNC93B2	0.000678834	0.000835543	-0.437945064	0.437945064	M1	Male	trans
cg00804694_TNK2-AS1	0.000678835	0.000835543	0.5831463	0.5831463	M1	Male	trans
cg17975895_ENSG00000233555	0.000678836	0.000835543	-1.578442224	1.578442224	M1	Male	trans
cg00667948_DCC	0.000678838	0.000835546	-0.361377977	0.361377977	M1	Male	trans
cg06247677_BAG2	0.00067884	0.000835547	-0.545853107	0.545853107	M1	Male	trans
cg01764107_PRSS56	0.000678843	0.000835551	-0.683784468	0.683784468	M1	Male	trans
cg22052629_ZNF490	0.000678845	0.000835551	-0.487689599	0.487689599	M1	Male	trans
cg19586698_SLC29A1	0.000678847	0.000835553	-0.461544862	0.461544862	M1	Male	trans
cg08328441_RPL32P1	0.000678848	0.000835553	-0.632775295	0.632775295	M1	Male	trans
cg20983125_SLC25A24P1	0.000678849	0.000835553	-0.329691568	0.329691568	M1	Male	trans
cg19214868_TMCC2-AS1	0.00067885	0.000835553	-0.67450404	0.67450404	M1	Male	trans
cg11461787_CD209	0.000678851	0.000835553	0.801471683	0.801471683	M1	Male	trans
cg20127288_FAM183DP	0.000678851	0.000835553	0.439206992	0.439206992	M1	Male	trans
cg18594671_FUNDC2P4	0.000678852	0.000835554	0.46549166	0.46549166	M1	Male	trans
cg06502685_METTL8	0.000678853	0.000835555	-0.357905618	0.357905618	M1	Male	trans
cg16653703_ENSG00000223628	0.000678855	0.000835556	-0.582971261	0.582971261	M1	Male	trans
cg02778086_MIR34AHG	0.000678855	0.000835556	0.548497652	0.548497652	M1	Male	trans
cg25061027_ENSG00000225416	0.000678857	0.000835556	-0.353541647	0.353541647	M1	Male	trans
cg13700458_FATE1	0.000678857	0.000835556	-0.604501095	0.604501095	M1	Male	trans
cg02858625_ZNF402P	0.000678858	0.000835556	-0.723040799	0.723040799	M1	Male	trans
cg16411695_TTLL10	0.00067886	0.000835557	-0.876550684	0.876550684	M1	Male	trans
cg27245817_GFRA1	0.00067886	0.000835557	-0.468428025	0.468428025	M1	Male	trans
cg25588120_MCM6	0.000678862	0.000835558	-0.26829029	0.26829029	M1	Male	trans
cg00320414_LINC01681	0.000678862	0.000835558	0.736952078	0.736952078	M1	Male	trans
cg03012203_RHO	0.000678864	0.000835559	-0.396510308	0.396510308	M1	Male	trans
cg07405255_RNU6-625P	0.000678865	0.000835559	-0.552743455	0.552743455	M1	Male	trans
cg15021109_CHEK2P4	0.000678866	0.000835559	-0.479996725	0.479996725	M1	Male	trans
cg15021109_OR52Y1P	0.000678866	0.000835559	-0.486111579	0.486111579	M1	Male	trans
cg12855906_IGHD2-8	0.000678867	0.000835559	0.390546314	0.390546314	M1	Male	trans
cg08173709_LGI3	0.000678867	0.000835559	-0.350615978	0.350615978	M1	Male	trans
cg12513911_CBX1P5	0.000678871	0.00083556	0.87689843	0.87689843	M1	Male	trans
cg04548815_TSPAN8	0.000678871	0.00083556	-0.670366133	0.670366133	M1	Male	trans
cg20748012_ACP5	0.000678871	0.00083556	-0.375969206	0.375969206	M1	Male	trans
cg12704098_ENSG00000230631	0.000678871	0.00083556	0.629474756	0.629474756	M1	Male	trans
cg23151860_EIF2S1	0.000678873	0.00083556	0.774610011	0.774610011	M1	Male	trans
cg19862307_PPFIA3	0.000678873	0.00083556	0.49007417	0.49007417	M1	Male	trans
cg06502685_CRYZP1	0.000678873	0.00083556	-0.352831718	0.352831718	M1	Male	trans
cg12067202_ENSG00000223589	0.000678874	0.00083556	0.425186081	0.425186081	M1	Male	trans
cg20328379_ENSG00000240426	0.000678875	0.00083556	-0.925549911	0.925549911	M1	Male	trans
cg01665243_ENSG00000214770	0.000678876	0.000835561	0.547537959	0.547537959	M1	Male	trans
cg26987106_C3P1	0.000678878	0.000835561	-0.182169006	0.182169006	M1	Male	trans
cg07397185_IGKV1-33	0.000678878	0.000835561	-0.688886653	0.688886653	M1	Male	trans
cg25481348_SNORD115-44	0.000678879	0.000835561	-0.745997714	0.745997714	M1	Male	trans
cg06811119_CCNQP1	0.000678882	0.000835563	-0.472157688	0.472157688	M1	Male	trans
cg17535278_ENSG00000205452	0.000678882	0.000835563	0.723831363	0.723831363	M1	Male	trans
cg09322432_KCNK18	0.000678883	0.000835563	-0.748315691	0.748315691	M1	Male	trans
cg24304928_ITPRIP	0.000678883	0.000835563	-0.582747269	0.582747269	M1	Male	trans
cg00762705_MTND5P24	0.000678884	0.000835563	-0.515994472	0.515994472	M1	Male	trans
cg22504140_CAMTA1-DT	0.000678885	0.000835563	-0.667163268	0.667163268	M1	Male	trans
cg00857405_PGGT1BP2	0.00067889	0.000835568	-0.801336274	0.801336274	M1	Male	trans
cg03689146_HDAC10	0.00067889	0.000835568	-0.421228966	0.421228966	M1	Male	trans
cg10081425_PPIL1P1	0.000678891	0.000835568	-0.248176348	0.248176348	M1	Male	trans
cg07472332_TEX37	0.000678897	0.000835573	-0.524018962	0.524018962	M1	Male	trans
cg00587861_ENSG00000235806	0.000678898	0.000835573	-0.522742822	0.522742822	M1	Male	trans
cg27108281_ENTPD3-AS1	0.000678898	0.000835573	-0.521907148	0.521907148	M1	Male	trans
cg02385593_GGA2	0.000678901	0.000835575	-0.373306454	0.373306454	M1	Male	trans
cg27241044_PI4KAP2	0.000678901	0.000835575	0.47538757	0.47538757	M1	Male	trans
cg19913815_NUS1P3	0.000678902	0.000835575	-0.333862632	0.333862632	M1	Male	trans
cg18291238_MS4A18	0.000678903	0.000835576	-2.140323778	2.140323778	M1	Male	trans
cg27245817_AGBL2	0.000678904	0.000835576	-0.716068111	0.716068111	M1	Male	trans
cg22764591_RNA5SP36	0.000678904	0.000835576	0.616733119	0.616733119	M1	Male	trans
cg20595219_LGI3	0.000678905	0.000835576	-0.329790057	0.329790057	M1	Male	trans
cg24893198_FAM182B	0.000678907	0.000835577	-0.666368703	0.666368703	M1	Male	trans
cg07096305_TMEM128	0.000678908	0.000835577	0.492784351	0.492784351	M1	Male	trans
cg03549208_MSANTD2	0.000678908	0.000835577	-0.514979222	0.514979222	M1	Male	trans
cg20951978_ENSG00000197815	0.00067891	0.000835578	0.444808405	0.444808405	M1	Male	trans
cg02820548_ENSG00000228711	0.000678911	0.000835578	-0.521729889	0.521729889	M1	Male	trans
cg17388638_ENSG00000240399	0.000678911	0.000835578	-0.46037928	0.46037928	M1	Male	trans
cg01641754_ENSG00000205236	0.000678914	0.000835578	0.481237231	0.481237231	M1	Male	trans
cg14303122_ZDHHC20P2	0.000678915	0.000835578	0.537903216	0.537903216	M1	Male	trans
cg15961889_AK9	0.000678916	0.000835578	-0.687537007	0.687537007	M1	Male	trans
cg21737632_CEP131	0.000678916	0.000835578	0.622627771	0.622627771	M1	Male	trans
cg26106590_LEF1-AS1	0.000678916	0.000835578	-0.66741881	0.66741881	M1	Male	trans
cg12336269_ENSG00000227189	0.000678916	0.000835578	0.372767189	0.372767189	M1	Male	trans
cg13320138_ENSG00000225341	0.000678917	0.000835578	0.538295896	0.538295896	M1	Male	trans
cg06203243_TBXA2R	0.000678917	0.000835578	-0.429171564	0.429171564	M1	Male	trans
cg01309428_NT5DC2	0.000678918	0.000835579	0.464593692	0.464593692	M1	Male	trans
cg20808136_SURF4	0.00067892	0.00083558	-0.930937072	0.930937072	M1	Male	trans
cg01663008_YAP1P1	0.00067892	0.00083558	-0.700835815	0.700835815	M1	Male	trans
cg03728559_MAGED4B	0.000678925	0.000835584	-0.611272605	0.611272605	M1	Male	trans
cg13556387_ENSG00000238012	0.000678926	0.000835585	-0.320875998	0.320875998	M1	Male	trans
cg13611088_TRAV8-6	0.000678927	0.000835585	0.502061002	0.502061002	M1	Male	trans
cg24791105_HECW1	0.000678928	0.000835586	-0.125264521	0.125264521	M1	Male	trans
cg14994777_NHS	0.000678931	0.000835588	-0.617669666	0.617669666	M1	Male	trans
cg27204205_DDO	0.000678933	0.00083559	-0.921834427	0.921834427	M1	Male	trans
cg12168509_RPL13AP7	0.000678934	0.00083559	-0.429379329	0.429379329	M1	Male	trans
cg17918184_RNU11-4P	0.000678936	0.000835592	-0.702043644	0.702043644	M1	Male	trans
cg14084609_ENSG00000226655	0.000678937	0.000835592	-0.620978247	0.620978247	M1	Male	trans
cg18608151_ACTG1P10	0.000678941	0.000835594	-0.492969118	0.492969118	M1	Male	trans
cg03743462_ZNF90P2	0.000678941	0.000835594	-0.495261157	0.495261157	M1	Male	trans
cg03743462_OR52X1P	0.000678941	0.000835594	-0.386545005	0.386545005	M1	Male	trans
cg03702660_FGGY-DT	0.000678942	0.000835594	-1.40279577	1.40279577	M1	Male	trans
cg18801806_Y_RNA	0.000678943	0.000835594	0.548589829	0.548589829	M1	Male	trans
cg05293861_HIGD2AP1	0.000678943	0.000835594	0.427070725	0.427070725	M1	Male	trans
cg07784959_SNX18P13	0.000678944	0.000835595	-0.534297552	0.534297552	M1	Male	trans
cg10946263_LINC02667	0.000678945	0.000835595	-0.549366964	0.549366964	M1	Male	trans
cg07096218_DPEP1	0.000678947	0.000835596	-0.554735565	0.554735565	M1	Male	trans
cg21966500_EEF1DP4	0.000678947	0.000835596	-0.670867551	0.670867551	M1	Male	trans
cg27408471_ENSG00000237087	0.000678948	0.000835596	0.497078568	0.497078568	M1	Male	trans
cg17707870_RNA5SP323	0.00067895	0.000835597	0.4297883	0.4297883	M1	Male	trans
cg07914320_SCTR	0.000678951	0.000835597	0.600773328	0.600773328	M1	Male	trans
cg11086960_KCND3	0.000678953	0.000835599	-0.313324894	0.313324894	M1	Male	trans
cg26897236_KCNK7	0.000678954	0.0008356	-1.03161777	1.03161777	M1	Male	trans
cg15032844_LINC00458	0.000678957	0.000835601	-0.678320137	0.678320137	M1	Male	trans
cg22660680_FUT9	0.000678958	0.000835601	-0.630524314	0.630524314	M1	Male	trans
cg26152108_LINC00437	0.000678958	0.000835601	-0.558744423	0.558744423	M1	Male	trans
cg05788459_ANGPTL2	0.000678958	0.000835601	-0.437284603	0.437284603	M1	Male	trans
cg09999381_RPSAP55	0.000678959	0.000835601	-0.589052319	0.589052319	M1	Male	trans
cg17996076_TMEM191C	0.000678959	0.000835601	-0.470968799	0.470968799	M1	Male	trans
cg05758100_RNU6-862P	0.000678961	0.000835602	-0.60158894	0.60158894	M1	Male	trans
cg09926728_FAM111B	0.000678961	0.000835602	-0.486999688	0.486999688	M1	Male	trans
cg05520765_ENSG00000231324	0.000678962	0.000835602	-0.531921604	0.531921604	M1	Male	trans
cg07474672_STEEP1	0.000678963	0.000835602	-0.534259715	0.534259715	M1	Male	trans
cg00525833_PUDPP1	0.000678965	0.000835604	-0.511095477	0.511095477	M1	Male	trans
cg14051288_LGALS9C	0.000678966	0.000835604	-0.372428193	0.372428193	M1	Male	trans
cg24561753_ENSG00000237666	0.000678968	0.000835605	-0.508618707	0.508618707	M1	Male	trans
cg26555733_TMEM183B	0.00067897	0.000835606	-0.510457107	0.510457107	M1	Male	trans
cg03086379_LINC01645	0.00067897	0.000835606	0.694732223	0.694732223	M1	Male	trans
cg11031199_NKPD1	0.000678971	0.000835606	-0.518559714	0.518559714	M1	Male	trans
cg15113413_RPL7P7	0.000678971	0.000835606	-0.939682827	0.939682827	M1	Male	trans
cg08294772_SYCN	0.000678972	0.000835606	0.547350124	0.547350124	M1	Male	trans
cg16999170_EMC2	0.000678974	0.000835606	-0.762443476	0.762443476	M1	Male	trans
cg15630394_RGR	0.000678974	0.000835606	-0.550596838	0.550596838	M1	Male	trans
cg12931756_ZNF705G	0.000678977	0.000835606	-0.268260511	0.268260511	M1	Male	trans
cg16303129_LINC01342	0.000678979	0.000835606	0.240204082	0.240204082	M1	Male	trans
cg11166303_NECTIN4-AS1	0.00067898	0.000835606	-0.60700681	0.60700681	M1	Male	trans
cg08426938_NSL1	0.00067898	0.000835606	-0.512640122	0.512640122	M1	Male	trans
cg02820548_RNA5SP46	0.000678981	0.000835606	-0.539234191	0.539234191	M1	Male	trans
cg07320976_SLC27A5	0.000678981	0.000835606	-0.889218911	0.889218911	M1	Male	trans
cg23782583_ADAM30	0.000678982	0.000835606	-0.277632667	0.277632667	M1	Male	trans
cg22172358_CSAD	0.000678982	0.000835606	-0.580952639	0.580952639	M1	Male	trans
cg20927800_HS3ST4	0.000678982	0.000835606	-0.179612259	0.179612259	M1	Male	trans
cg19010807_C1orf189	0.000678982	0.000835606	-0.698277194	0.698277194	M1	Male	trans
cg24765791_RPSAP42	0.000678983	0.000835606	-0.453948905	0.453948905	M1	Male	trans
cg06320570_RNA5SP324	0.000678983	0.000835606	-0.875602593	0.875602593	M1	Male	trans
cg06074547_FGG	0.000678984	0.000835606	-0.388641236	0.388641236	M1	Male	trans
cg04354128_ENSG00000224400	0.000678984	0.000835606	-0.622894276	0.622894276	M1	Male	trans
cg16078318_TRA2B	0.000678985	0.000835606	-0.651153941	0.651153941	M1	Male	trans
cg27043548_ENSG00000231029	0.000678985	0.000835606	-0.989594227	0.989594227	M1	Male	trans
cg18980548_DNM3-IT1	0.000678987	0.000835608	-0.667667913	0.667667913	M1	Male	trans
cg20336539_GDPD3	0.000678991	0.000835611	0.54624759	0.54624759	M1	Male	trans
cg14994777_ZNF484	0.000678992	0.000835611	-0.612749045	0.612749045	M1	Male	trans
cg17141237_DGAT2	0.000678992	0.000835611	-0.330132846	0.330132846	M1	Male	trans
cg21346579_ENSG00000176349	0.000678992	0.000835611	0.732269808	0.732269808	M1	Male	trans
cg04902668_MIR550A3	0.000678994	0.000835612	-0.616153896	0.616153896	M1	Male	trans
cg09298313_LRRC63	0.000678995	0.000835612	-0.420978323	0.420978323	M1	Male	trans
cg22052629_MAP3K20-AS1	0.000678998	0.000835615	-0.445302113	0.445302113	M1	Male	trans
cg13168050_VPREB3	0.000678999	0.000835615	-0.64432116	0.64432116	M1	Male	trans
cg06128142_ENSG00000236886	0.000679	0.000835616	-0.50051658	0.50051658	M1	Male	trans
cg05795077_MAGEF1	0.000679001	0.000835616	-0.747256717	0.747256717	M1	Male	trans
cg05773599_TM6SF2	0.000679003	0.000835617	-0.38744472	0.38744472	M1	Male	trans
cg15074728_RPL22P4	0.000679004	0.000835617	-0.11870741	0.11870741	M1	Male	trans
cg15074728_SERBP1P3	0.000679004	0.000835617	-0.13918927	0.13918927	M1	Male	trans
cg15074728_RN7SL159P	0.000679004	0.000835617	-0.418447054	0.418447054	M1	Male	trans
cg25786525_ENSG00000232358	0.000679007	0.000835619	-0.632881046	0.632881046	M1	Male	trans
cg25505551_ENSG00000243038	0.000679008	0.00083562	-0.617321885	0.617321885	M1	Male	trans
cg01650480_SFRP5	0.000679009	0.00083562	-0.507608671	0.507608671	M1	Male	trans
cg16794862_ENSG00000220537	0.00067901	0.00083562	-0.266686938	0.266686938	M1	Male	trans
cg18323824_GIP	0.000679011	0.00083562	-0.459861632	0.459861632	M1	Male	trans
cg00667948_RN7SKP163	0.000679012	0.000835621	-0.363843175	0.363843175	M1	Male	trans
cg22685867_ASB18	0.000679014	0.000835623	-0.558090532	0.558090532	M1	Male	trans
cg24755485_LINC02013	0.000679016	0.000835624	-0.508607289	0.508607289	M1	Male	trans
cg12606911_F5	0.000679019	0.000835627	0.507954345	0.507954345	M1	Male	trans
cg20821566_NUP133	0.000679021	0.000835629	-0.506718816	0.506718816	M1	Male	trans
cg01354479_ENSG00000227959	0.000679024	0.00083563	0.514949021	0.514949021	M1	Male	trans
cg20894495_CSHL1	0.000679024	0.00083563	1.086726018	1.086726018	M1	Male	trans
cg22055728_ATP13A2	0.000679032	0.000835639	-0.485833609	0.485833609	M1	Male	trans
cg23111342_ENSG00000234675	0.000679032	0.000835639	0.317912989	0.317912989	M1	Male	trans
cg13508402_THOC6	0.000679034	0.00083564	0.457158153	0.457158153	M1	Male	trans
cg04621069_RASL12	0.000679035	0.00083564	-0.410015886	0.410015886	M1	Male	trans
cg08426938_NOTCH2	0.000679036	0.00083564	-0.462665409	0.462665409	M1	Male	trans
cg14449263_ENSG00000243554	0.000679036	0.00083564	0.491652852	0.491652852	M1	Male	trans
cg03734225_AQR	0.000679037	0.00083564	-0.405100925	0.405100925	M1	Male	trans
cg25628325_RASAL3	0.000679038	0.00083564	0.523221998	0.523221998	M1	Male	trans
cg27289463_ENSG00000224515	0.000679039	0.00083564	0.429728824	0.429728824	M1	Male	trans
cg26464626_ENSG00000229977	0.000679041	0.000835643	-0.709088358	0.709088358	M1	Male	trans
cg23676869_LDB3	0.000679044	0.000835645	0.227013547	0.227013547	M1	Male	trans
cg18323824_ENSG00000235127	0.000679044	0.000835645	-0.379869032	0.379869032	M1	Male	trans
cg19932577_TNFRSF10A	0.000679045	0.000835645	-0.440150814	0.440150814	M1	Male	trans
cg08065101_CCR1	0.000679047	0.000835645	0.247831595	0.247831595	M1	Male	trans
cg20983125_TMC2	0.000679048	0.000835645	-0.526246678	0.526246678	M1	Male	trans
cg08990112_CYCSP6	0.000679048	0.000835645	0.206291285	0.206291285	M1	Male	trans
cg07793432_RUNX1	0.000679051	0.000835649	-0.696079384	0.696079384	M1	Male	trans
cg05127193_CD300LG	0.000679052	0.000835649	0.727735124	0.727735124	M1	Male	trans
cg06803261_REC114	0.000679055	0.000835651	-0.551203056	0.551203056	M1	Male	trans
cg16914890_LINC01692	0.000679055	0.000835651	-0.394366578	0.394366578	M1	Male	trans
cg24027841_SELENOK	0.000679056	0.000835651	0.606826286	0.606826286	M1	Male	trans
cg25481348_CTSLP4	0.000679058	0.000835651	-0.470380404	0.470380404	M1	Male	trans
cg24051234_F8	0.000679059	0.000835651	-0.972099233	0.972099233	M1	Male	trans
cg00842582_LINC02344	0.000679059	0.000835651	-0.640220368	0.640220368	M1	Male	trans
cg14446103_MSC	0.000679059	0.000835651	-0.388916529	0.388916529	M1	Male	trans
cg14919558_C3P1	0.000679066	0.000835658	0.401353449	0.401353449	M1	Male	trans
cg27551718_HSD11B1-AS1	0.000679069	0.000835661	-0.385189648	0.385189648	M1	Male	trans
cg19010807_RRM2P3	0.00067907	0.000835661	-0.830745574	0.830745574	M1	Male	trans
cg14372753_ENSG00000236466	0.000679073	0.000835664	0.392379238	0.392379238	M1	Male	trans
cg08446900_GAGE12F	0.000679076	0.000835666	0.302571664	0.302571664	M1	Male	trans
cg22713649_HNRNPA1P60	0.000679078	0.000835668	0.817810162	0.817810162	M1	Male	trans
cg19290181_LINC01679	0.000679078	0.000835668	-0.416377216	0.416377216	M1	Male	trans
cg11965913_LINC00415	0.000679081	0.00083567	-0.544688576	0.544688576	M1	Male	trans
cg05465169_ENSG00000237202	0.000679082	0.00083567	0.872486445	0.872486445	M1	Male	trans
cg04059413_SRSF2P1	0.000679082	0.00083567	-0.469051334	0.469051334	M1	Male	trans
cg15630394_LRRN3	0.000679084	0.000835671	-0.523774445	0.523774445	M1	Male	trans
cg14446103_GSTK1	0.000679085	0.000835671	-0.400527447	0.400527447	M1	Male	trans
cg03549208_XPNPEP3	0.000679086	0.000835671	-0.482824251	0.482824251	M1	Male	trans
cg07793432_NDUFAF6	0.000679086	0.000835671	-0.633271953	0.633271953	M1	Male	trans
cg25273041_LINC02094	0.00067909	0.000835675	-0.616539401	0.616539401	M1	Male	trans
cg20571761_ENSG00000232494	0.000679091	0.000835676	-0.358504996	0.358504996	M1	Male	trans
cg15082166_NUS1P4	0.000679093	0.000835677	-0.738748391	0.738748391	M1	Male	trans
cg11022062_ALDOAP1	0.000679096	0.00083568	-1.323968534	1.323968534	M1	Male	trans
cg14203970_ENSG00000229032	0.000679097	0.00083568	-1.156871744	1.156871744	M1	Male	trans
cg14409406_ENSG00000231401	0.000679099	0.000835681	-0.550635491	0.550635491	M1	Male	trans
cg17304678_KLHL17	0.000679099	0.000835681	0.695997297	0.695997297	M1	Male	trans
cg23383887_MIA3	0.000679101	0.000835683	-0.580404445	0.580404445	M1	Male	trans
cg23151860_ZMYM2	0.000679105	0.000835686	0.824333811	0.824333811	M1	Male	trans
cg24908618_ABCA1	0.000679106	0.000835686	0.38090759	0.38090759	M1	Male	trans
cg00643695_NPAP1P3	0.000679106	0.000835686	0.787403585	0.787403585	M1	Male	trans
cg02604403_STOX1	0.000679107	0.000835687	-0.539336391	0.539336391	M1	Male	trans
cg02218418_LINC02238	0.000679109	0.000835687	0.337742029	0.337742029	M1	Male	trans
cg02621636_RPL37AP1	0.000679109	0.000835687	0.278232593	0.278232593	M1	Male	trans
cg08015503_GPR37L1	0.00067911	0.000835687	-0.698502118	0.698502118	M1	Male	trans
cg03022934_CACNG2	0.000679112	0.000835688	-0.521054825	0.521054825	M1	Male	trans
cg14136626_LINC00028	0.000679114	0.00083569	-0.733719543	0.733719543	M1	Male	trans
cg14267705_WAPL	0.000679118	0.000835693	-0.645754571	0.645754571	M1	Male	trans
cg06671710_ENSG00000111788	0.00067912	0.000835695	-0.432355279	0.432355279	M1	Male	trans
cg27380499_TRAV10	0.000679122	0.000835697	0.366151216	0.366151216	M1	Male	trans
cg23599004_TBXA2R	0.000679133	0.000835709	-0.423446613	0.423446613	M1	Male	trans
cg24019999_ENSG00000236866	0.000679138	0.000835715	-0.47922236	0.47922236	M1	Male	trans
cg07330196_ERO1A	0.000679141	0.000835718	-0.61028821	0.61028821	M1	Male	trans
cg17162911_RPL7L1P11	0.000679142	0.000835718	-0.518689915	0.518689915	M1	Male	trans
cg06880615_BNIP5	0.000679144	0.000835719	-0.587699325	0.587699325	M1	Male	trans
cg24711324_NOM1	0.000679145	0.000835719	-0.481833699	0.481833699	M1	Male	trans
cg21796654_RNY1P10	0.000679145	0.000835719	0.506268705	0.506268705	M1	Male	trans
cg25122934_ENSG00000228860	0.000679147	0.00083572	-0.38492224	0.38492224	M1	Male	trans
cg26972408_SPATA21	0.000679148	0.00083572	-0.544832394	0.544832394	M1	Male	trans
cg12403996_ENSG00000229494	0.000679149	0.000835721	-0.37749523	0.37749523	M1	Male	trans
cg06247677_DDX12P	0.000679149	0.000835721	0.552690889	0.552690889	M1	Male	trans
cg10991855_ENSG00000200051	0.000679151	0.000835722	-0.458770766	0.458770766	M1	Male	trans
cg22451408_IGLON5	0.000679152	0.000835722	0.367590302	0.367590302	M1	Male	trans
cg19592252_SLC35G5	0.000679153	0.000835722	0.571607404	0.571607404	M1	Male	trans
cg02671217_MAP3K7	0.000679158	0.000835728	-0.538488091	0.538488091	M1	Male	trans
cg16570157_PRRT2	0.000679159	0.000835728	0.372248404	0.372248404	M1	Male	trans
cg26879335_LAPTM4BP1	0.000679161	0.000835729	-0.521083947	0.521083947	M1	Male	trans
cg18343899_CST9LP2	0.000679161	0.000835729	-0.80692474	0.80692474	M1	Male	trans
cg25938960_NADK2	0.000679164	0.000835731	-0.689711992	0.689711992	M1	Male	trans
cg19586889_OR5BB1P	0.000679165	0.000835731	-0.39424199	0.39424199	M1	Male	trans
cg08436660_ARPC5	0.000679165	0.000835731	0.524270751	0.524270751	M1	Male	trans
cg08340169_CMKLR1	0.000679167	0.000835733	0.319436977	0.319436977	M1	Male	trans
cg26897236_GADD45GIP1	0.000679169	0.000835734	-1.086208782	1.086208782	M1	Male	trans
cg03206660_B3GALT2	0.000679169	0.000835734	0.688371228	0.688371228	M1	Male	trans
cg16064295_RAB4A	0.00067917	0.000835734	-0.621194033	0.621194033	M1	Male	trans
cg26603220_ADGRG3	0.000679171	0.000835734	-0.460212218	0.460212218	M1	Male	trans
cg02345572_MSC-AS1	0.000679174	0.000835737	-0.4815418	0.4815418	M1	Male	trans
cg03480243_SPPL3	0.000679175	0.000835737	-0.444204406	0.444204406	M1	Male	trans
cg27478635_RNU6-727P	0.000679176	0.000835738	0.380881389	0.380881389	M1	Male	trans
cg07414422_IQCD	0.000679177	0.000835739	0.455025783	0.455025783	M1	Male	trans
cg01349063_SRRM4	0.00067918	0.000835739	-0.585401636	0.585401636	M1	Male	trans
cg13381243_DYNLT3P1	0.00067918	0.000835739	-0.747110165	0.747110165	M1	Male	trans
cg07243941_ENSG00000230718	0.00067918	0.000835739	0.260012213	0.260012213	M1	Male	trans
cg22280068_COL18A1-AS2	0.000679184	0.000835741	-0.688328782	0.688328782	M1	Male	trans
cg13973727_ENSG00000228467	0.000679185	0.000835741	-0.360727593	0.360727593	M1	Male	trans
cg22653140_MCCD1	0.000679185	0.000835741	0.481164971	0.481164971	M1	Male	trans
cg19579176_NPY1R	0.000679186	0.000835741	0.33799953	0.33799953	M1	Male	trans
cg19408449_ENSG00000214651	0.000679186	0.000835741	-0.378605313	0.378605313	M1	Male	trans
cg03023681_PDK4	0.000679186	0.000835741	-0.578041934	0.578041934	M1	Male	trans
cg24932457_BARHL1	0.000679188	0.000835742	0.441562469	0.441562469	M1	Male	trans
cg13728149_MTX1P1	0.00067919	0.000835742	-0.298077993	0.298077993	M1	Male	trans
cg11128983_NR1H5P	0.000679191	0.000835742	-0.832825725	0.832825725	M1	Male	trans
cg03966685_NT5DC2	0.000679191	0.000835742	0.535025983	0.535025983	M1	Male	trans
cg02273014_LCNL1	0.000679191	0.000835742	0.594361245	0.594361245	M1	Male	trans
cg17051704_KLC2	0.000679192	0.000835743	-0.462809692	0.462809692	M1	Male	trans
cg20127288_PELI3	0.000679194	0.000835743	0.441698407	0.441698407	M1	Male	trans
cg03151529_ENSG00000228039	0.000679194	0.000835743	0.714131231	0.714131231	M1	Male	trans
cg18889973_HPGD	0.000679194	0.000835743	-0.432429534	0.432429534	M1	Male	trans
cg08419235_TEX50	0.000679196	0.000835743	0.564527262	0.564527262	M1	Male	trans
cg02792740_SNX12	0.0006792	0.000835747	0.424815972	0.424815972	M1	Male	trans
cg11086960_POLR3G	0.000679201	0.000835748	-0.635623991	0.635623991	M1	Male	trans
cg20415947_SLC1A2	0.000679202	0.000835748	-0.794885651	0.794885651	M1	Male	trans
cg07307335_ENSG00000233565	0.000679204	0.000835749	-1.132349905	1.132349905	M1	Male	trans
cg22548845_RPS13P5	0.000679206	0.000835751	-0.525705185	0.525705185	M1	Male	trans
cg07607591_ENSG00000226594	0.000679209	0.000835752	0.522822735	0.522822735	M1	Male	trans
cg21849790_RNU6-1266P	0.000679212	0.000835752	0.298136112	0.298136112	M1	Male	trans
cg20821566_EFNA1	0.000679216	0.000835752	0.380539804	0.380539804	M1	Male	trans
cg13419774_PTPRZ1	0.000679217	0.000835752	-0.837730556	0.837730556	M1	Male	trans
cg04548490_ENSG00000224427	0.000679218	0.000835752	-0.490318754	0.490318754	M1	Male	trans
cg07984380_ZNF296	0.000679219	0.000835752	-0.401995162	0.401995162	M1	Male	trans
cg25513610_FOCAD	0.00067922	0.000835752	0.418342075	0.418342075	M1	Male	trans
cg23259603_TP53I3	0.00067922	0.000835752	0.860450254	0.860450254	M1	Male	trans
cg08008809_ADRA1A	0.00067922	0.000835752	-0.822630714	0.822630714	M1	Male	trans
cg24671734_MRPS5P3	0.000679222	0.000835752	0.587644705	0.587644705	M1	Male	trans
cg19285799_MRPL48	0.000679222	0.000835752	0.784961494	0.784961494	M1	Male	trans
cg09981313_DIO2	0.000679223	0.000835752	-0.867703433	0.867703433	M1	Male	trans
cg27297376_MIR181A1	0.000679224	0.000835752	-0.397734695	0.397734695	M1	Male	trans
cg02807047_RNA5SP88	0.000679224	0.000835752	0.53166244	0.53166244	M1	Male	trans
cg14409406_MBD2	0.000679228	0.000835752	-0.498164535	0.498164535	M1	Male	trans
cg25002649_RNU6-462P	0.000679233	0.000835752	-1.016627192	1.016627192	M1	Male	trans
cg14924064_RBM20	0.000679233	0.000835752	0.45381318	0.45381318	M1	Male	trans
cg12606911_ZSWIM7	0.000679233	0.000835752	0.474440205	0.474440205	M1	Male	trans
cg07501868_ISM2	0.000679234	0.000835752	-0.678515447	0.678515447	M1	Male	trans
cg02849345_DUSP10	0.000679237	0.000835752	0.488719735	0.488719735	M1	Male	trans
cg08038637_SAA1	0.00067924	0.000835752	-0.33792317	0.33792317	M1	Male	trans
cg16615370_OR6T1	0.000679241	0.000835752	-0.156457857	0.156457857	M1	Male	trans
cg11674404_PARP16	0.000679241	0.000835752	-0.386611582	0.386611582	M1	Male	trans
cg16889057_SRMP1	0.000679244	0.000835752	-0.582727422	0.582727422	M1	Male	trans
cg24166175_RNU4-41P	0.000679244	0.000835752	-0.427159764	0.427159764	M1	Male	trans
cg24166175_ENSG00000218173	0.000679244	0.000835752	-0.245942478	0.245942478	M1	Male	trans
cg24166175_AIMP1P2	0.000679244	0.000835752	-0.338158241	0.338158241	M1	Male	trans
cg24166175_RNU2-9P	0.000679244	0.000835752	-0.615995473	0.615995473	M1	Male	trans
cg24166175_RPL23AP48	0.000679244	0.000835752	-0.257653522	0.257653522	M1	Male	trans
cg24166175_TAAR2	0.000679244	0.000835752	-0.475009952	0.475009952	M1	Male	trans
cg24166175_GPR158-AS1	0.000679244	0.000835752	-0.338158241	0.338158241	M1	Male	trans
cg24166175_PLA2G12AP2	0.000679244	0.000835752	-0.470560316	0.470560316	M1	Male	trans
cg24166175_MIR1179	0.000679244	0.000835752	-0.20991206	0.20991206	M1	Male	trans
cg24166175_ISX	0.000679244	0.000835752	-0.379770326	0.379770326	M1	Male	trans
cg24166175_CALM1P1	0.000679244	0.000835752	-0.751614626	0.751614626	M1	Male	trans
cg24166175_ENSG00000228968	0.000679244	0.000835752	-0.573700268	0.573700268	M1	Male	trans
cg24166175_ENSG00000230153	0.000679244	0.000835752	-0.475009952	0.475009952	M1	Male	trans
cg24166175_ENSG00000238282	0.000679244	0.000835752	-1.059002741	1.059002741	M1	Male	trans
cg24166175_SNORD18	0.000679244	0.000835752	-0.928972277	0.928972277	M1	Male	trans
cg24166175_ENSG00000240355	0.000679244	0.000835752	-1.059002741	1.059002741	M1	Male	trans
cg24166175_RNU6-1084P	0.000679244	0.000835752	-0.435029767	0.435029767	M1	Male	trans
cg24166175_EEF1A1P1	0.000679244	0.000835752	-0.320817191	0.320817191	M1	Male	trans
cg24166175_SPANXC	0.000679244	0.000835752	-0.469195245	0.469195245	M1	Male	trans
cg24166175_MRPL32P1	0.000679244	0.000835752	-0.230565316	0.230565316	M1	Male	trans
cg24166175_ENSG00000226534	0.000679244	0.000835752	-0.435029767	0.435029767	M1	Male	trans
cg24166175_ENSG00000233516	0.000679244	0.000835752	-0.710696821	0.710696821	M1	Male	trans
cg24166175_RN7SL294P	0.000679244	0.000835752	-0.35534841	0.35534841	M1	Male	trans
cg24166175_RNU6-336P	0.000679244	0.000835752	-0.751616961	0.751616961	M1	Male	trans
cg24166175_POTEC	0.000679244	0.000835752	-0.172092591	0.172092591	M1	Male	trans
cg24166175_ENSG00000215094	0.000679244	0.000835752	-0.751616961	0.751616961	M1	Male	trans
cg24166175_ENSG00000236536	0.000679244	0.000835752	-0.751616961	0.751616961	M1	Male	trans
cg00565075_SNORD118	0.000679245	0.000835752	0.779253778	0.779253778	M1	Male	trans
cg01620233_IL6	0.000679246	0.000835752	-0.668238501	0.668238501	M1	Male	trans
cg06675821_H2BW3P	0.000679247	0.000835752	0.546363885	0.546363885	M1	Male	trans
cg17025908_RN7SKP239	0.000679248	0.000835752	-0.613295133	0.613295133	M1	Male	trans
cg16711084_SHC1P1	0.00067925	0.000835754	-0.44547267	0.44547267	M1	Male	trans
cg15271387_HNRNPA1P60	0.000679251	0.000835754	-0.74948518	0.74948518	M1	Male	trans
cg07210335_MYL6	0.000679255	0.000835759	-3.358686292	3.358686292	M1	Male	trans
cg15120247_SEZ6L	0.000679261	0.000835766	-0.504616205	0.504616205	M1	Male	trans
cg09216282_HBG1	0.000679263	0.000835766	-2.113352631	2.113352631	M1	Male	trans
cg20816447_ENSG00000233850	0.000679265	0.000835768	0.520563945	0.520563945	M1	Male	trans
cg10506445_ENSG00000228827	0.000679267	0.00083577	-0.437263263	0.437263263	M1	Male	trans
cg26791660_ENSG00000225056	0.000679269	0.000835771	0.524596543	0.524596543	M1	Male	trans
cg08869231_LINC01410	0.000679275	0.000835779	-0.404090458	0.404090458	M1	Male	trans
cg07615839_CELF5	0.000679276	0.000835779	0.17406408	0.17406408	M1	Male	trans
cg14774895_ULBP1	0.000679277	0.000835779	-0.990040297	0.990040297	M1	Male	trans
cg26283220_TCERG1L-AS1	0.000679279	0.00083578	-0.606867745	0.606867745	M1	Male	trans
cg18014437_TMBIM6	0.00067928	0.000835781	0.485698378	0.485698378	M1	Male	trans
cg26092471_PNMA6F	0.000679284	0.000835785	0.477695499	0.477695499	M1	Male	trans
cg16811771_Y_RNA	0.000679288	0.000835789	0.471123889	0.471123889	M1	Male	trans
cg24166966_TPT1P4	0.000679289	0.000835789	-0.677191261	0.677191261	M1	Male	trans
cg09064754_ENSG00000207002	0.000679293	0.000835791	0.330754996	0.330754996	M1	Male	trans
cg17537073_ENSG00000226199	0.000679293	0.000835791	0.58900547	0.58900547	M1	Male	trans
cg03179052_ENSG00000237473	0.000679294	0.000835791	-1.626455458	1.626455458	M1	Male	trans
cg23416023_JUN	0.000679295	0.000835791	0.577899206	0.577899206	M1	Male	trans
cg13335048_RPL23AP54	0.000679295	0.000835791	0.531279504	0.531279504	M1	Male	trans
cg15651884_VAX1	0.000679297	0.000835793	-0.532123592	0.532123592	M1	Male	trans
cg01842774_TRBV5-6	0.000679304	0.0008358	-0.49672489	0.49672489	M1	Male	trans
cg16143544_FTH1P25	0.000679306	0.0008358	-0.374710242	0.374710242	M1	Male	trans
cg13324406_C6orf47	0.000679306	0.0008358	0.512057814	0.512057814	M1	Male	trans
cg04931846_ENSG00000225643	0.000679307	0.0008358	-0.564469548	0.564469548	M1	Male	trans
cg08324397_NME5	0.000679307	0.0008358	0.527211154	0.527211154	M1	Male	trans
cg14243991_ENSG00000235070	0.00067931	0.000835803	-0.711379987	0.711379987	M1	Male	trans
cg08258782_CELA3B	0.000679311	0.000835803	-0.665085731	0.665085731	M1	Male	trans
cg14409406_AADACL4	0.000679313	0.000835804	-0.508046269	0.508046269	M1	Male	trans
cg18991231_RNU6-7	0.000679314	0.000835805	-0.495750929	0.495750929	M1	Male	trans
cg07712598_SNORD115-20	0.000679317	0.000835808	-0.591164766	0.591164766	M1	Male	trans
cg24525967_IGLV2-18	0.00067932	0.00083581	-0.670474497	0.670474497	M1	Male	trans
cg08018007_ZFP36	0.000679322	0.000835811	-0.414063331	0.414063331	M1	Male	trans
cg13672736_PTCRA	0.000679323	0.000835811	-0.468743649	0.468743649	M1	Male	trans
cg20821566_CUL3	0.000679324	0.000835811	-0.523206731	0.523206731	M1	Male	trans
cg25588120_C20orf194	0.000679328	0.000835815	-0.298319465	0.298319465	M1	Male	trans
cg09798673_STATH	0.000679329	0.000835815	-0.603275261	0.603275261	M1	Male	trans
cg13752114_RN7SL253P	0.000679331	0.000835817	-0.51380591	0.51380591	M1	Male	trans
cg19597960_CYP39A1	0.000679332	0.000835817	-0.436381013	0.436381013	M1	Male	trans
cg07656719_TMPRSS6	0.000679332	0.000835817	-0.040845567	0.040845567	M1	Male	trans
cg27423087_AKR1B1P4	0.000679334	0.000835818	-0.462661088	0.462661088	M1	Male	trans
cg03549208_LINC00888	0.000679341	0.000835825	-0.524299161	0.524299161	M1	Male	trans
cg21900539_LINC01206	0.000679341	0.000835825	-0.656702869	0.656702869	M1	Male	trans
cg01543583_TSC1	0.000679342	0.000835825	-0.533614982	0.533614982	M1	Male	trans
cg17051704_STX10	0.000679343	0.000835825	-0.439711436	0.439711436	M1	Male	trans
cg09422908_TMEM63A	0.000679343	0.000835825	-0.469193816	0.469193816	M1	Male	trans
cg24856383_ENSG00000237316	0.000679347	0.000835827	0.503070116	0.503070116	M1	Male	trans
cg08741063_CPA4	0.000679348	0.000835827	-0.26108004	0.26108004	M1	Male	trans
cg23309512_GLMP	0.000679348	0.000835827	0.370171775	0.370171775	M1	Male	trans
cg10274208_ENSG00000227579	0.000679349	0.000835827	0.731632628	0.731632628	M1	Male	trans
cg22451117_GKN1	0.000679356	0.000835835	-0.392787551	0.392787551	M1	Male	trans
cg15982099_RNF212	0.000679359	0.000835837	-0.533049074	0.533049074	M1	Male	trans
cg05713971_ENSG00000235390	0.000679359	0.000835837	0.546227572	0.546227572	M1	Male	trans
cg27015201_CNTN4-AS1	0.000679359	0.000835837	-0.696494514	0.696494514	M1	Male	trans
cg02147978_COMETT	0.00067936	0.000835837	-0.886031622	0.886031622	M1	Male	trans
cg11541881_SLC9B1P3	0.000679361	0.000835837	-0.356612207	0.356612207	M1	Male	trans
cg11269444_ENSG00000203266	0.000679365	0.00083584	-0.447669335	0.447669335	M1	Male	trans
cg23667563_PPP1R15A	0.000679366	0.00083584	0.468095925	0.468095925	M1	Male	trans
cg12565985_ICE2P2	0.000679367	0.00083584	-0.330741759	0.330741759	M1	Male	trans
cg10723869_RNU6-519P	0.000679368	0.00083584	-0.289055	0.289055	M1	Male	trans
cg16711084_FEM1AP1	0.000679369	0.00083584	-0.257484668	0.257484668	M1	Male	trans
cg14311085_CTAG2	0.000679369	0.00083584	-0.049758174	0.049758174	M1	Male	trans
cg07216948_LINC01106	0.00067937	0.00083584	-0.445444206	0.445444206	M1	Male	trans
cg21075845_RN7SL764P	0.00067937	0.00083584	-0.893922057	0.893922057	M1	Male	trans
cg10173831_KRT41P	0.00067937	0.00083584	-0.715175861	0.715175861	M1	Male	trans
cg06745740_ADGRF5	0.000679371	0.00083584	0.304024611	0.304024611	M1	Male	trans
cg01725383_ENSG00000235819	0.000679371	0.00083584	0.462063825	0.462063825	M1	Male	trans
cg04797575_PHBP8	0.000679373	0.000835841	0.679525094	0.679525094	M1	Male	trans
cg16999170_VWA8	0.000679374	0.000835841	-0.767704551	0.767704551	M1	Male	trans
cg20025711_SYTL3	0.000679375	0.000835841	-0.555984148	0.555984148	M1	Male	trans
cg03865648_TRRAP	0.000679375	0.000835841	0.875485919	0.875485919	M1	Male	trans
cg08195491_MAGEA9	0.000679375	0.000835841	0.67033898	0.67033898	M1	Male	trans
cg03854071_RNU2-36P	0.000679376	0.000835841	-0.622521864	0.622521864	M1	Male	trans
cg00894477_HCN3	0.000679377	0.000835841	0.513357197	0.513357197	M1	Male	trans
cg07235343_GAPDHP39	0.000679381	0.000835845	-0.658150549	0.658150549	M1	Male	trans
cg16309990_ENSG00000228286	0.000679382	0.000835845	-0.809856545	0.809856545	M1	Male	trans
cg19082069_VPS4A	0.000679387	0.000835848	0.459485584	0.459485584	M1	Male	trans
cg13749477_MTND6P14	0.000679387	0.000835848	0.821178202	0.821178202	M1	Male	trans
cg04060288_RAD51C	0.000679387	0.000835848	-0.839734756	0.839734756	M1	Male	trans
cg12540946_CYS1	0.000679388	0.000835848	0.258013708	0.258013708	M1	Male	trans
cg15919105_UNC13C	0.000679388	0.000835848	-0.638215985	0.638215985	M1	Male	trans
cg24925929_KLF4	0.000679389	0.000835849	-0.419729644	0.419729644	M1	Male	trans
cg16779158_ITPRID1	0.000679392	0.000835851	-0.491621429	0.491621429	M1	Male	trans
cg10761315_SNORD116-9	0.000679393	0.000835851	0.388273084	0.388273084	M1	Male	trans
cg08380311_SEMA3F-AS1	0.0006794	0.000835858	0.543275732	0.543275732	M1	Male	trans
cg16078318_MMP26	0.0006794	0.000835858	-0.630259307	0.630259307	M1	Male	trans
cg13229245_CYP4F3	0.000679401	0.000835858	0.334126408	0.334126408	M1	Male	trans
cg07994735_RNU6-853P	0.000679401	0.000835858	-0.400457391	0.400457391	M1	Male	trans
cg23137161_KIR3DX1	0.000679402	0.000835858	0.640502499	0.640502499	M1	Male	trans
cg02237629_RPL7L1P8	0.000679405	0.000835862	0.897807857	0.897807857	M1	Male	trans
cg00912942_ROBO4	0.000679407	0.000835862	-0.340832057	0.340832057	M1	Male	trans
cg22061776_ENSG00000228982	0.000679408	0.000835862	0.44495815	0.44495815	M1	Male	trans
cg12353041_TPCN2	0.000679408	0.000835862	0.630179054	0.630179054	M1	Male	trans
cg11348583_LINC01561	0.000679409	0.000835862	-0.380421018	0.380421018	M1	Male	trans
cg17516635_MIR556	0.000679409	0.000835862	-0.782220477	0.782220477	M1	Male	trans
cg13224332_RNU6-951P	0.000679412	0.000835863	0.904632649	0.904632649	M1	Male	trans
cg11056334_ANK3	0.000679413	0.000835863	-0.318061644	0.318061644	M1	Male	trans
cg14409406_PPP1R21	0.000679413	0.000835863	-0.540680116	0.540680116	M1	Male	trans
cg17334266_ANK3	0.000679413	0.000835863	-0.408752369	0.408752369	M1	Male	trans
cg16896134_CELA2B	0.000679415	0.000835863	-0.913683197	0.913683197	M1	Male	trans
cg00095099_HAMP	0.000679415	0.000835863	-0.777808596	0.777808596	M1	Male	trans
cg17027335_PLPPR1	0.000679416	0.000835863	-0.430889797	0.430889797	M1	Male	trans
cg26404212_HSP90AA6P	0.000679416	0.000835863	-0.545478867	0.545478867	M1	Male	trans
cg19488733_GCSAML	0.000679417	0.000835864	0.518135795	0.518135795	M1	Male	trans
cg22168087_ANXA2R	0.000679418	0.000835864	0.456981787	0.456981787	M1	Male	trans
cg27371456_FXYD2	0.000679421	0.000835867	0.889056059	0.889056059	M1	Male	trans
cg17900689_CDAN1	0.000679422	0.000835867	0.467386026	0.467386026	M1	Male	trans
cg10295807_DYNLL1P1	0.000679423	0.000835867	-0.394716888	0.394716888	M1	Male	trans
cg04858096_HM13	0.000679424	0.000835867	-0.508666308	0.508666308	M1	Male	trans
cg12283439_HMGN2P19	0.000679424	0.000835867	-0.581275671	0.581275671	M1	Male	trans
cg19932577_RNU6-651P	0.000679425	0.000835867	-0.487614338	0.487614338	M1	Male	trans
cg18205030_ATP5MGP5	0.000679426	0.000835867	-1.203281529	1.203281529	M1	Male	trans
cg25452068_MID1	0.000679426	0.000835867	-0.59637332	0.59637332	M1	Male	trans
cg10360725_ITGAM	0.000679427	0.000835867	-0.213646293	0.213646293	M1	Male	trans
cg05920113_PRR18	0.000679429	0.000835868	-0.754581871	0.754581871	M1	Male	trans
cg04601779_SPACA6	0.00067943	0.000835868	-0.686561322	0.686561322	M1	Male	trans
cg26498966_NNMT	0.000679431	0.000835869	-0.129013841	0.129013841	M1	Male	trans
cg20407708_SNORD115-47	0.000679432	0.000835869	-0.391753834	0.391753834	M1	Male	trans
cg10959048_IGKV1D-17	0.000679435	0.000835871	-0.586338363	0.586338363	M1	Male	trans
cg20381404_UBE2D3P1	0.000679436	0.000835872	0.30761862	0.30761862	M1	Male	trans
cg22375104_TGFB2-AS1	0.000679437	0.000835872	-0.475721059	0.475721059	M1	Male	trans
cg02363010_RHOF	0.000679438	0.000835872	0.543674611	0.543674611	M1	Male	trans
cg23290207_GRK3	0.000679439	0.000835873	0.594814703	0.594814703	M1	Male	trans
cg25061027_OR2A2	0.00067944	0.000835873	-0.332408245	0.332408245	M1	Male	trans
cg08229224_TXNRD1	0.000679441	0.000835874	-0.383968522	0.383968522	M1	Male	trans
cg01091514_POU6F2	0.000679446	0.000835879	0.76244892	0.76244892	M1	Male	trans
cg18452169_RNU6-391P	0.000679447	0.00083588	-1.23138404	1.23138404	M1	Male	trans
cg11216917_SMIM21	0.000679448	0.00083588	0.532077562	0.532077562	M1	Male	trans
cg18100734_NXPH3	0.00067945	0.000835881	0.140546835	0.140546835	M1	Male	trans
cg03689146_SRF	0.000679453	0.000835884	-0.420785205	0.420785205	M1	Male	trans
cg20559215_CORO2B	0.000679455	0.000835885	0.336917231	0.336917231	M1	Male	trans
cg11674404_C5orf49	0.000679456	0.000835886	-0.421364249	0.421364249	M1	Male	trans
cg10095608_ENSG00000180019	0.000679457	0.000835886	-0.390165918	0.390165918	M1	Male	trans
cg06176987_RPL36AP55	0.000679463	0.000835892	-0.478666965	0.478666965	M1	Male	trans
cg05898161_RPL37P13	0.000679463	0.000835892	-0.781689911	0.781689911	M1	Male	trans
cg07717429_P2RX5	0.000679464	0.000835892	-0.686317643	0.686317643	M1	Male	trans
cg25364009_ROR1	0.000679465	0.000835892	-0.461200282	0.461200282	M1	Male	trans
cg01111656_ENSG00000224513	0.000679465	0.000835892	-0.603724107	0.603724107	M1	Male	trans
cg26502489_NOS2P3	0.000679468	0.000835895	-0.490891351	0.490891351	M1	Male	trans
cg00743325_LRRC37A12P	0.000679469	0.000835895	0.330696749	0.330696749	M1	Male	trans
cg07388216_RNU6-1188P	0.00067947	0.000835895	-0.666732862	0.666732862	M1	Male	trans
cg18452169_CD22	0.000679473	0.000835897	-1.147571299	1.147571299	M1	Male	trans
cg06481168_IGLV2-14	0.000679473	0.000835897	0.426916906	0.426916906	M1	Male	trans
cg20429146_DSG3	0.000679474	0.000835897	0.29543483	0.29543483	M1	Male	trans
cg22253653_CNN2P9	0.000679477	0.000835901	-0.308045002	0.308045002	M1	Male	trans
cg00968800_NRROS	0.000679481	0.000835904	-0.371314453	0.371314453	M1	Male	trans
cg04000274_ENSG00000145063	0.000679483	0.000835906	-0.863658323	0.863658323	M1	Male	trans
cg13318793_PLD3	0.000679484	0.000835906	-0.552390484	0.552390484	M1	Male	trans
cg07474672_NIPA2	0.000679485	0.000835907	-0.596018922	0.596018922	M1	Male	trans
cg20527667_TBKBP1	0.000679489	0.000835909	0.836473458	0.836473458	M1	Male	trans
cg02543993_HAND2	0.000679489	0.000835909	-0.676076611	0.676076611	M1	Male	trans
cg22274117_LINC01346	0.000679489	0.000835909	0.5670831	0.5670831	M1	Male	trans
cg12485685_TRBV12-2	0.000679492	0.000835911	-0.370861652	0.370861652	M1	Male	trans
cg01886784_DISP3	0.000679493	0.000835911	0.568434026	0.568434026	M1	Male	trans
cg22280068_TUBG1P	0.000679495	0.000835913	-0.533958847	0.533958847	M1	Male	trans
cg25938960_PCF11	0.000679496	0.000835914	-0.770457673	0.770457673	M1	Male	trans
cg02096758_ENSG00000233383	0.000679498	0.000835914	-0.375967091	0.375967091	M1	Male	trans
cg20415947_IGSF11	0.000679498	0.000835914	-0.664147423	0.664147423	M1	Male	trans
cg13720745_IGLV5-48	0.000679498	0.000835914	-1.224696244	1.224696244	M1	Male	trans
cg17901463_ATP4A	0.0006795	0.000835914	0.605207051	0.605207051	M1	Male	trans
cg20447730_TFDP1P2	0.0006795	0.000835914	-0.475497961	0.475497961	M1	Male	trans
cg04060288_CEP78	0.000679503	0.000835915	-0.76785497	0.76785497	M1	Male	trans
cg11722376_LINC02048	0.000679503	0.000835915	0.536934926	0.536934926	M1	Male	trans
cg13391079_IGKV1-5	0.000679504	0.000835915	-0.944838346	0.944838346	M1	Male	trans
cg15074728_PGAM1P7	0.000679505	0.000835915	-0.282282413	0.282282413	M1	Male	trans
cg16009741_CCDC140	0.000679505	0.000835915	-0.449139563	0.449139563	M1	Male	trans
cg08799922_KU-MEL-3	0.000679505	0.000835915	0.399515371	0.399515371	M1	Male	trans
cg04725041_SH3GL1	0.000679507	0.000835916	0.530260045	0.530260045	M1	Male	trans
cg25880954_SERPINA6	0.000679509	0.000835918	-0.843949503	0.843949503	M1	Male	trans
cg02671217_TMEM248	0.000679511	0.000835918	-0.527785319	0.527785319	M1	Male	trans
cg02784823_ARNT2	0.000679511	0.000835918	0.409457838	0.409457838	M1	Male	trans
cg24092000_CEP162	0.000679512	0.000835918	-0.526691123	0.526691123	M1	Male	trans
cg12852285_GLCE	0.000679513	0.000835919	-0.482318477	0.482318477	M1	Male	trans
cg03211192_NANOGP6	0.000679514	0.000835919	0.435405237	0.435405237	M1	Male	trans
cg25325723_PPIAP40	0.000679518	0.000835923	-0.638850758	0.638850758	M1	Male	trans
cg26505707_PHETA1	0.000679521	0.000835926	0.465924408	0.465924408	M1	Male	trans
cg14001594_LINC01645	0.000679524	0.000835929	0.420265839	0.420265839	M1	Male	trans
cg12852285_SRP9	0.000679529	0.000835935	-0.490244771	0.490244771	M1	Male	trans
cg20221740_ENSG00000235070	0.000679531	0.000835936	0.99591664	0.99591664	M1	Male	trans
cg13285894_MIR511	0.000679536	0.000835941	0.610797437	0.610797437	M1	Male	trans
cg25669593_BIVM	0.000679537	0.000835942	-0.686839747	0.686839747	M1	Male	trans
cg03129394_ACSM4	0.00067954	0.000835944	-0.020012442	0.020012442	M1	Male	trans
cg23933252_RNU6-1164P	0.000679541	0.000835944	0.60064827	0.60064827	M1	Male	trans
cg19242610_ENSG00000235224	0.000679542	0.000835944	0.766836571	0.766836571	M1	Male	trans
cg06252276_H3C9P	0.000679544	0.000835945	-0.85047441	0.85047441	M1	Male	trans
cg08426938_ZNF770	0.000679544	0.000835945	-0.538018617	0.538018617	M1	Male	trans
cg10492042_SOCS1	0.000679546	0.000835947	0.148042641	0.148042641	M1	Male	trans
cg25377514_IGHA1	0.000679549	0.000835949	-0.937590894	0.937590894	M1	Male	trans
cg12359832_HEMGN	0.000679552	0.000835952	0.453443164	0.453443164	M1	Male	trans
cg14432066_ATP5F1AP2	0.000679553	0.000835953	0.841417854	0.841417854	M1	Male	trans
cg15433807_TRBV3-1	0.000679556	0.000835955	-1.012112206	1.012112206	M1	Male	trans
cg01409776_MTCO2P17	0.000679557	0.000835955	-0.720868123	0.720868123	M1	Male	trans
cg27204205_MPP3	0.000679557	0.000835955	0.956342353	0.956342353	M1	Male	trans
cg14073423_DDX43	0.00067956	0.000835958	-0.332392816	0.332392816	M1	Male	trans
cg14114155_RPS15AP14	0.000679561	0.000835958	0.471789386	0.471789386	M1	Male	trans
cg14409406_CISD1	0.000679561	0.000835958	-0.527740136	0.527740136	M1	Male	trans
cg23309512_KHSRP	0.000679565	0.000835962	0.388506629	0.388506629	M1	Male	trans
cg17029237_ENSG00000234425	0.000679568	0.000835965	-0.558612742	0.558612742	M1	Male	trans
cg03371439_ENAM	0.000679573	0.000835969	-0.553286084	0.553286084	M1	Male	trans
cg25775721_NPSR1	0.000679573	0.000835969	-0.682392634	0.682392634	M1	Male	trans
cg13006655_MIR152	0.000679574	0.000835969	-0.451334823	0.451334823	M1	Male	trans
cg25740652_ZMAT2	0.000679576	0.000835969	0.571875124	0.571875124	M1	Male	trans
cg07601093_DFFA	0.000679576	0.000835969	0.781307948	0.781307948	M1	Male	trans
cg18626478_TMEM26-AS1	0.000679577	0.00083597	-0.511892161	0.511892161	M1	Male	trans
cg14926196_MANEALP1	0.00067958	0.000835971	0.420759148	0.420759148	M1	Male	trans
cg07551254_CCDC27	0.00067958	0.000835971	0.443935256	0.443935256	M1	Male	trans
cg12551233_RNU6-53P	0.00067958	0.000835971	-0.906370168	0.906370168	M1	Male	trans
cg03734225_RSPRY1	0.000679581	0.000835971	-0.436151639	0.436151639	M1	Male	trans
cg04142998_ENSG00000228541	0.000679582	0.000835972	-0.678097521	0.678097521	M1	Male	trans
cg16100147_MIR3065	0.000679585	0.000835974	-0.467434845	0.467434845	M1	Male	trans
cg17709804_YWHAQP8	0.000679588	0.000835977	0.769725605	0.769725605	M1	Male	trans
cg04578246_RNU6-1083P	0.000679589	0.000835977	-0.444692154	0.444692154	M1	Male	trans
cg13370121_TRBJ2-6	0.00067959	0.000835977	-0.470138929	0.470138929	M1	Male	trans
cg00743556_CXADRP1	0.000679595	0.000835982	-0.677554826	0.677554826	M1	Male	trans
cg00108210_GPX2	0.000679601	0.000835989	-0.426338834	0.426338834	M1	Male	trans
cg26584456_CALHM3	0.000679604	0.000835989	0.387672261	0.387672261	M1	Male	trans
cg19703425_RPS26P48	0.000679604	0.000835989	-1.173113837	1.173113837	M1	Male	trans
cg05756986_MIR620	0.000679605	0.000835989	-0.322473616	0.322473616	M1	Male	trans
cg13712686_SLCO4A1	0.000679606	0.000835989	0.487814108	0.487814108	M1	Male	trans
cg09653571_FABP7	0.000679606	0.000835989	-0.158187774	0.158187774	M1	Male	trans
cg12740725_GAL3ST3	0.000679606	0.000835989	-1.018157457	1.018157457	M1	Male	trans
cg19285799_AP3S2	0.000679607	0.000835989	0.756193547	0.756193547	M1	Male	trans
cg21805228_BCAS2P2	0.000679611	0.000835989	-0.498320192	0.498320192	M1	Male	trans
cg25861660_LINC01808	0.000679612	0.000835989	-0.667435147	0.667435147	M1	Male	trans
cg13797425_CCNG1P1	0.000679613	0.000835989	0.538315289	0.538315289	M1	Male	trans
cg11143152_RN7SL87P	0.000679613	0.000835989	-0.605048138	0.605048138	M1	Male	trans
cg16037947_MIR205HG	0.000679616	0.000835989	0.452279642	0.452279642	M1	Male	trans
cg04343263_DUTP1	0.000679616	0.000835989	-0.836114616	0.836114616	M1	Male	trans
cg02305803_TRPV3	0.000679617	0.000835989	-0.494715885	0.494715885	M1	Male	trans
cg14227773_GAA	0.000679617	0.000835989	-0.496346379	0.496346379	M1	Male	trans
cg17106653_ITGB1-DT	0.000679618	0.000835989	0.766969544	0.766969544	M1	Male	trans
cg01235335_VGLL3	0.000679618	0.000835989	-0.392172951	0.392172951	M1	Male	trans
cg24101364_MRPS18CP6	0.000679625	0.000835989	-0.503250695	0.503250695	M1	Male	trans
cg11868136_B3GALT9	0.000679626	0.000835989	-0.322320472	0.322320472	M1	Male	trans
cg12710220_LINC01867	0.000679628	0.000835989	-0.256949566	0.256949566	M1	Male	trans
cg12710220_SNORD36B	0.000679628	0.000835989	-0.026650629	0.026650629	M1	Male	trans
cg12710220_ENSG00000229288	0.000679628	0.000835989	-0.206208059	0.206208059	M1	Male	trans
cg12710220_RPS15AP7	0.000679628	0.000835989	-0.615169115	0.615169115	M1	Male	trans
cg12710220_RPL37P11	0.000679628	0.000835989	-0.750608665	0.750608665	M1	Male	trans
cg12710220_RNU6-910P	0.000679628	0.000835989	-0.750608665	0.750608665	M1	Male	trans
cg12710220_DEFB130D	0.000679628	0.000835989	-1.057582088	1.057582088	M1	Male	trans
cg12710220_VN1R36P	0.000679628	0.000835989	-0.434446174	0.434446174	M1	Male	trans
cg12710220_OR4B1	0.000679628	0.000835989	-0.35487171	0.35487171	M1	Male	trans
cg12710220_SNORD115-15	0.000679628	0.000835989	-0.298085178	0.298085178	M1	Male	trans
cg12710220_BOLA2	0.000679628	0.000835989	-1.057582088	1.057582088	M1	Male	trans
cg12710220_SLC35G4	0.000679628	0.000835989	-1.057582088	1.057582088	M1	Male	trans
cg12710220_ENSG00000228365	0.000679628	0.000835989	-0.186977509	0.186977509	M1	Male	trans
cg12710220_ENSG00000233407	0.000679628	0.000835989	-0.534766274	0.534766274	M1	Male	trans
cg12710220_KRT18P2	0.000679628	0.000835989	-0.753755516	0.753755516	M1	Male	trans
cg12710220_ENSG00000223563	0.000679628	0.000835989	-0.253589884	0.253589884	M1	Male	trans
cg12710220_ENSG00000230015	0.000679628	0.000835989	-0.70974342	0.70974342	M1	Male	trans
cg20799095_C19orf47	0.000679629	0.000835989	-0.490478994	0.490478994	M1	Male	trans
cg08558478_PEAR1	0.000679629	0.000835989	-0.753671263	0.753671263	M1	Male	trans
cg21018156_ZNF492	0.00067963	0.00083599	-0.4636637	0.4636637	M1	Male	trans
cg05809578_RNU6-973P	0.000679631	0.00083599	-0.409781259	0.409781259	M1	Male	trans
cg20695805_ENSG00000200235	0.000679632	0.00083599	0.254763478	0.254763478	M1	Male	trans
cg24600457_CLVS2	0.000679633	0.00083599	-0.328127615	0.328127615	M1	Male	trans
cg14299535_ENSG00000237323	0.000679634	0.000835991	-0.594264287	0.594264287	M1	Male	trans
cg18966810_MRPL53	0.000679637	0.000835992	0.818917563	0.818917563	M1	Male	trans
cg12163800_LNPEP	0.000679638	0.000835992	-2.395893782	2.395893782	M1	Male	trans
cg12067202_SNRPCP9	0.00067964	0.000835992	0.4893568	0.4893568	M1	Male	trans
cg24831391_LINC02850	0.00067964	0.000835992	-0.456856627	0.456856627	M1	Male	trans
cg27546908_SEMG2	0.000679641	0.000835992	-0.48241619	0.48241619	M1	Male	trans
cg23151860_NR3C1	0.000679647	0.000835992	0.871053351	0.871053351	M1	Male	trans
cg22871801_SFRP5	0.000679651	0.000835992	0.668115642	0.668115642	M1	Male	trans
cg17139095_CCNE1	0.000679653	0.000835992	0.60643236	0.60643236	M1	Male	trans
cg01611524_ZNF503-AS2	0.000679653	0.000835992	-0.355101028	0.355101028	M1	Male	trans
cg09483607_HNF4G	0.000679654	0.000835992	-0.563093636	0.563093636	M1	Male	trans
cg09391279_NUCB2	0.000679655	0.000835992	-0.529880975	0.529880975	M1	Male	trans
cg00333678_HNRNPA1P39	0.000679656	0.000835992	-0.4024765	0.4024765	M1	Male	trans
cg02697258_RNU6-574P	0.000679657	0.000835992	-0.2919562	0.2919562	M1	Male	trans
cg18878984_NHLH2	0.000679658	0.000835992	-0.149639596	0.149639596	M1	Male	trans
cg05523652_PERM1	0.000679659	0.000835992	-0.48162177	0.48162177	M1	Male	trans
cg02751273_SNORD36B	0.000679661	0.000835992	0.018096813	0.018096813	M1	Male	trans
cg02751273_RPS15AP7	0.000679661	0.000835992	0.417723742	0.417723742	M1	Male	trans
cg02751273_LINC01867	0.000679661	0.000835992	0.174478744	0.174478744	M1	Male	trans
cg02751273_OR4B1	0.000679661	0.000835992	0.240971686	0.240971686	M1	Male	trans
cg02751273_ENSG00000223563	0.000679661	0.000835992	0.172197389	0.172197389	M1	Male	trans
cg02751273_ENSG00000229288	0.000679661	0.000835992	0.140023288	0.140023288	M1	Male	trans
cg02751273_RPL37P11	0.000679661	0.000835992	0.509692462	0.509692462	M1	Male	trans
cg02751273_RNU6-910P	0.000679661	0.000835992	0.509692462	0.509692462	M1	Male	trans
cg02751273_DEFB130D	0.000679661	0.000835992	0.718139349	0.718139349	M1	Male	trans
cg02751273_VN1R36P	0.000679661	0.000835992	0.295005841	0.295005841	M1	Male	trans
cg02751273_SNORD115-15	0.000679661	0.000835992	0.202411423	0.202411423	M1	Male	trans
cg02751273_BOLA2	0.000679661	0.000835992	0.718139349	0.718139349	M1	Male	trans
cg02751273_SLC35G4	0.000679661	0.000835992	0.718139349	0.718139349	M1	Male	trans
cg02751273_KRT18P2	0.000679661	0.000835992	0.511829296	0.511829296	M1	Male	trans
cg02751273_ENSG00000228365	0.000679661	0.000835992	0.126964997	0.126964997	M1	Male	trans
cg02751273_ENSG00000230015	0.000679661	0.000835992	0.481943372	0.481943372	M1	Male	trans
cg02751273_ENSG00000233407	0.000679661	0.000835992	0.363127088	0.363127088	M1	Male	trans
cg06635478_NEK1	0.000679661	0.000835992	-0.392890443	0.392890443	M1	Male	trans
cg27245817_GAPVD1	0.000679665	0.000835994	-0.691426072	0.691426072	M1	Male	trans
cg00845152_PRSS38	0.000679665	0.000835994	-0.462721762	0.462721762	M1	Male	trans
cg02262162_MOG	0.000679665	0.000835994	-0.583232439	0.583232439	M1	Male	trans
cg06803201_FAM8A6P	0.000679666	0.000835994	0.701486576	0.701486576	M1	Male	trans
cg26509105_MCM5	0.00067967	0.000835998	0.590800125	0.590800125	M1	Male	trans
cg04084749_GPR26	0.000679672	0.000835999	0.589593266	0.589593266	M1	Male	trans
cg19009469_RNA5SP475	0.000679672	0.000835999	-0.406032467	0.406032467	M1	Male	trans
cg16309990_WDR97	0.000679675	0.000836	-0.591486633	0.591486633	M1	Male	trans
cg12869097_ENSG00000231867	0.000679675	0.000836	-0.425617472	0.425617472	M1	Male	trans
cg24933702_LILRA5	0.000679675	0.000836	-0.159058579	0.159058579	M1	Male	trans
cg06825375_CYP2D7	0.000679677	0.000836002	0.686825947	0.686825947	M1	Male	trans
cg06721912_CPA4	0.00067968	0.000836004	0.343391983	0.343391983	M1	Male	trans
cg00828556_PSCA	0.00067968	0.000836004	-0.46717777	0.46717777	M1	Male	trans
cg20028646_KCNA5	0.000679683	0.000836005	0.202308655	0.202308655	M1	Male	trans
cg15041373_RNVU1-1	0.000679683	0.000836005	0.518005539	0.518005539	M1	Male	trans
cg25513610_IFTAP	0.000679686	0.000836008	0.432042331	0.432042331	M1	Male	trans
cg19285799_ENOPH1	0.000679688	0.000836009	0.846556954	0.846556954	M1	Male	trans
cg12427264_PAK6	0.000679689	0.00083601	0.47277212	0.47277212	M1	Male	trans
cg23696886_RN7SL263P	0.000679691	0.000836011	-0.521920247	0.521920247	M1	Male	trans
cg22396632_TNK2-AS1	0.000679692	0.000836012	0.493158479	0.493158479	M1	Male	trans
cg00711542_OTUD1	0.000679696	0.000836014	-0.424870846	0.424870846	M1	Male	trans
cg14190294_PRB3	0.000679696	0.000836014	-1.062070801	1.062070801	M1	Male	trans
cg07625337_MEX3D	0.000679696	0.000836014	-0.645577173	0.645577173	M1	Male	trans
cg08186671_LINC01342	0.000679698	0.000836015	0.296191966	0.296191966	M1	Male	trans
cg16034863_SRRM3	0.000679701	0.000836018	0.430487812	0.430487812	M1	Male	trans
cg03958058_SCUBE3	0.000679704	0.000836021	-0.360374046	0.360374046	M1	Male	trans
cg05039666_ENSG00000213663	0.000679706	0.000836022	0.589310818	0.589310818	M1	Male	trans
cg03878285_BRD3	0.000679706	0.000836022	0.379202548	0.379202548	M1	Male	trans
cg13370086_ANGPTL3	0.000679708	0.000836023	-0.621822402	0.621822402	M1	Male	trans
cg24947123_TNFRSF8	0.00067971	0.000836023	-0.354117054	0.354117054	M1	Male	trans
cg12931756_ENSG00000241912	0.00067971	0.000836023	-0.276242949	0.276242949	M1	Male	trans
cg17334266_ZNF602P	0.00067971	0.000836023	-0.392599988	0.392599988	M1	Male	trans
cg06837403_IGFL3	0.000679711	0.000836023	0.52400604	0.52400604	M1	Male	trans
cg13144059_CSH1	0.000679719	0.000836031	-0.412913761	0.412913761	M1	Male	trans
cg02680901_VDAC2P1	0.00067972	0.000836031	-0.66262477	0.66262477	M1	Male	trans
cg10418755_DDX39AP1	0.00067972	0.000836031	0.56397035	0.56397035	M1	Male	trans
cg07515961_MSTO2P	0.00067972	0.000836031	-0.597093848	0.597093848	M1	Male	trans
cg21840153_GCOM2	0.000679721	0.000836031	-0.710541835	0.710541835	M1	Male	trans
cg04322353_DCN	0.000679731	0.000836042	-0.578544374	0.578544374	M1	Male	trans
cg20821566_ENSG00000229955	0.000679732	0.000836042	-0.475113008	0.475113008	M1	Male	trans
cg11674404_JAG1	0.000679734	0.000836044	-0.341521179	0.341521179	M1	Male	trans
cg03179052_SNX2	0.000679738	0.000836048	-1.043060459	1.043060459	M1	Male	trans
cg18014437_FAM217B	0.000679739	0.000836048	0.47517286	0.47517286	M1	Male	trans
cg12163800_SLITRK6	0.000679742	0.00083605	-2.374808622	2.374808622	M1	Male	trans
cg12474687_RPH3A	0.000679743	0.00083605	1.191881942	1.191881942	M1	Male	trans
cg17400905_IQCB2P	0.000679744	0.00083605	0.646430877	0.646430877	M1	Male	trans
cg06556435_PSRC1	0.000679744	0.00083605	0.564746853	0.564746853	M1	Male	trans
cg16135755_TOMM20P1	0.000679745	0.00083605	-0.589785326	0.589785326	M1	Male	trans
cg02165747_FBXL21P	0.000679745	0.00083605	-0.470516859	0.470516859	M1	Male	trans
cg00818035_RPL5P19	0.000679745	0.00083605	-0.435784507	0.435784507	M1	Male	trans
cg00710456_USP9YP15	0.000679747	0.000836051	-0.551370772	0.551370772	M1	Male	trans
cg01950479_LRFN2	0.000679747	0.000836051	-0.37612099	0.37612099	M1	Male	trans
cg02673703_ENSG00000222604	0.00067975	0.000836053	-0.829587978	0.829587978	M1	Male	trans
cg06176987_TRBV3-1	0.000679754	0.000836055	-0.439925994	0.439925994	M1	Male	trans
cg10261952_ENSG00000239572	0.000679755	0.000836055	-0.328756981	0.328756981	M1	Male	trans
cg09483607_ZCCHC10	0.000679755	0.000836055	-0.502371823	0.502371823	M1	Male	trans
cg14013632_KRT18P63	0.000679755	0.000836055	1.646303508	1.646303508	M1	Male	trans
cg20844221_LRRC53	0.000679756	0.000836055	-0.770432757	0.770432757	M1	Male	trans
cg06753179_ADAMTS2	0.000679758	0.000836057	-0.453908855	0.453908855	M1	Male	trans
cg09588157_HTR3E	0.000679758	0.000836057	-1.365533303	1.365533303	M1	Male	trans
cg10751631_ENSG00000235858	0.00067976	0.000836058	-0.626572399	0.626572399	M1	Male	trans
cg14562619_NHP2	0.000679761	0.000836058	-0.418823237	0.418823237	M1	Male	trans
cg13172076_SYNE2	0.000679763	0.00083606	-0.803151745	0.803151745	M1	Male	trans
cg06754924_BRI3P3	0.000679763	0.00083606	-0.351059994	0.351059994	M1	Male	trans
cg13409449_ENSG00000224469	0.000679767	0.000836062	-0.832627915	0.832627915	M1	Male	trans
cg18693421_RNU6-768P	0.000679767	0.000836062	0.368154376	0.368154376	M1	Male	trans
cg19590421_NPM1P11	0.000679769	0.000836064	0.633454919	0.633454919	M1	Male	trans
cg07712598_ENSG00000238153	0.00067977	0.000836064	-0.610132354	0.610132354	M1	Male	trans
cg16138453_FGF11	0.000679772	0.000836065	0.706881205	0.706881205	M1	Male	trans
cg01485439_FXYD6P2	0.000679772	0.000836065	-0.615649427	0.615649427	M1	Male	trans
cg18810937_TRBJ2-2	0.000679773	0.000836065	-0.320551383	0.320551383	M1	Male	trans
cg17847052_HLA-W	0.000679778	0.000836071	-0.598068593	0.598068593	M1	Male	trans
cg16863375_RAET1K	0.000679782	0.000836074	0.521638291	0.521638291	M1	Male	trans
cg13001142_JAKMIP3	0.000679782	0.000836074	-0.464584964	0.464584964	M1	Male	trans
cg03697766_NDN	0.000679784	0.000836075	-0.759310692	0.759310692	M1	Male	trans
cg04120639_SLC3A2	0.000679789	0.000836078	-0.420058735	0.420058735	M1	Male	trans
cg02891046_ANPEP	0.000679789	0.000836078	-0.463717236	0.463717236	M1	Male	trans
cg23763117_SNORA5A	0.000679789	0.000836078	-0.617446477	0.617446477	M1	Male	trans
cg04398972_TRIP10	0.00067979	0.000836078	0.469288561	0.469288561	M1	Male	trans
cg02216951_RTN3	0.000679791	0.000836078	0.571991331	0.571991331	M1	Male	trans
cg10991855_ZW10	0.000679791	0.000836078	-0.42441695	0.42441695	M1	Male	trans
cg14362780_NDUFA5P4	0.000679794	0.000836081	-0.651853022	0.651853022	M1	Male	trans
cg10859027_MIR548I1	0.000679796	0.000836081	-0.669053004	0.669053004	M1	Male	trans
cg25951256_GRIP2	0.000679796	0.000836081	-0.578893995	0.578893995	M1	Male	trans
cg23259603_KRT8P14	0.000679797	0.000836081	0.422152964	0.422152964	M1	Male	trans
cg12580503_IVL	0.000679797	0.000836081	-0.328275576	0.328275576	M1	Male	trans
cg02121773_UTP25	0.000679797	0.000836081	-0.721942022	0.721942022	M1	Male	trans
cg06103624_EVI5L	0.000679799	0.000836083	0.435775608	0.435775608	M1	Male	trans
cg02660182_APOC2	0.000679801	0.000836084	-0.474915829	0.474915829	M1	Male	trans
cg22913471_ANKRD40CL	0.000679803	0.000836085	-0.528329112	0.528329112	M1	Male	trans
cg10360725_TNFRSF10C	0.000679803	0.000836085	-0.219299001	0.219299001	M1	Male	trans
cg13299279_ZFP41	0.000679804	0.000836085	-1.058535912	1.058535912	M1	Male	trans
cg08324397_ST14	0.000679805	0.000836085	-0.50676897	0.50676897	M1	Male	trans
cg13696326_C17orf77	0.000679807	0.000836086	-0.656051281	0.656051281	M1	Male	trans
cg03179052_ITM2A	0.000679807	0.000836086	-0.874780809	0.874780809	M1	Male	trans
cg11056334_MSH6	0.000679812	0.000836091	-0.326383153	0.326383153	M1	Male	trans
cg04479876_CDH12	0.000679814	0.000836092	0.577526748	0.577526748	M1	Male	trans
cg12312923_ENSG00000229393	0.000679817	0.000836094	0.602632333	0.602632333	M1	Male	trans
cg05248860_ENSG00000225315	0.000679817	0.000836094	-0.584370536	0.584370536	M1	Male	trans
cg06202136_CD300LG	0.000679818	0.000836094	0.768077513	0.768077513	M1	Male	trans
cg09889857_AARD	0.000679819	0.000836095	-0.653049756	0.653049756	M1	Male	trans
cg11056334_SHQ1	0.000679822	0.000836098	-0.321420505	0.321420505	M1	Male	trans
cg12334880_KCNC4	0.000679823	0.000836098	-0.504587288	0.504587288	M1	Male	trans
cg08415574_YPEL4	0.000679824	0.000836098	0.552198377	0.552198377	M1	Male	trans
cg00607797_NUS1P1	0.000679825	0.000836099	-0.323794576	0.323794576	M1	Male	trans
cg03615852_MROH5	0.000679828	0.000836099	-0.428629629	0.428629629	M1	Male	trans
cg26399937_SPRR3	0.000679828	0.000836099	-0.366357584	0.366357584	M1	Male	trans
cg22551578_LINC02832	0.000679828	0.000836099	0.597374732	0.597374732	M1	Male	trans
cg06875669_TMEM239	0.00067983	0.000836099	-0.475883723	0.475883723	M1	Male	trans
cg06494135_ENSG00000228793	0.00067983	0.000836099	-0.592436099	0.592436099	M1	Male	trans
cg00460789_ENSG00000224469	0.000679831	0.000836099	0.766711746	0.766711746	M1	Male	trans
cg19985056_ENSG00000223730	0.000679831	0.000836099	0.306641156	0.306641156	M1	Male	trans
cg04837653_ST18	0.000679831	0.000836099	-0.414449578	0.414449578	M1	Male	trans
cg08396985_PGAM4	0.000679832	0.000836099	0.438276428	0.438276428	M1	Male	trans
cg10664344_RHOXF1P1	0.000679833	0.0008361	0.439996788	0.439996788	M1	Male	trans
cg24839386_ENSG00000228430	0.000679834	0.0008361	0.504531972	0.504531972	M1	Male	trans
cg02121773_OR6B1	0.000679834	0.0008361	0.021451664	0.021451664	M1	Male	trans
cg14170201_RPL7P5	0.000679835	0.0008361	-0.634414593	0.634414593	M1	Male	trans
cg11937506_CD81	0.000679836	0.000836101	-0.539139461	0.539139461	M1	Male	trans
cg15110238_FTH1P20	0.000679839	0.000836102	0.55612178	0.55612178	M1	Male	trans
cg15976390_SNORA68B	0.000679839	0.000836102	-0.410013143	0.410013143	M1	Male	trans
cg13720284_VDAC1P7	0.000679841	0.000836103	-0.430332117	0.430332117	M1	Male	trans
cg06803261_MTMR7	0.000679842	0.000836103	-0.550977703	0.550977703	M1	Male	trans
cg24092000_ARL3	0.000679843	0.000836103	-0.512228164	0.512228164	M1	Male	trans
cg23591463_ENSG00000212461	0.000679843	0.000836103	-0.482772111	0.482772111	M1	Male	trans
cg03181524_BEGAIN	0.000679844	0.000836103	0.588301266	0.588301266	M1	Male	trans
cg00658979_RNVU1-33	0.000679844	0.000836103	0.498415001	0.498415001	M1	Male	trans
cg25961952_EPHA1	0.000679845	0.000836103	0.512258313	0.512258313	M1	Male	trans
cg01442214_GGT3P	0.000679846	0.000836104	-0.339951875	0.339951875	M1	Male	trans
cg23634134_ENSG00000229206	0.000679851	0.000836108	0.31358945	0.31358945	M1	Male	trans
cg05497124_ENSG00000231398	0.000679851	0.000836108	-0.596898614	0.596898614	M1	Male	trans
cg20630363_WNK3	0.000679852	0.000836108	0.603359677	0.603359677	M1	Male	trans
cg12869097_PLA2G1B	0.000679853	0.000836109	-0.43199966	0.43199966	M1	Male	trans
cg05715751_SNORD8	0.000679855	0.00083611	-0.500316382	0.500316382	M1	Male	trans
cg20424854_ARRDC2	0.000679856	0.00083611	0.799281777	0.799281777	M1	Male	trans
cg16963484_ENSG00000230030	0.000679856	0.00083611	-0.384833003	0.384833003	M1	Male	trans
cg05636584_PEG10	0.000679857	0.00083611	-0.588636991	0.588636991	M1	Male	trans
cg25349034_ENSG00000227723	0.000679858	0.00083611	1.041631024	1.041631024	M1	Male	trans
cg06502685_STX17	0.000679862	0.000836115	-0.377901088	0.377901088	M1	Male	trans
cg05541722_CADM3-AS1	0.000679864	0.000836116	-0.291427844	0.291427844	M1	Male	trans
cg18754417_ENGASE	0.000679865	0.000836116	-0.512948637	0.512948637	M1	Male	trans
cg05598678_RNU6-304P	0.000679865	0.000836116	-0.651479999	0.651479999	M1	Male	trans
cg07410464_FOXR2	0.000679867	0.000836117	-0.670900251	0.670900251	M1	Male	trans
cg16963484_HADHB	0.000679868	0.000836117	-0.353819647	0.353819647	M1	Male	trans
cg16399648_PGM5P4-AS1	0.000679869	0.000836118	1.21937932	1.21937932	M1	Male	trans
cg13237021_SPOCK3	0.000679871	0.000836118	-0.514062025	0.514062025	M1	Male	trans
cg07594172_LINC01803	0.000679871	0.000836118	-0.671396067	0.671396067	M1	Male	trans
cg19513321_KLK2	0.000679872	0.000836118	-0.614308423	0.614308423	M1	Male	trans
cg26770051_GSTA3	0.000679873	0.000836118	-0.527495411	0.527495411	M1	Male	trans
cg25740652_RPS20	0.000679873	0.000836118	0.560082678	0.560082678	M1	Male	trans
cg24413826_RAB40AL	0.000679875	0.00083612	-0.586292953	0.586292953	M1	Male	trans
cg12547807_LDLRAP1	0.000679879	0.000836124	0.495554542	0.495554542	M1	Male	trans
cg27042091_ENSG00000233928	0.000679881	0.000836125	0.55949021	0.55949021	M1	Male	trans
cg11393028_OR7E36P	0.000679883	0.000836127	0.422174515	0.422174515	M1	Male	trans
cg23296792_OR51I2	0.000679883	0.000836127	0.549170665	0.549170665	M1	Male	trans
cg12163800_LGALS8	0.000679884	0.000836127	-2.483650352	2.483650352	M1	Male	trans
cg06224893_ACSL3-AS1	0.000679885	0.000836127	-0.401215189	0.401215189	M1	Male	trans
cg07869719_ENSG00000234425	0.000679887	0.000836128	-0.480118061	0.480118061	M1	Male	trans
cg12606694_RPL7AP2	0.000679888	0.000836129	0.455909385	0.455909385	M1	Male	trans
cg20638896_MLXIPL	0.000679891	0.000836132	-0.562414605	0.562414605	M1	Male	trans
cg00999469_BTBD9	0.000679892	0.000836132	0.625815659	0.625815659	M1	Male	trans
cg18927032_DENND2A	0.000679893	0.000836132	-0.502059478	0.502059478	M1	Male	trans
cg02401524_CCDC148-AS1	0.000679894	0.000836132	-0.755273113	0.755273113	M1	Male	trans
cg02562299_HSPE1P8	0.000679896	0.000836135	-0.509024524	0.509024524	M1	Male	trans
cg17669549_HMGN2P16	0.000679898	0.000836136	-0.529178657	0.529178657	M1	Male	trans
cg19155735_ENSG00000226296	0.000679902	0.000836139	-0.317528122	0.317528122	M1	Male	trans
cg17666981_ENSG00000237501	0.000679902	0.000836139	-0.792992883	0.792992883	M1	Male	trans
cg16697428_OPN1SW	0.000679902	0.000836139	-0.963422867	0.963422867	M1	Male	trans
cg21613549_CFAP47	0.000679905	0.000836141	-0.53334599	0.53334599	M1	Male	trans
cg05660893_RNA5S13	0.000679906	0.000836141	-0.48586895	0.48586895	M1	Male	trans
cg06864684_RNU6-1323P	0.000679909	0.000836144	-0.301811033	0.301811033	M1	Male	trans
cg17896927_MTND2P12	0.000679911	0.000836145	0.413710485	0.413710485	M1	Male	trans
cg25168653_CD24P4	0.000679912	0.000836145	0.517218203	0.517218203	M1	Male	trans
cg16245706_IGLC3	0.000679912	0.000836145	-0.524790379	0.524790379	M1	Male	trans
cg09423550_ENSG00000230741	0.000679913	0.000836145	-0.753073708	0.753073708	M1	Male	trans
cg16549694_RPS16P2	0.000679914	0.000836145	0.694391413	0.694391413	M1	Male	trans
cg01134380_LINC01502	0.000679914	0.000836145	-0.508323886	0.508323886	M1	Male	trans
cg12824782_MIR599	0.000679916	0.000836147	0.829041828	0.829041828	M1	Male	trans
cg11171466_ORC3	0.000679918	0.000836148	-0.578470079	0.578470079	M1	Male	trans
cg18419651_ENSG00000224515	0.000679919	0.000836149	0.730119481	0.730119481	M1	Male	trans
cg25481348_OR4F17	0.000679922	0.00083615	-0.467499149	0.467499149	M1	Male	trans
cg01462607_OR8B1P	0.000679922	0.00083615	0.645350765	0.645350765	M1	Male	trans
cg04548815_NFIX	0.000679925	0.000836153	0.670797315	0.670797315	M1	Male	trans
cg15185538_ENSG00000224987	0.000679926	0.000836153	-0.382067478	0.382067478	M1	Male	trans
cg15374032_ENSG00000214970	0.000679929	0.000836156	-0.616318032	0.616318032	M1	Male	trans
cg12396032_KPNA2P1	0.000679931	0.000836157	-0.694308317	0.694308317	M1	Male	trans
cg17323715_ENSG00000115934	0.000679933	0.000836158	-0.361674417	0.361674417	M1	Male	trans
cg04398282_OR52E7P	0.000679933	0.000836158	-0.762700549	0.762700549	M1	Male	trans
cg25628325_FAM189B	0.000679933	0.000836158	0.625422859	0.625422859	M1	Male	trans
cg16569147_ENSG00000226900	0.000679934	0.000836158	-0.278411168	0.278411168	M1	Male	trans
cg10109276_TNFRSF11B	0.000679936	0.000836159	-0.672488021	0.672488021	M1	Male	trans
cg14409406_DNAJC27	0.000679936	0.000836159	-0.540887232	0.540887232	M1	Male	trans
cg14203970_RN7SKP119	0.000679941	0.000836164	-1.098051054	1.098051054	M1	Male	trans
cg08151654_SLAMF9	0.000679942	0.000836164	-0.452516308	0.452516308	M1	Male	trans
cg06721912_KLHL41	0.000679945	0.000836166	-0.616766658	0.616766658	M1	Male	trans
cg01318665_GOLGA6L4	0.000679945	0.000836166	0.749058288	0.749058288	M1	Male	trans
cg12874961_ENSG00000234318	0.000679946	0.000836166	-0.786623834	0.786623834	M1	Male	trans
cg00013660_CD163	0.000679947	0.000836166	0.607776407	0.607776407	M1	Male	trans
cg20202267_RNU6-117P	0.000679947	0.000836167	-0.731471779	0.731471779	M1	Male	trans
cg07315586_FABP5	0.00067995	0.000836168	0.367908413	0.367908413	M1	Male	trans
cg13808160_SCTR	0.00067995	0.000836168	0.78817894	0.78817894	M1	Male	trans
cg21668166_IL12RB1	0.00067995	0.000836168	-0.413994402	0.413994402	M1	Male	trans
cg13984997_TRAV13-1	0.000679952	0.000836168	-0.578616163	0.578616163	M1	Male	trans
cg19351336_LINC01699	0.000679953	0.000836168	-0.339152543	0.339152543	M1	Male	trans
cg04621455_FLG-AS1	0.000679954	0.000836168	-0.585697223	0.585697223	M1	Male	trans
cg06320570_ATP5F1BP1	0.000679955	0.000836168	-0.874639596	0.874639596	M1	Male	trans
cg24543551_TATDN2P3	0.000679955	0.000836168	-0.723409588	0.723409588	M1	Male	trans
cg13229245_OXSR1	0.000679955	0.000836168	0.263142937	0.263142937	M1	Male	trans
cg02340312_MANSC1	0.000679956	0.000836169	-0.525667199	0.525667199	M1	Male	trans
cg11171466_CNTNAP2	0.000679957	0.000836169	-0.490750014	0.490750014	M1	Male	trans
cg17031967_BOK	0.000679958	0.000836169	-1.129043489	1.129043489	M1	Male	trans
cg00892312_TECRP1	0.000679961	0.000836171	0.669376872	0.669376872	M1	Male	trans
cg03959986_RNU4-63P	0.000679962	0.000836171	0.345140024	0.345140024	M1	Male	trans
cg21050001_LINC01679	0.000679963	0.000836171	-0.277721929	0.277721929	M1	Male	trans
cg08229224_HAUS2	0.000679963	0.000836171	-0.396061756	0.396061756	M1	Male	trans
cg26286565_ENSG00000233342	0.000679964	0.000836171	-0.490986322	0.490986322	M1	Male	trans
cg14429748_TOMM22P2	0.000679965	0.000836172	-1.087225001	1.087225001	M1	Male	trans
cg00428160_TCEAL5	0.000679966	0.000836172	-0.477529277	0.477529277	M1	Male	trans
cg01594767_KCNQ2	0.000679967	0.000836174	-0.564459388	0.564459388	M1	Male	trans
cg15202500_RNU11-3P	0.000679969	0.000836174	-0.982965497	0.982965497	M1	Male	trans
cg09417812_RC3H1-IT1	0.000679972	0.000836177	-0.796584261	0.796584261	M1	Male	trans
cg24431879_MKLN1-AS	0.000679974	0.000836179	-0.7819329	0.7819329	M1	Male	trans
cg08229224_GMPS	0.000679977	0.00083618	-0.425454329	0.425454329	M1	Male	trans
cg10686916_EGFR-AS1	0.000679981	0.00083618	-0.646131928	0.646131928	M1	Male	trans
cg07102913_RNU6-645P	0.000679981	0.00083618	0.669574832	0.669574832	M1	Male	trans
cg27650212_MAF1	0.000679982	0.00083618	0.483497915	0.483497915	M1	Male	trans
cg03231326_ENSG00000233565	0.000679985	0.00083618	-1.444681218	1.444681218	M1	Male	trans
cg00270291_CALM2	0.000679986	0.00083618	0.371643871	0.371643871	M1	Male	trans
cg14994777_PPP1R42	0.000679991	0.00083618	-0.576485766	0.576485766	M1	Male	trans
cg14432066_PHEX	0.000679992	0.00083618	0.835244944	0.835244944	M1	Male	trans
cg15574461_H2BP7	0.000679992	0.00083618	-0.581894411	0.581894411	M1	Male	trans
cg08090313_TMEM26-AS1	0.000679996	0.00083618	0.751052034	0.751052034	M1	Male	trans
cg20896351_RNU6-1208P	0.000679998	0.00083618	-0.43103268	0.43103268	M1	Male	trans
cg12291533_TDRD12	0.000679999	0.00083618	-0.531118565	0.531118565	M1	Male	trans
cg04685170_SCGB2A2	0.00068	0.00083618	0.828818258	0.828818258	M1	Male	trans
cg02063677_EEF1A1P34	0.000680001	0.00083618	-0.524133122	0.524133122	M1	Male	trans
cg13728149_IL9RP1	0.000680001	0.00083618	-0.368580878	0.368580878	M1	Male	trans
cg16111704_GSTM5P1	0.000680002	0.00083618	0.722784676	0.722784676	M1	Male	trans
cg00490039_HCG25	0.000680003	0.00083618	-0.373112038	0.373112038	M1	Male	trans
cg07957827_ENSG00000224469	0.000680004	0.00083618	0.754986858	0.754986858	M1	Male	trans
cg11987751_MOCS1	0.000680005	0.00083618	0.624788588	0.624788588	M1	Male	trans
cg17051704_TPD52	0.000680006	0.00083618	0.489724626	0.489724626	M1	Male	trans
cg01704040_MIR1233-2	0.000680006	0.00083618	-0.421316133	0.421316133	M1	Male	trans
cg26862316_CRB3P1	0.000680006	0.00083618	-0.616225009	0.616225009	M1	Male	trans
cg26862316_OR10C1	0.000680006	0.00083618	-0.616225009	0.616225009	M1	Male	trans
cg26862316_OR51H2P	0.000680006	0.00083618	-0.379911838	0.379911838	M1	Male	trans
cg26862316_NDUFA12P1	0.000680006	0.00083618	-0.475186953	0.475186953	M1	Male	trans
cg26862316_DNAJA1P5	0.000680006	0.00083618	-0.870383741	0.870383741	M1	Male	trans
cg26862316_SETD6P1	0.000680006	0.00083618	-0.379505346	0.379505346	M1	Male	trans
cg26862316_DPP10-AS3	0.000680006	0.00083618	-0.521201885	0.521201885	M1	Male	trans
cg26862316_CAPZA1P4	0.000680006	0.00083618	-1.059397353	1.059397353	M1	Male	trans
cg26862316_OR5M4P	0.000680006	0.00083618	-0.950373905	0.950373905	M1	Male	trans
cg26862316_OR9I2P	0.000680006	0.00083618	-0.261776946	0.261776946	M1	Male	trans
cg26862316_RN7SKP205	0.000680006	0.00083618	-0.710961644	0.710961644	M1	Male	trans
cg26862316_TPRX1	0.000680006	0.00083618	-0.583547567	0.583547567	M1	Male	trans
cg26862316_ENSG00000224252	0.000680006	0.00083618	-1.059397353	1.059397353	M1	Male	trans
cg26862316_ENSG00000230159	0.000680006	0.00083618	-1.059397353	1.059397353	M1	Male	trans
cg26862316_ENSG00000230190	0.000680006	0.00083618	-1.059397353	1.059397353	M1	Male	trans
cg26862316_ENSG00000234522	0.000680006	0.00083618	-1.059397353	1.059397353	M1	Male	trans
cg26862316_NDUFA5P10	0.000680006	0.00083618	-0.248023917	0.248023917	M1	Male	trans
cg26862316_CACNG7	0.000680006	0.00083618	-0.1642855	0.1642855	M1	Male	trans
cg26862316_RNU6-929P	0.000680006	0.00083618	-0.435191871	0.435191871	M1	Male	trans
cg26862316_OR6C1	0.000680006	0.00083618	-0.027873802	0.027873802	M1	Male	trans
cg04876693_GPX1P1	0.000680007	0.00083618	-0.718408317	0.718408317	M1	Male	trans
cg24907862_ZNRF1	0.000680009	0.000836182	0.299163657	0.299163657	M1	Male	trans
cg07850274_SGTB	0.000680013	0.000836186	-0.573844102	0.573844102	M1	Male	trans
cg13641244_TRIM43B	0.000680014	0.000836186	-0.262039192	0.262039192	M1	Male	trans
cg20695805_ENSG00000216352	0.000680014	0.000836186	0.544501093	0.544501093	M1	Male	trans
cg10262389_GACAT3	0.000680015	0.000836186	-0.616928471	0.616928471	M1	Male	trans
cg25699417_UBE2L6	0.000680016	0.000836187	-0.638866488	0.638866488	M1	Male	trans
cg27475126_CXorf49	0.000680019	0.000836189	0.430931333	0.430931333	M1	Male	trans
cg24133297_PIF1	0.00068002	0.000836189	0.557169672	0.557169672	M1	Male	trans
cg01543583_PEX26	0.000680023	0.00083619	-0.551024758	0.551024758	M1	Male	trans
cg18502618_RNF212	0.000680023	0.00083619	-0.569596591	0.569596591	M1	Male	trans
cg27619481_ASPA	0.000680023	0.00083619	-0.346877181	0.346877181	M1	Male	trans
cg18343923_SNORD115-37	0.000680024	0.000836191	-0.634151568	0.634151568	M1	Male	trans
cg14710552_LINC01740	0.000680029	0.000836196	0.27376851	0.27376851	M1	Male	trans
cg14412184_ATP6V1B1-AS1	0.000680029	0.000836196	-0.580791862	0.580791862	M1	Male	trans
cg18199132_SMR3B	0.00068003	0.000836196	0.698256447	0.698256447	M1	Male	trans
cg04954144_OR51A8P	0.000680033	0.000836198	0.614166747	0.614166747	M1	Male	trans
cg04136018_LINC02653	0.000680034	0.000836198	0.302952109	0.302952109	M1	Male	trans
cg17382990_H3C9P	0.000680035	0.0008362	-1.056093821	1.056093821	M1	Male	trans
cg10789486_IRX5	0.000680037	0.0008362	0.498644714	0.498644714	M1	Male	trans
cg24315340_PGLYRP2	0.000680038	0.0008362	0.691986982	0.691986982	M1	Male	trans
cg09189551_CFAP20DC	0.000680038	0.0008362	-0.809957388	0.809957388	M1	Male	trans
cg12427264_RANGAP1	0.000680039	0.000836201	0.474538492	0.474538492	M1	Male	trans
cg11704602_RPS26P55	0.000680042	0.000836203	-0.4210861	0.4210861	M1	Male	trans
cg16581142_LPAR3	0.000680043	0.000836204	-0.566183696	0.566183696	M1	Male	trans
cg12289251_PCDH11Y	0.000680046	0.000836206	0.553523501	0.553523501	M1	Male	trans
cg06776548_TSPY13P	0.000680046	0.000836206	-0.900812703	0.900812703	M1	Male	trans
cg15940337_ENSG00000222031	0.000680049	0.000836208	0.549781854	0.549781854	M1	Male	trans
cg14243991_HOXB5	0.00068005	0.000836209	-0.702471872	0.702471872	M1	Male	trans
cg16596598_LINC00237	0.000680052	0.00083621	-0.295436783	0.295436783	M1	Male	trans
cg26353006_ENSG00000234509	0.000680054	0.000836212	-1.044374545	1.044374545	M1	Male	trans
cg10654648_OR51B4	0.000680056	0.000836213	-0.890051296	0.890051296	M1	Male	trans
cg13229245_ENSG00000239686	0.000680058	0.000836215	0.332718706	0.332718706	M1	Male	trans
cg17477995_TRIP13	0.00068006	0.000836215	-0.377266455	0.377266455	M1	Male	trans
cg20267559_MIR30E	0.000680061	0.000836215	0.560349342	0.560349342	M1	Male	trans
cg27513510_RIOK3	0.000680062	0.000836215	-0.636957864	0.636957864	M1	Male	trans
cg14994777_LINC01765	0.000680062	0.000836215	-0.583199092	0.583199092	M1	Male	trans
cg06955954_KBTBD8	0.000680063	0.000836215	-0.635762276	0.635762276	M1	Male	trans
cg13856652_ENSG00000242078	0.000680063	0.000836215	-0.801210713	0.801210713	M1	Male	trans
cg06103624_CLCN3	0.000680063	0.000836215	-0.527251325	0.527251325	M1	Male	trans
cg14821401_BNIP5	0.000680064	0.000836215	0.801639394	0.801639394	M1	Male	trans
cg10925082_RN7SKP104	0.000680069	0.00083622	0.417715979	0.417715979	M1	Male	trans
cg15296799_RN7SL559P	0.00068007	0.000836221	0.6148433	0.6148433	M1	Male	trans
cg11153505_NKX3-1	0.000680071	0.000836221	-0.402114699	0.402114699	M1	Male	trans
cg06502685_ENSG00000233912	0.000680072	0.000836221	-0.377258255	0.377258255	M1	Male	trans
cg26304681_SOHLH1	0.000680072	0.000836221	-0.64839735	0.64839735	M1	Male	trans
cg20861237_TNFAIP2	0.000680074	0.000836221	-0.509090307	0.509090307	M1	Male	trans
cg02165747_ENSG00000233222	0.000680075	0.000836221	-0.376169559	0.376169559	M1	Male	trans
cg27346424_SH3BP1	0.000680075	0.000836221	0.610273482	0.610273482	M1	Male	trans
cg06578063_TNIP3	0.000680077	0.000836223	-0.247480638	0.247480638	M1	Male	trans
cg01164221_ENSG00000234503	0.000680078	0.000836223	-0.257438761	0.257438761	M1	Male	trans
cg12803615_LINC02873	0.000680079	0.000836223	-1.216220872	1.216220872	M1	Male	trans
cg26318251_DCDC2C	0.00068008	0.000836223	-0.755992346	0.755992346	M1	Male	trans
cg10666167_KLK1	0.00068008	0.000836223	0.726198537	0.726198537	M1	Male	trans
cg17076795_SLC7A3	0.000680081	0.000836223	-0.895747796	0.895747796	M1	Male	trans
cg06418245_GAS8-AS1	0.000680085	0.000836225	-0.555409768	0.555409768	M1	Male	trans
cg13419774_AXDND1	0.000680085	0.000836225	-0.618216703	0.618216703	M1	Male	trans
cg06772671_SAG	0.000680085	0.000836225	-0.643710626	0.643710626	M1	Male	trans
cg06752779_ENSG00000223652	0.000680085	0.000836225	-0.573547305	0.573547305	M1	Male	trans
cg15106604_SLC26A7	0.000680091	0.000836231	-0.621812505	0.621812505	M1	Male	trans
cg08331082_TICAM1	0.000680092	0.000836231	-0.582469933	0.582469933	M1	Male	trans
cg13128244_NXPH4	0.000680101	0.000836241	-0.415245261	0.415245261	M1	Male	trans
cg27070445_CLPSL2	0.000680103	0.000836242	-0.502664549	0.502664549	M1	Male	trans
cg14422338_LINC01206	0.000680105	0.000836242	-0.678324222	0.678324222	M1	Male	trans
cg22589073_PRSS3P4	0.000680105	0.000836242	-0.873801546	0.873801546	M1	Male	trans
cg04271445_ENSG00000240063	0.000680106	0.000836242	-0.431071663	0.431071663	M1	Male	trans
cg00607058_FAM47A	0.000680106	0.000836242	0.439851332	0.439851332	M1	Male	trans
cg20757966_RPL15P13	0.000680107	0.000836242	-0.638029159	0.638029159	M1	Male	trans
cg05302915_ENSG00000235070	0.000680107	0.000836242	-0.908741497	0.908741497	M1	Male	trans
cg16331875_CEACAMP10	0.000680108	0.000836242	0.84462859	0.84462859	M1	Male	trans
cg16871153_NKPD1	0.000680109	0.000836242	-0.422016367	0.422016367	M1	Male	trans
cg25588120_RALGAPA1	0.00068011	0.000836242	-0.289829813	0.289829813	M1	Male	trans
cg00980696_ENSG00000177725	0.000680111	0.000836242	-0.291044914	0.291044914	M1	Male	trans
cg04568100_ENSG00000225450	0.000680111	0.000836242	0.483441904	0.483441904	M1	Male	trans
cg16779158_MIR30C2	0.000680112	0.000836242	-0.486820213	0.486820213	M1	Male	trans
cg27380499_RPL21P103	0.000680113	0.000836242	0.223576725	0.223576725	M1	Male	trans
cg04661358_ZNF667-AS1	0.000680114	0.000836242	-0.599366228	0.599366228	M1	Male	trans
cg03221366_IL5	0.000680114	0.000836242	0.388178951	0.388178951	M1	Male	trans
cg12589350_ENSG00000237870	0.000680114	0.000836242	-0.702981916	0.702981916	M1	Male	trans
cg25938960_ACSL3	0.000680115	0.000836242	-0.780460695	0.780460695	M1	Male	trans
cg23974730_DOCK11	0.000680116	0.000836242	0.52866274	0.52866274	M1	Male	trans
cg27039034_TRAJ1	0.000680117	0.000836242	0.398359907	0.398359907	M1	Male	trans
cg13318793_BTF3P10	0.000680117	0.000836242	0.506905353	0.506905353	M1	Male	trans
cg05948955_MIR301B	0.000680119	0.000836243	0.85187264	0.85187264	M1	Male	trans
cg09483607_ENSG00000232918	0.000680119	0.000836243	-0.437403479	0.437403479	M1	Male	trans
cg03188000_ENSG00000226838	0.000680122	0.000836245	0.681558412	0.681558412	M1	Male	trans
cg11544911_ENSG00000199474	0.000680134	0.00083626	-0.860809023	0.860809023	M1	Male	trans
cg19334647_FLG	0.000680137	0.000836262	0.418479971	0.418479971	M1	Male	trans
cg13229245_JMJD1C	0.000680141	0.000836266	0.316138321	0.316138321	M1	Male	trans
cg08813925_LINC02088	0.000680141	0.000836266	0.477669446	0.477669446	M1	Male	trans
cg21689511_PABPC1L	0.000680142	0.000836266	0.727659595	0.727659595	M1	Male	trans
cg23778363_RNU6-1138P	0.000680143	0.000836266	0.547739232	0.547739232	M1	Male	trans
cg23367851_KRT81	0.000680144	0.000836267	0.416778666	0.416778666	M1	Male	trans
cg25325723_TPT1P5	0.000680145	0.000836267	-0.638043321	0.638043321	M1	Male	trans
cg04412054_MYCLP1	0.000680147	0.000836268	-0.323359592	0.323359592	M1	Male	trans
cg21633721_ASIC1	0.000680148	0.00083627	-0.820188837	0.820188837	M1	Male	trans
cg10149720_MPDZ	0.000680149	0.00083627	-0.590116818	0.590116818	M1	Male	trans
cg06635371_KBTBD8	0.000680151	0.00083627	0.43337	0.43337	M1	Male	trans
cg14550340_PFKFB3	0.000680151	0.00083627	-0.401749312	0.401749312	M1	Male	trans
cg06176987_ENSG00000233990	0.000680152	0.00083627	-0.51007872	0.51007872	M1	Male	trans
cg17202840_NPY	0.000680152	0.00083627	0.627524939	0.627524939	M1	Male	trans
cg11299543_TBXA2R	0.000680155	0.000836273	0.509290579	0.509290579	M1	Male	trans
cg16970850_OR6S1	0.000680159	0.000836275	-0.30154893	0.30154893	M1	Male	trans
cg00714597_OR2R1P	0.00068016	0.000836276	-0.458810068	0.458810068	M1	Male	trans
cg07020979_C1orf185	0.000680162	0.000836278	-0.461549755	0.461549755	M1	Male	trans
cg23404528_PARPBP	0.000680164	0.000836278	0.375143121	0.375143121	M1	Male	trans
cg24135923_ENSG00000231482	0.000680164	0.000836278	-0.643324334	0.643324334	M1	Male	trans
cg03012986_ADAM7	0.000680164	0.000836278	-0.921467085	0.921467085	M1	Male	trans
cg10145319_LYL1	0.000680167	0.000836279	-0.439315386	0.439315386	M1	Male	trans
cg01665243_PTPN12	0.000680167	0.000836279	0.70662073	0.70662073	M1	Male	trans
cg11555335_RPS20P5	0.000680169	0.00083628	-0.441377163	0.441377163	M1	Male	trans
cg07357091_ITPRIP	0.000680171	0.000836282	0.376253234	0.376253234	M1	Male	trans
cg08426938_GTF2F2	0.000680173	0.000836284	-0.482581218	0.482581218	M1	Male	trans
cg19092317_RPL18P10	0.000680174	0.000836284	-0.708355745	0.708355745	M1	Male	trans
cg20748012_NCF1C	0.000680174	0.000836284	-0.314910028	0.314910028	M1	Male	trans
cg00845152_PABPC1P8	0.000680175	0.000836284	-0.303034961	0.303034961	M1	Male	trans
cg15120247_THRB	0.000680176	0.000836285	-0.537954106	0.537954106	M1	Male	trans
cg12353589_PPFIA3	0.000680178	0.000836286	0.510115762	0.510115762	M1	Male	trans
cg24813704_ENSG00000240787	0.000680179	0.000836286	0.508063745	0.508063745	M1	Male	trans
cg09886258_SBSN	0.000680181	0.000836287	-0.270518075	0.270518075	M1	Male	trans
cg18251222_SNORD115-9	0.000680181	0.000836287	0.528302999	0.528302999	M1	Male	trans
cg05505459_HPF1	0.000680182	0.000836287	-0.689901006	0.689901006	M1	Male	trans
cg20221740_SLC30A3	0.000680183	0.000836287	0.985143403	0.985143403	M1	Male	trans
cg03758684_RNU6-908P	0.000680184	0.000836287	-0.398601519	0.398601519	M1	Male	trans
cg18527248_RNU4-4P	0.000680184	0.000836287	0.613895839	0.613895839	M1	Male	trans
cg03697766_SPR	0.000680186	0.000836288	-0.8062246	0.8062246	M1	Male	trans
cg10250177_MAGEA9	0.000680187	0.000836289	0.616348233	0.616348233	M1	Male	trans
cg23987381_OR9M1P	0.00068019	0.000836291	-0.040263375	0.040263375	M1	Male	trans
cg12806049_SSBL5P	0.000680192	0.000836293	-0.897126878	0.897126878	M1	Male	trans
cg12329916_GAGE12J	0.000680195	0.000836295	-0.359829137	0.359829137	M1	Male	trans
cg03132688_RNA5S16	0.000680196	0.000836296	-0.334063674	0.334063674	M1	Male	trans
cg03324099_RPP38	0.000680197	0.000836296	0.62798476	0.62798476	M1	Male	trans
cg14562619_DLL1	0.000680197	0.000836296	-0.399681616	0.399681616	M1	Male	trans
cg05984132_RNA5SP29	0.000680199	0.000836297	-0.349187334	0.349187334	M1	Male	trans
cg16575821_SLC2A6	0.000680201	0.000836299	-0.341957374	0.341957374	M1	Male	trans
cg03339854_ENSG00000226296	0.000680205	0.000836303	-0.262533769	0.262533769	M1	Male	trans
cg16078318_CBX1P1	0.00068021	0.000836307	-0.505422426	0.505422426	M1	Male	trans
cg19217778_GTF2A1L	0.00068021	0.000836307	-0.487237763	0.487237763	M1	Male	trans
cg10946263_NSG1	0.000680211	0.000836307	-0.626047152	0.626047152	M1	Male	trans
cg06803261_ENSG00000224848	0.000680212	0.000836307	-0.50483048	0.50483048	M1	Male	trans
cg08084788_TRAPPC2P3	0.000680212	0.000836307	-0.641111019	0.641111019	M1	Male	trans
cg25690202_DKK2	0.000680213	0.000836307	-0.672658303	0.672658303	M1	Male	trans
cg03763624_CXCL9	0.000680214	0.000836308	-0.215725967	0.215725967	M1	Male	trans
cg16813459_ENSG00000233044	0.000680217	0.000836311	-0.51413978	0.51413978	M1	Male	trans
cg07264993_IMMP1L	0.000680218	0.000836311	-0.423028778	0.423028778	M1	Male	trans
cg21237749_ENSG00000186076	0.000680219	0.000836311	0.51702285	0.51702285	M1	Male	trans
cg01309428_MMP23B	0.000680225	0.000836318	0.596757184	0.596757184	M1	Male	trans
cg21633721_ANOS1	0.000680231	0.000836323	-0.834359105	0.834359105	M1	Male	trans
cg13930375_TESC	0.000680231	0.000836323	-0.298141623	0.298141623	M1	Male	trans
cg21711368_RPP38	0.000680235	0.000836327	0.778212647	0.778212647	M1	Male	trans
cg00701755_GNG11	0.000680236	0.000836327	-0.592347324	0.592347324	M1	Male	trans
cg00305285_SMG1P3	0.000680238	0.000836328	-0.343500686	0.343500686	M1	Male	trans
cg00070370_RPL32P17	0.000680238	0.000836328	-0.311427695	0.311427695	M1	Male	trans
cg12279294_GAGE12C	0.000680243	0.000836333	0.919968801	0.919968801	M1	Male	trans
cg15690475_SPATA45	0.000680243	0.000836333	-0.447063926	0.447063926	M1	Male	trans
cg01160724_IGHD3-3	0.000680244	0.000836333	-0.290183999	0.290183999	M1	Male	trans
cg10031989_CFHR4	0.000680245	0.000836333	-0.471315488	0.471315488	M1	Male	trans
cg20398378_MXRA5Y	0.000680248	0.000836337	0.641048628	0.641048628	M1	Male	trans
cg09391799_ENSG00000111788	0.00068025	0.000836338	-0.470469213	0.470469213	M1	Male	trans
cg07808037_CYCSP4	0.000680253	0.000836341	-0.634406442	0.634406442	M1	Male	trans
cg13362012_RNU1-52P	0.000680256	0.000836343	-0.618854297	0.618854297	M1	Male	trans
cg17051704_DMPK	0.000680256	0.000836343	-0.488726152	0.488726152	M1	Male	trans
cg21431072_IGKV1-6	0.00068026	0.000836346	-0.746540063	0.746540063	M1	Male	trans
cg14780957_SLC30A10	0.000680261	0.000836346	-0.750956538	0.750956538	M1	Male	trans
cg18947032_NMNAT1P2	0.000680266	0.000836351	0.406722349	0.406722349	M1	Male	trans
cg14267705_EPG5	0.000680266	0.000836351	-0.720995882	0.720995882	M1	Male	trans
cg05162523_HNF4A-AS1	0.000680267	0.000836351	-0.444508011	0.444508011	M1	Male	trans
cg23161218_ENSG00000206647	0.000680268	0.000836352	-0.322667706	0.322667706	M1	Male	trans
cg20644084_Y_RNA	0.000680268	0.000836352	-0.651889324	0.651889324	M1	Male	trans
cg04060288_ENSG00000243199	0.00068027	0.000836353	-0.680032766	0.680032766	M1	Male	trans
cg09422908_GAL3ST1	0.000680271	0.000836353	-0.537399585	0.537399585	M1	Male	trans
cg17806866_MIR3074	0.000680273	0.000836354	-0.373577464	0.373577464	M1	Male	trans
cg16078318_KIAA0408	0.000680275	0.000836356	-0.599466589	0.599466589	M1	Male	trans
cg11153505_ENSG00000223730	0.000680277	0.000836358	-0.309739637	0.309739637	M1	Male	trans
cg18346106_NDUFS5P5	0.000680279	0.000836359	-0.82608196	0.82608196	M1	Male	trans
cg02216951_C12orf66	0.00068028	0.000836359	0.557011722	0.557011722	M1	Male	trans
cg13916261_ENSG00000231916	0.00068028	0.000836359	-0.801556033	0.801556033	M1	Male	trans
cg24968733_RNA5SP151	0.000680282	0.000836359	-0.462902046	0.462902046	M1	Male	trans
cg17765009_EIF4BP9	0.000680282	0.000836359	-0.630761961	0.630761961	M1	Male	trans
cg19746337_KLK1	0.000680282	0.000836359	0.902806229	0.902806229	M1	Male	trans
cg12120892_FBXW4P1	0.000680284	0.00083636	0.616837403	0.616837403	M1	Male	trans
cg08583127_ENSG00000226573	0.000680286	0.000836361	-0.574759827	0.574759827	M1	Male	trans
cg24240870_PRSS8	0.000680286	0.000836361	-0.4416388	0.4416388	M1	Male	trans
cg02202923_KRT8P42	0.000680288	0.000836361	-0.621036702	0.621036702	M1	Male	trans
cg02303400_RN7SL520P	0.000680288	0.000836361	-0.412794029	0.412794029	M1	Male	trans
cg01062838_LRRC8D	0.000680293	0.000836367	-0.886281274	0.886281274	M1	Male	trans
cg09734394_LPCAT3	0.000680294	0.000836368	-1.016350153	1.016350153	M1	Male	trans
cg04790857_PADI1	0.000680297	0.00083637	0.496087354	0.496087354	M1	Male	trans
cg10991855_BTBD1	0.000680302	0.000836375	-0.422681321	0.422681321	M1	Male	trans
cg22786154_KCNJ12	0.000680306	0.00083638	-0.791661621	0.791661621	M1	Male	trans
cg05799088_TNFAIP6	0.000680309	0.000836382	-0.300652675	0.300652675	M1	Male	trans
cg01268295_ZNF285B	0.000680311	0.000836384	-0.992334184	0.992334184	M1	Male	trans
cg25918837_PGPEP1L	0.000680312	0.000836384	-0.561251472	0.561251472	M1	Male	trans
cg06195376_FOSB	0.000680318	0.000836391	-1.053374825	1.053374825	M1	Male	trans
cg07569336_DCXR	0.000680326	0.000836398	-0.381757641	0.381757641	M1	Male	trans
cg20789819_ENSG00000224671	0.000680326	0.000836398	-1.345979135	1.345979135	M1	Male	trans
cg01543583_IFNAR2	0.000680326	0.000836398	-0.595658521	0.595658521	M1	Male	trans
cg09189551_WEE1	0.000680328	0.000836398	-0.705665682	0.705665682	M1	Male	trans
cg00204065_LINC00634	0.000680328	0.000836398	-0.347753758	0.347753758	M1	Male	trans
cg11459852_STUM	0.000680329	0.000836398	-0.543357349	0.543357349	M1	Male	trans
cg18158658_TRIM69	0.00068033	0.000836399	-0.395406859	0.395406859	M1	Male	trans
cg22121946_RET	0.000680331	0.000836399	-0.484931922	0.484931922	M1	Male	trans
cg06287371_MIR642A	0.000680335	0.000836404	-0.593462821	0.593462821	M1	Male	trans
cg24135151_MTCO2P16	0.00068034	0.000836409	-0.513164633	0.513164633	M1	Male	trans
cg11171466_ZNF12	0.000680341	0.000836409	-0.574632423	0.574632423	M1	Male	trans
cg11593799_ENSG00000234259	0.000680351	0.00083642	-0.385974684	0.385974684	M1	Male	trans
cg12623735_HSPB1	0.000680352	0.00083642	0.525824563	0.525824563	M1	Male	trans
cg06302718_TSKS	0.000680353	0.000836421	-0.404403102	0.404403102	M1	Male	trans
cg13868026_UBE2SP1	0.000680354	0.000836421	-0.309195734	0.309195734	M1	Male	trans
cg08158518_ENSG00000230922	0.000680354	0.000836421	-0.466962642	0.466962642	M1	Male	trans
cg00306267_TRBV11-1	0.000680356	0.000836422	-0.190622345	0.190622345	M1	Male	trans
cg10664162_LINC00945	0.000680357	0.000836423	-0.481014861	0.481014861	M1	Male	trans
cg07688291_RPS2P17	0.000680361	0.000836427	-0.659055686	0.659055686	M1	Male	trans
cg16551849_TMEFF2	0.000680364	0.000836429	-0.377830206	0.377830206	M1	Male	trans
cg05453042_ENSG00000230498	0.000680366	0.000836431	-0.702074087	0.702074087	M1	Male	trans
cg17051704_SNORA63	0.000680368	0.000836432	0.567494873	0.567494873	M1	Male	trans
cg15622619_CYCSP55	0.000680372	0.000836436	-0.570441779	0.570441779	M1	Male	trans
cg01257178_OR51Q1	0.000680373	0.000836436	-0.447388661	0.447388661	M1	Male	trans
cg15687646_RNU6-1027P	0.000680376	0.00083644	-0.817249615	0.817249615	M1	Male	trans
cg14409406_LRRC1	0.000680379	0.00083644	-0.49182409	0.49182409	M1	Male	trans
cg08426938_CCNYL1	0.000680379	0.00083644	-0.502704268	0.502704268	M1	Male	trans
cg20444209_GCM2	0.00068038	0.00083644	0.483229671	0.483229671	M1	Male	trans
cg07764563_CDK20	0.000680381	0.00083644	0.367180953	0.367180953	M1	Male	trans
cg10081425_NKX2-6	0.000680381	0.00083644	-0.291633263	0.291633263	M1	Male	trans
cg17537853_UPK2	0.000680382	0.00083644	0.4675939	0.4675939	M1	Male	trans
cg08675002_TFCP2L1	0.000680384	0.000836442	-0.56164921	0.56164921	M1	Male	trans
cg20221650_ENSG00000236905	0.000680385	0.000836442	-0.451571158	0.451571158	M1	Male	trans
cg10100117_RNU6-673P	0.00068039	0.000836448	-0.492072341	0.492072341	M1	Male	trans
cg09760217_RHO	0.000680393	0.00083645	0.748923917	0.748923917	M1	Male	trans
cg01798595_RPS27AP2	0.000680394	0.000836451	-0.539265776	0.539265776	M1	Male	trans
cg23151860_UBALD1	0.000680397	0.000836452	-0.71808235	0.71808235	M1	Male	trans
cg22737241_EPHA1	0.000680397	0.000836452	0.467917701	0.467917701	M1	Male	trans
cg11861487_LEPR	0.000680397	0.000836452	-0.701039747	0.701039747	M1	Male	trans
cg11086960_PIK3R3	0.000680399	0.000836453	-0.6483802	0.6483802	M1	Male	trans
cg26541248_IQCA1-AS1	0.0006804	0.000836455	-0.506636073	0.506636073	M1	Male	trans
cg19786799_RNU6-234P	0.000680403	0.000836457	-0.583052334	0.583052334	M1	Male	trans
cg14778576_LINC01354	0.000680404	0.000836457	-0.576183953	0.576183953	M1	Male	trans
cg23676869_GSG1	0.000680406	0.000836458	0.472588375	0.472588375	M1	Male	trans
cg20630363_ZNF813	0.000680407	0.000836459	0.572828692	0.572828692	M1	Male	trans
cg19519593_SLC35G5	0.000680409	0.000836461	-0.478527456	0.478527456	M1	Male	trans
cg11171466_RPL37P2	0.000680411	0.000836462	-0.522588784	0.522588784	M1	Male	trans
cg24744258_RNA5SP161	0.000680411	0.000836462	0.555165811	0.555165811	M1	Male	trans
cg24118983_SLAIN1	0.000680414	0.000836465	-0.419442729	0.419442729	M1	Male	trans
cg06494135_HSP90AA3P	0.00068042	0.00083647	-0.530588353	0.530588353	M1	Male	trans
cg05505459_IFT57	0.00068042	0.00083647	-0.703333808	0.703333808	M1	Male	trans
cg03620587_RPL7P44	0.000680422	0.00083647	-0.323749413	0.323749413	M1	Male	trans
cg19082069_PLEKHG4	0.000680422	0.00083647	0.490908623	0.490908623	M1	Male	trans
cg08038637_EDN2	0.000680423	0.000836471	-0.967129989	0.967129989	M1	Male	trans
cg11608646_RNU6-37P	0.000680424	0.000836472	-0.604652695	0.604652695	M1	Male	trans
cg17761990_SPATA45	0.000680427	0.000836474	-0.392910587	0.392910587	M1	Male	trans
cg02671217_FAM8A1	0.000680429	0.000836476	-0.54857334	0.54857334	M1	Male	trans
cg16237565_MIR1205	0.00068043	0.000836476	-0.483280762	0.483280762	M1	Male	trans
cg02340312_GTF2A1	0.000680433	0.000836479	-0.593867104	0.593867104	M1	Male	trans
cg14594743_FCRLB	0.000680438	0.000836485	-0.528039171	0.528039171	M1	Male	trans
cg21759837_UGT3A1	0.00068044	0.000836485	-0.375975917	0.375975917	M1	Male	trans
cg23954535_MRLN	0.000680441	0.000836486	0.944756012	0.944756012	M1	Male	trans
cg02769058_OR5A1	0.000680443	0.000836488	-0.059751357	0.059751357	M1	Male	trans
cg17709522_HTR5A	0.000680444	0.000836488	-0.716347225	0.716347225	M1	Male	trans
cg23131393_CNTRL	0.000680445	0.000836488	-0.637228568	0.637228568	M1	Male	trans
cg20559215_ENSG00000232798	0.000680453	0.000836496	-0.494951168	0.494951168	M1	Male	trans
cg20732869_RN7SL263P	0.000680453	0.000836496	0.527917688	0.527917688	M1	Male	trans
cg17051704_LRRC4B	0.000680454	0.000836496	-0.356215424	0.356215424	M1	Male	trans
cg24711324_UNC50	0.000680455	0.000836497	-0.555614395	0.555614395	M1	Male	trans
cg12173550_CHRDL2	0.000680456	0.000836497	-1.149991838	1.149991838	M1	Male	trans
cg11669975_ENSG00000226565	0.000680459	0.000836499	-0.516122071	0.516122071	M1	Male	trans
cg13449377_ENSG00000239005	0.00068046	0.000836499	-0.371633816	0.371633816	M1	Male	trans
cg07093454_MIR505	0.000680461	0.0008365	0.717091337	0.717091337	M1	Male	trans
cg16078318_RNVU1-24	0.000680463	0.000836502	-0.586059203	0.586059203	M1	Male	trans
cg10888830_GPR146	0.000680464	0.000836502	-0.557634946	0.557634946	M1	Male	trans
cg01856048_HMGN1P24	0.000680466	0.000836504	1.975738747	1.975738747	M1	Male	trans
cg06668065_NPSR1	0.000680468	0.000836505	-0.57646166	0.57646166	M1	Male	trans
cg24704287_TPI1P3	0.000680469	0.000836505	0.516121394	0.516121394	M1	Male	trans
cg04387068_DAPK2	0.00068047	0.000836505	0.577240286	0.577240286	M1	Male	trans
cg12163800_SOCS5	0.000680471	0.000836506	-2.212421462	2.212421462	M1	Male	trans
cg01413054_RN7SL273P	0.000680475	0.000836506	0.673677306	0.673677306	M1	Male	trans
cg02340312_RGPD1	0.000680475	0.000836506	-0.450737554	0.450737554	M1	Male	trans
cg06409316_TRBV5-6	0.000680475	0.000836506	-0.810503102	0.810503102	M1	Male	trans
cg03397923_RNY3P12	0.000680476	0.000836506	0.490215542	0.490215542	M1	Male	trans
cg04887104_MEIOSIN	0.000680476	0.000836506	-0.790940665	0.790940665	M1	Male	trans
cg05889858_TYMP	0.000680477	0.000836506	0.670801678	0.670801678	M1	Male	trans
cg14243991_HBE1	0.000680477	0.000836506	-0.714016557	0.714016557	M1	Male	trans
cg05372113_LINC02043	0.000680478	0.000836506	-0.430494386	0.430494386	M1	Male	trans
cg00894477_GPC1	0.000680479	0.000836506	0.447611689	0.447611689	M1	Male	trans
cg00337181_MPL	0.00068048	0.000836507	-0.324097453	0.324097453	M1	Male	trans
cg17310105_ENSG00000235503	0.000680483	0.00083651	-0.434711025	0.434711025	M1	Male	trans
cg00270291_POLR1D	0.000680484	0.00083651	0.376750497	0.376750497	M1	Male	trans
cg18158658_SNORD115-8	0.000680486	0.000836512	-0.603536116	0.603536116	M1	Male	trans
cg12878716_GPR26	0.000680487	0.000836512	0.583896848	0.583896848	M1	Male	trans
cg08509907_TBC1D3P2	0.00068049	0.000836514	-0.579550387	0.579550387	M1	Male	trans
cg19787727_HLA-V	0.000680491	0.000836514	0.958401256	0.958401256	M1	Male	trans
cg23983887_SLC17A8	0.000680491	0.000836514	0.258844649	0.258844649	M1	Male	trans
cg26338867_ENSG00000234740	0.000680492	0.000836514	-0.614324821	0.614324821	M1	Male	trans
cg21525898_MYO16-AS1	0.000680493	0.000836514	-0.595213162	0.595213162	M1	Male	trans
cg17355385_MIR200A	0.000680493	0.000836514	0.478894741	0.478894741	M1	Male	trans
cg18701685_ENSG00000232668	0.000680498	0.000836519	0.463747436	0.463747436	M1	Male	trans
cg03179052_PPP1R2B	0.000680499	0.000836519	-1.178771811	1.178771811	M1	Male	trans
cg03143591_STRIT1	0.000680499	0.000836519	-0.388411275	0.388411275	M1	Male	trans
cg24605553_RNU6-884P	0.000680501	0.00083652	0.459021815	0.459021815	M1	Male	trans
cg13828701_SNX8	0.000680502	0.000836522	0.432030173	0.432030173	M1	Male	trans
cg11738485_ENSG00000233581	0.000680504	0.000836522	0.456517257	0.456517257	M1	Male	trans
cg07277832_ENSG00000235146	0.000680508	0.000836526	0.470782609	0.470782609	M1	Male	trans
cg07176064_ENSG00000235319	0.000680508	0.000836526	0.506313463	0.506313463	M1	Male	trans
cg26486246_ENSG00000239715	0.000680509	0.000836526	-0.530485834	0.530485834	M1	Male	trans
cg19092317_TNNT2	0.000680514	0.00083653	-0.578237299	0.578237299	M1	Male	trans
cg05575399_FREM2-AS1	0.000680515	0.000836531	0.52787928	0.52787928	M1	Male	trans
cg04767834_AUP1	0.000680519	0.000836535	0.510890206	0.510890206	M1	Male	trans
cg13500877_SDCBP2	0.000680527	0.000836541	-0.393778883	0.393778883	M1	Male	trans
cg27421102_ENSG00000217334	0.000680527	0.000836541	0.812024744	0.812024744	M1	Male	trans
cg27339426_AGBL4-AS1	0.000680527	0.000836541	0.597484151	0.597484151	M1	Male	trans
cg18912406_COX20P2	0.00068053	0.000836544	0.686973241	0.686973241	M1	Male	trans
cg07405255_DENND5A	0.000680532	0.000836546	-0.567555045	0.567555045	M1	Male	trans
cg06777189_INMT	0.000680536	0.000836549	-0.369520324	0.369520324	M1	Male	trans
cg09303150_ZNF503-AS1	0.000680536	0.000836549	-0.544582582	0.544582582	M1	Male	trans
cg05505459_EFHC1	0.000680537	0.000836549	-0.712089179	0.712089179	M1	Male	trans
cg02939263_ELOCP26	0.000680541	0.000836551	-0.698207602	0.698207602	M1	Male	trans
cg02939263_ELOCP36	0.000680541	0.000836551	-0.683500329	0.683500329	M1	Male	trans
cg04665311_GCNT1	0.000680541	0.000836551	-0.47795488	0.47795488	M1	Male	trans
cg00064388_RNU6-179P	0.000680542	0.000836551	-0.52950687	0.52950687	M1	Male	trans
cg25208740_RNU6-1156P	0.000680545	0.000836555	0.594451306	0.594451306	M1	Male	trans
cg20592123_SNRPCP9	0.000680549	0.000836558	0.552838823	0.552838823	M1	Male	trans
cg17185052_DUXAP9	0.000680549	0.000836558	-0.494406235	0.494406235	M1	Male	trans
cg15701795_ATP13A2	0.000680556	0.000836564	-0.688276867	0.688276867	M1	Male	trans
cg21229990_RNU6-611P	0.000680556	0.000836564	0.628585939	0.628585939	M1	Male	trans
cg21840153_ESRRG	0.00068056	0.000836568	-0.692543902	0.692543902	M1	Male	trans
cg10854295_DEFB109C	0.000680561	0.000836569	-2.253079002	2.253079002	M1	Male	trans
cg02363010_CCDC12	0.000680565	0.000836573	0.55320785	0.55320785	M1	Male	trans
cg14235348_GAPDHP64	0.000680571	0.000836578	-0.737858053	0.737858053	M1	Male	trans
cg14235348_NDUFA3P3	0.000680571	0.000836578	-0.934358126	0.934358126	M1	Male	trans
cg23409591_NEPNP	0.000680572	0.000836579	-0.613089809	0.613089809	M1	Male	trans
cg22597706_RNU6-805P	0.000680572	0.000836579	-0.536421033	0.536421033	M1	Male	trans
cg19569208_C2CD4B	0.000680574	0.000836579	0.314959483	0.314959483	M1	Male	trans
cg15713912_RPL34P17	0.000680574	0.000836579	0.395096182	0.395096182	M1	Male	trans
cg09977852_PRKCZ-AS1	0.000680576	0.00083658	0.522923127	0.522923127	M1	Male	trans
cg04060288_PHF10	0.00068058	0.000836583	-0.779728497	0.779728497	M1	Male	trans
cg05154833_LINC01725	0.000680581	0.000836583	-0.454974357	0.454974357	M1	Male	trans
cg27475365_CLHC1	0.000680581	0.000836583	-0.473939015	0.473939015	M1	Male	trans
cg23314341_ACTG1P10	0.000680581	0.000836583	0.792360157	0.792360157	M1	Male	trans
cg10924050_ENSG00000224016	0.000680583	0.000836584	-0.449384152	0.449384152	M1	Male	trans
cg14035247_PAX8	0.000680583	0.000836584	-0.483432504	0.483432504	M1	Male	trans
cg05092860_ENSG00000234129	0.000680585	0.000836585	-0.700462123	0.700462123	M1	Male	trans
cg03143591_RNU6-1205P	0.000680587	0.000836587	-0.350974645	0.350974645	M1	Male	trans
cg27043548_ENSG00000228667	0.000680589	0.000836587	-0.933047061	0.933047061	M1	Male	trans
cg02792740_YAF2	0.000680589	0.000836587	0.518008802	0.518008802	M1	Male	trans
cg11056334_ITSN2	0.00068059	0.000836587	-0.313459195	0.313459195	M1	Male	trans
cg08136432_RPL31P33	0.00068059	0.000836587	-0.555276074	0.555276074	M1	Male	trans
cg08073629_OR8B1P	0.000680591	0.000836588	-1.110777243	1.110777243	M1	Male	trans
cg21288684_ENSG00000243378	0.000680592	0.000836588	-0.305212621	0.305212621	M1	Male	trans
cg05353752_MAN2A2	0.000680594	0.000836588	-0.436500457	0.436500457	M1	Male	trans
cg14398342_ENSG00000237897	0.000680596	0.000836588	-0.48171826	0.48171826	M1	Male	trans
cg10515232_ACTG1P10	0.000680597	0.000836588	0.676542967	0.676542967	M1	Male	trans
cg04513703_TRIM60P17	0.000680597	0.000836588	-0.2542652	0.2542652	M1	Male	trans
cg12398261_PIN1	0.000680597	0.000836588	3.556347515	3.556347515	M1	Male	trans
cg23234756_ID1	0.000680597	0.000836588	0.615723937	0.615723937	M1	Male	trans
cg15417641_ACTG1P10	0.000680599	0.000836588	-0.487408844	0.487408844	M1	Male	trans
cg15842218_RHOXF1P1	0.000680599	0.000836588	0.681185566	0.681185566	M1	Male	trans
cg26190890_ENSG00000234503	0.000680599	0.000836588	0.449818343	0.449818343	M1	Male	trans
cg17853667_IRF2BPL	0.0006806	0.000836589	-1.917500867	1.917500867	M1	Male	trans
cg25757332_MAPK7	0.000680606	0.000836594	0.526830635	0.526830635	M1	Male	trans
cg00886748_ENSG00000232334	0.000680607	0.000836594	-0.650341511	0.650341511	M1	Male	trans
cg16181002_ENSG00000241281	0.000680607	0.000836594	0.427835645	0.427835645	M1	Male	trans
cg24413597_HPS4	0.000680608	0.000836594	0.380645557	0.380645557	M1	Male	trans
cg20316901_GRHL3	0.000680608	0.000836594	-0.407024406	0.407024406	M1	Male	trans
cg22043888_RPS23P8	0.000680609	0.000836594	0.430513269	0.430513269	M1	Male	trans
cg00693004_CLCN1	0.000680613	0.000836597	-0.529045821	0.529045821	M1	Male	trans
cg05389034_HRH4	0.000680613	0.000836597	-0.99041807	0.99041807	M1	Male	trans
cg07330196_TRAPPC11	0.000680613	0.000836597	-0.681469492	0.681469492	M1	Male	trans
cg20426932_RNU6-842P	0.000680615	0.000836597	1.348110111	1.348110111	M1	Male	trans
cg16963484_ENSG00000230617	0.000680615	0.000836597	-0.42225861	0.42225861	M1	Male	trans
cg23885367_ACTG1P10	0.00068062	0.000836602	0.6310202	0.6310202	M1	Male	trans
cg01716040_PRAMEF12	0.000680621	0.000836602	-0.791451095	0.791451095	M1	Male	trans
cg16515500_CTAG1B	0.000680622	0.000836602	-0.52297658	0.52297658	M1	Male	trans
cg19651706_RPL6P9	0.000680622	0.000836602	-0.622448446	0.622448446	M1	Male	trans
cg05706898_RNA5SP25	0.000680622	0.000836602	-0.594551112	0.594551112	M1	Male	trans
cg16071815_GFRA4	0.000680623	0.000836602	-0.482377891	0.482377891	M1	Male	trans
cg22052629_SYNJ1	0.000680629	0.000836608	-0.528526361	0.528526361	M1	Male	trans
cg18687588_GRIA2	0.00068063	0.000836609	-0.432316035	0.432316035	M1	Male	trans
cg12865970_RNU6-179P	0.000680633	0.000836611	-0.488602392	0.488602392	M1	Male	trans
cg08662043_ENSG00000227068	0.000680635	0.000836612	-0.388982881	0.388982881	M1	Male	trans
cg18100127_RANBP3L	0.000680635	0.000836612	-0.324480355	0.324480355	M1	Male	trans
cg23404528_PSMD10P1	0.000680636	0.000836612	0.463366143	0.463366143	M1	Male	trans
cg04160030_H2AC5P	0.000680636	0.000836612	-0.444891901	0.444891901	M1	Male	trans
cg11533680_OR6M1	0.000680639	0.000836613	-0.53561803	0.53561803	M1	Male	trans
cg17304678_UAP1L1	0.00068064	0.000836613	0.649352847	0.649352847	M1	Male	trans
cg24326223_NFKBIB	0.00068064	0.000836613	0.489334397	0.489334397	M1	Male	trans
cg09803973_ADORA1	0.00068064	0.000836613	0.611688826	0.611688826	M1	Male	trans
cg24605553_C20orf173	0.000680645	0.000836617	0.608330963	0.608330963	M1	Male	trans
cg14362780_FKBP5	0.000680645	0.000836617	-0.589248235	0.589248235	M1	Male	trans
cg04890478_KRT24	0.000680648	0.00083662	0.487243776	0.487243776	M1	Male	trans
cg02837591_RPL26P29	0.000680648	0.00083662	-1.009763285	1.009763285	M1	Male	trans
cg01731023_RNU6-1085P	0.000680649	0.00083662	-0.44495242	0.44495242	M1	Male	trans
cg23024553_RNU6-1054P	0.000680651	0.000836622	-0.470419499	0.470419499	M1	Male	trans
cg13025000_RPS29P7	0.000680654	0.000836624	0.343933357	0.343933357	M1	Male	trans
cg04621455_ADAMTS20	0.000680656	0.000836625	-0.78766867	0.78766867	M1	Male	trans
cg18626958_OR9A2	0.000680657	0.000836625	-0.41005372	0.41005372	M1	Male	trans
cg19046167_TIMP1	0.000680658	0.000836627	-0.336765033	0.336765033	M1	Male	trans
cg04001978_LINC00303	0.00068066	0.000836627	-0.405893692	0.405893692	M1	Male	trans
cg07015393_APOBEC3A	0.00068066	0.000836627	0.346832121	0.346832121	M1	Male	trans
cg05313197_SLFN13	0.000680661	0.000836627	-0.712826031	0.712826031	M1	Male	trans
cg05997357_ENSG00000229067	0.000680662	0.000836628	0.582132386	0.582132386	M1	Male	trans
cg24634058_CPA4	0.000680665	0.00083663	-0.271331655	0.271331655	M1	Male	trans
cg11851382_ENSG00000236525	0.000680665	0.00083663	-0.358998996	0.358998996	M1	Male	trans
cg24105096_ENSG00000205236	0.000680668	0.000836632	0.46240597	0.46240597	M1	Male	trans
cg26690956_ELOCP12	0.00068067	0.000836634	-0.604041563	0.604041563	M1	Male	trans
cg25206138_OTX2	0.000680675	0.000836635	-0.529857811	0.529857811	M1	Male	trans
cg16645815_MIR100	0.000680678	0.000836635	-0.474084241	0.474084241	M1	Male	trans
cg00338685_MUC21	0.00068068	0.000836635	1.069329212	1.069329212	M1	Male	trans
cg17537073_SLC17A7	0.00068068	0.000836635	0.526255851	0.526255851	M1	Male	trans
cg03558233_TRAV24	0.000680681	0.000836635	-0.579515435	0.579515435	M1	Male	trans
cg09483607_SDCBP	0.000680682	0.000836635	-0.481694511	0.481694511	M1	Male	trans
cg09983196_CHRDL2	0.000680682	0.000836635	-0.887390097	0.887390097	M1	Male	trans
cg21144161_C15orf62	0.000680682	0.000836635	0.426097487	0.426097487	M1	Male	trans
cg06320570_ARF4P4	0.000680683	0.000836635	-1.05551345	1.05551345	M1	Male	trans
cg06361543_HMX2	0.000680683	0.000836635	-0.553249049	0.553249049	M1	Male	trans
cg22036487_ENSG00000213942	0.000680683	0.000836635	-0.486637948	0.486637948	M1	Male	trans
cg12203985_SYCN	0.000680686	0.000836635	-0.404249245	0.404249245	M1	Male	trans
cg23328066_ENSG00000225943	0.000680688	0.000836635	-1.271839147	1.271839147	M1	Male	trans
cg13127920_PTGDR2	0.000680689	0.000836635	-0.466609602	0.466609602	M1	Male	trans
cg27003171_SNORA9B	0.000680689	0.000836635	0.614869293	0.614869293	M1	Male	trans
cg23509665_ENSG00000213750	0.000680691	0.000836635	-0.313228594	0.313228594	M1	Male	trans
cg23509665_MTCO1P5	0.000680691	0.000836635	-0.37280888	0.37280888	M1	Male	trans
cg23509665_HBBP1	0.000680691	0.000836635	-0.49562735	0.49562735	M1	Male	trans
cg23509665_ENSG00000233842	0.000680691	0.000836635	-0.49562735	0.49562735	M1	Male	trans
cg23509665_SLN	0.000680691	0.000836635	-0.155147219	0.155147219	M1	Male	trans
cg23509665_DEFB132	0.000680691	0.000836635	-0.286865068	0.286865068	M1	Male	trans
cg23509665_RNU1-55P	0.000680691	0.000836635	-0.234322002	0.234322002	M1	Male	trans
cg23509665_TRBV22OR9-2	0.000680691	0.000836635	-0.698322084	0.698322084	M1	Male	trans
cg23509665_RNU6-271P	0.000680691	0.000836635	-0.698322084	0.698322084	M1	Male	trans
cg23509665_NOLC1P1	0.000680691	0.000836635	-0.698322084	0.698322084	M1	Male	trans
cg23509665_ENSG00000236151	0.000680691	0.000836635	-0.698322084	0.698322084	M1	Male	trans
cg23509665_ENSG00000236920	0.000680691	0.000836635	-0.698322084	0.698322084	M1	Male	trans
cg06752779_SAR1AP1	0.000680691	0.000836635	-0.611749393	0.611749393	M1	Male	trans
cg17454173_ENSG00000226904	0.000680694	0.000836637	-0.578431371	0.578431371	M1	Male	trans
cg08426938_DARS1	0.000680695	0.000836637	-0.487530868	0.487530868	M1	Male	trans
cg10308673_LINC00424	0.000680696	0.000836637	0.524526352	0.524526352	M1	Male	trans
cg23383887_DCAF13	0.000680697	0.000836638	-0.653314176	0.653314176	M1	Male	trans
cg13229245_MOB3B	0.000680699	0.000836639	0.319539579	0.319539579	M1	Male	trans
cg17304678_SLC39A1	0.000680702	0.000836642	0.549885785	0.549885785	M1	Male	trans
cg26296941_MMAB	0.000680703	0.000836643	0.472758636	0.472758636	M1	Male	trans
cg24092000_PLAC8	0.000680709	0.000836648	-0.586564499	0.586564499	M1	Male	trans
cg04343888_RPL24P8	0.000680709	0.000836648	-0.748782573	0.748782573	M1	Male	trans
cg16131126_RBM38-AS1	0.00068071	0.000836648	-0.829176208	0.829176208	M1	Male	trans
cg09483607_SUB1	0.000680711	0.000836649	-0.513899298	0.513899298	M1	Male	trans
cg15627834_HMGN2P3	0.000680712	0.000836649	-0.256942501	0.256942501	M1	Male	trans
cg08989647_PDE4DIPP1	0.000680713	0.000836649	-0.727043732	0.727043732	M1	Male	trans
cg12462499_KLHDC8A	0.000680714	0.00083665	-0.64881773	0.64881773	M1	Male	trans
cg07914385_CTSLP8	0.000680714	0.00083665	-0.372988816	0.372988816	M1	Male	trans
cg13302528_RN7SL221P	0.000680716	0.00083665	-0.42284734	0.42284734	M1	Male	trans
cg20644084_CDK11A	0.000680717	0.00083665	0.661423406	0.661423406	M1	Male	trans
cg10466699_KCNRG	0.000680717	0.00083665	-0.647048272	0.647048272	M1	Male	trans
cg25933772_LINC02805	0.000680719	0.00083665	-0.829893601	0.829893601	M1	Male	trans
cg14972576_TRAJ43	0.00068072	0.00083665	0.455405101	0.455405101	M1	Male	trans
cg12044130_PLPPR1	0.000680721	0.00083665	-0.483202805	0.483202805	M1	Male	trans
cg26994094_CFAP44	0.000680721	0.00083665	-0.675699415	0.675699415	M1	Male	trans
cg20936529_ENSG00000227463	0.000680721	0.00083665	-0.521924247	0.521924247	M1	Male	trans
cg14513900_RPS26P35	0.000680722	0.00083665	-0.498922736	0.498922736	M1	Male	trans
cg09483607_PTP4A2	0.000680722	0.00083665	-0.507841196	0.507841196	M1	Male	trans
cg14193001_ENSG00000234639	0.000680723	0.00083665	-0.527446958	0.527446958	M1	Male	trans
cg07436822_KIAA1614-AS1	0.000680724	0.000836651	0.574600595	0.574600595	M1	Male	trans
cg19746337_RHCG	0.000680727	0.000836652	0.642487587	0.642487587	M1	Male	trans
cg00935234_ADAM11	0.000680727	0.000836652	-0.518563355	0.518563355	M1	Male	trans
cg17051704_ZNF525	0.000680727	0.000836652	0.481553764	0.481553764	M1	Male	trans
cg12044130_ENSG00000236750	0.000680728	0.000836652	-0.753053839	0.753053839	M1	Male	trans
cg22829098_RNF212	0.000680728	0.000836652	-0.737799127	0.737799127	M1	Male	trans
cg26837508_MIR1255B2	0.000680729	0.000836652	-1.014872522	1.014872522	M1	Male	trans
cg08215774_LINC01285	0.000680731	0.000836654	-0.782607303	0.782607303	M1	Male	trans
cg08818130_AZGP1P2	0.000680738	0.000836658	-0.802930262	0.802930262	M1	Male	trans
cg14408173_NAP1L3	0.000680738	0.000836658	-0.393838487	0.393838487	M1	Male	trans
cg15120247_HSP90B3P	0.000680738	0.000836658	-0.467851593	0.467851593	M1	Male	trans
cg00147216_FTLP2	0.000680738	0.000836658	4.766917367	4.766917367	M1	Male	trans
cg06280075_RPS26P45	0.000680738	0.000836658	0.418404563	0.418404563	M1	Male	trans
cg27245817_ADO	0.000680739	0.000836658	-0.677989763	0.677989763	M1	Male	trans
cg02775897_PRKCZ-AS1	0.000680741	0.000836658	0.567187584	0.567187584	M1	Male	trans
cg07119149_ST3GAL4	0.000680741	0.000836658	0.497881267	0.497881267	M1	Male	trans
cg21656205_ENSG00000238724	0.000680742	0.000836659	0.352878007	0.352878007	M1	Male	trans
cg21180330_RPL14P6	0.000680745	0.000836662	-0.636549102	0.636549102	M1	Male	trans
cg21960265_TRBVA	0.000680747	0.000836663	0.321607109	0.321607109	M1	Male	trans
cg07040696_ENSG00000230026	0.000680751	0.000836667	-0.473422082	0.473422082	M1	Male	trans
cg19708055_ANKRD60	0.000680752	0.000836667	-0.469508196	0.469508196	M1	Male	trans
cg11674404_PYM1	0.000680752	0.000836667	-0.347740572	0.347740572	M1	Male	trans
cg10039163_IGBP1-AS1	0.000680753	0.000836667	-0.602713187	0.602713187	M1	Male	trans
cg11128983_PRAP1	0.000680754	0.000836667	-0.750924523	0.750924523	M1	Male	trans
cg12217804_ABCG2	0.000680755	0.000836667	-0.675796614	0.675796614	M1	Male	trans
cg04365481_ZFX-AS1	0.000680757	0.000836669	0.43830412	0.43830412	M1	Male	trans
cg00171290_ENSG00000234500	0.000680758	0.000836669	-1.625343566	1.625343566	M1	Male	trans
cg07472332_SH2D5	0.000680759	0.000836669	-0.524399243	0.524399243	M1	Male	trans
cg07596643_RNU6-296P	0.000680759	0.000836669	0.416969532	0.416969532	M1	Male	trans
cg26397178_SLC25A15P1	0.000680763	0.000836671	-0.582983203	0.582983203	M1	Male	trans
cg26847616_CHORDC1P1	0.000680763	0.000836671	-0.677510292	0.677510292	M1	Male	trans
cg09306064_E2F4P1	0.000680763	0.000836671	-0.594659848	0.594659848	M1	Male	trans
cg15186638_ATF4P1	0.000680768	0.000836676	0.462400334	0.462400334	M1	Male	trans
cg03881934_ADAMTSL4-AS2	0.000680769	0.000836676	-0.750530423	0.750530423	M1	Male	trans
cg06653796_ADAM11	0.00068077	0.000836676	0.592723112	0.592723112	M1	Male	trans
cg20748012_RNA5SP39	0.000680773	0.000836679	-0.404836165	0.404836165	M1	Male	trans
cg03036575_MIR1180	0.000680773	0.000836679	-0.437125483	0.437125483	M1	Male	trans
cg06666967_VN1R110P	0.000680775	0.000836679	-0.72844685	0.72844685	M1	Male	trans
cg22125926_ENSG00000233850	0.000680775	0.000836679	0.454720589	0.454720589	M1	Male	trans
cg08533711_RNU6-1237P	0.000680776	0.000836679	-0.54789868	0.54789868	M1	Male	trans
cg19922774_CCDC154	0.000680781	0.000836683	-0.608840659	0.608840659	M1	Male	trans
cg07512343_SLC43A3	0.000680781	0.000836683	0.409293459	0.409293459	M1	Male	trans
cg00879723_LINC00583	0.000680781	0.000836683	-0.479877765	0.479877765	M1	Male	trans
cg00168193_FAM183BP	0.000680783	0.000836683	-0.618999364	0.618999364	M1	Male	trans
cg17403863_HSD17B7P1	0.000680783	0.000836683	-0.496890067	0.496890067	M1	Male	trans
cg09047090_ENSG00000205236	0.000680783	0.000836683	0.419491977	0.419491977	M1	Male	trans
cg04580768_NBEAL2	0.000680786	0.000836685	0.55444095	0.55444095	M1	Male	trans
cg10905736_MIR374B	0.000680787	0.000836685	-0.477059466	0.477059466	M1	Male	trans
cg21603313_ENSG00000213851	0.000680788	0.000836686	0.922568362	0.922568362	M1	Male	trans
cg00168193_ENSG00000231830	0.000680789	0.000836686	-0.564356676	0.564356676	M1	Male	trans
cg24682073_ENSG00000197644	0.000680793	0.000836686	-0.512011977	0.512011977	M1	Male	trans
cg03734225_PJA2	0.000680794	0.000836686	-0.411960503	0.411960503	M1	Male	trans
cg19128982_TRPA1	0.000680797	0.000836686	0.591896014	0.591896014	M1	Male	trans
cg03843606_RNA5S2	0.000680797	0.000836686	-1.092600381	1.092600381	M1	Male	trans
cg02792740_ENSG00000237017	0.000680805	0.000836686	-0.464849414	0.464849414	M1	Male	trans
cg00095099_GAL3ST4	0.000680805	0.000836686	-0.793848142	0.793848142	M1	Male	trans
cg04296930_TAZ	0.000680807	0.000836686	-0.467234268	0.467234268	M1	Male	trans
cg07706880_TNR-IT1	0.000680807	0.000836686	-0.802112336	0.802112336	M1	Male	trans
cg07706880_RN7SL41P	0.000680807	0.000836686	-0.199807134	0.199807134	M1	Male	trans
cg07706880_TUBA3C	0.000680807	0.000836686	-0.802112336	0.802112336	M1	Male	trans
cg07706880_ENSG00000187472	0.000680807	0.000836686	-0.802112336	0.802112336	M1	Male	trans
cg07706880_LINC02587	0.000680807	0.000836686	-0.227211003	0.227211003	M1	Male	trans
cg07706880_HMGN2P11	0.000680807	0.000836686	-0.57145973	0.57145973	M1	Male	trans
cg07706880_ENSG00000230968	0.000680807	0.000836686	-1.019174499	1.019174499	M1	Male	trans
cg07706880_ENSG00000231603	0.000680807	0.000836686	-0.464256079	0.464256079	M1	Male	trans
cg07706880_NFU1P2	0.000680807	0.000836686	-0.657379482	0.657379482	M1	Male	trans
cg07706880_LINC01349	0.000680807	0.000836686	-1.130149009	1.130149009	M1	Male	trans
cg07706880_MIR541	0.000680807	0.000836686	-1.130149009	1.130149009	M1	Male	trans
cg07706880_RNU6-17P	0.000680807	0.000836686	-0.392368001	0.392368001	M1	Male	trans
cg07706880_ELOCP24	0.000680807	0.000836686	-1.130149009	1.130149009	M1	Male	trans
cg07706880_ENSG00000232299	0.000680807	0.000836686	-0.633424198	0.633424198	M1	Male	trans
cg07706880_ENSG00000240827	0.000680807	0.000836686	-1.130149009	1.130149009	M1	Male	trans
cg07706880_ENSG00000243655	0.000680807	0.000836686	-1.130149009	1.130149009	M1	Male	trans
cg07706880_RNU6-41P	0.000680807	0.000836686	-0.504764101	0.504764101	M1	Male	trans
cg07706880_RPS3AP7	0.000680807	0.000836686	-0.354281716	0.354281716	M1	Male	trans
cg05526015_ENSG00000227292	0.000680816	0.000836696	-1.178050773	1.178050773	M1	Male	trans
cg08841544_BHLHE40-AS1	0.000680817	0.000836696	-0.660758782	0.660758782	M1	Male	trans
cg11757122_TPT1P13	0.000680818	0.000836697	0.545465473	0.545465473	M1	Male	trans
cg25588120_TSNAX	0.000680821	0.000836699	-0.287585324	0.287585324	M1	Male	trans
cg22280068_RN7SKP100	0.000680822	0.000836699	-0.568413529	0.568413529	M1	Male	trans
cg16515500_LINC01752	0.000680822	0.000836699	0.381013091	0.381013091	M1	Male	trans
cg00471652_MAN2A2	0.000680824	0.0008367	0.590436267	0.590436267	M1	Male	trans
cg06619156_DST	0.000680827	0.000836703	-0.475276451	0.475276451	M1	Male	trans
cg08090313_ENSG00000225208	0.000680828	0.000836704	0.640568432	0.640568432	M1	Male	trans
cg20821566_NUDT21	0.000680829	0.000836704	-0.514234542	0.514234542	M1	Male	trans
cg22827210_RN7SL482P	0.00068083	0.000836704	0.530262733	0.530262733	M1	Male	trans
cg06803261_ENSG00000231181	0.000680832	0.000836704	-0.568058571	0.568058571	M1	Male	trans
cg00758881_CCDC191	0.000680833	0.000836704	0.554564498	0.554564498	M1	Male	trans
cg17733601_ENSG00000237716	0.000680837	0.000836704	-0.371746182	0.371746182	M1	Male	trans
cg13555354_NPY2R	0.000680838	0.000836704	0.042905419	0.042905419	M1	Male	trans
cg21411095_POM121L2	0.000680838	0.000836704	-0.675616905	0.675616905	M1	Male	trans
cg07246625_CPZ	0.000680841	0.000836704	0.418630024	0.418630024	M1	Male	trans
cg03775500_SRCAP	0.000680843	0.000836704	-0.560699454	0.560699454	M1	Male	trans
cg18605377_RNU1-100P	0.000680844	0.000836704	-0.448048469	0.448048469	M1	Male	trans
cg23203812_IGKV1-9	0.000680846	0.000836704	-0.723104016	0.723104016	M1	Male	trans
cg12947361_SNORD111B	0.000680846	0.000836704	0.585094212	0.585094212	M1	Male	trans
cg27380499_HMGB1P16	0.000680846	0.000836704	0.333599324	0.333599324	M1	Male	trans
cg22052629_C4orf47	0.000680848	0.000836704	-0.508157035	0.508157035	M1	Male	trans
cg10535675_SNORD115-9	0.00068085	0.000836704	0.453999591	0.453999591	M1	Male	trans
cg04493778_IBSP	0.00068085	0.000836704	-0.776654713	0.776654713	M1	Male	trans
cg04837653_RPS6P2	0.00068085	0.000836704	-0.673790833	0.673790833	M1	Male	trans
cg11935592_SPSB4	0.000680852	0.000836704	-0.153336251	0.153336251	M1	Male	trans
cg11478335_ITPRIP	0.000680853	0.000836704	-0.429504183	0.429504183	M1	Male	trans
cg20761290_BVES-AS1	0.000680854	0.000836704	0.250569399	0.250569399	M1	Male	trans
cg15747423_RNU1-98P	0.000680855	0.000836704	1.687139205	1.687139205	M1	Male	trans
cg13318793_SSC4D	0.000680855	0.000836704	-0.636411761	0.636411761	M1	Male	trans
cg03022934_RFX6	0.000680857	0.000836704	-0.776734672	0.776734672	M1	Male	trans
cg27408471_MMP23B	0.000680857	0.000836704	0.541968098	0.541968098	M1	Male	trans
cg16368004_OR51M1	0.000680857	0.000836704	0.433222884	0.433222884	M1	Male	trans
cg14685796_POTEE	0.000680857	0.000836704	0.484061351	0.484061351	M1	Male	trans
cg10817223_DUOXA2	0.000680858	0.000836704	-0.517283352	0.517283352	M1	Male	trans
cg09969919_KRTAP4-1	0.000680859	0.000836704	0.714585786	0.714585786	M1	Male	trans
cg22444562_PTDSS2	0.000680859	0.000836704	-0.44208412	0.44208412	M1	Male	trans
cg10515155_ENSG00000206647	0.000680862	0.000836704	-0.299512806	0.299512806	M1	Male	trans
cg24855134_BTG1	0.000680862	0.000836704	-0.58986729	0.58986729	M1	Male	trans
cg14045652_OR2G3	0.000680865	0.000836704	-0.411770699	0.411770699	M1	Male	trans
cg14045652_RN7SL101P	0.000680865	0.000836704	-0.689129547	0.689129547	M1	Male	trans
cg14045652_RNA5SP361	0.000680865	0.000836704	-0.823541398	0.823541398	M1	Male	trans
cg14045652_TRIM51	0.000680865	0.000836704	-0.28163766	0.28163766	M1	Male	trans
cg14045652_Y_RNA	0.000680865	0.000836704	-0.550432122	0.550432122	M1	Male	trans
cg14045652_RNA5SP127	0.000680865	0.000836704	-1.227151399	1.227151399	M1	Male	trans
cg14045652_RNA5SP150	0.000680865	0.000836704	-1.227151399	1.227151399	M1	Male	trans
cg14045652_RNU6-164P	0.000680865	0.000836704	-0.713803352	0.713803352	M1	Male	trans
cg14045652_SLC17A4	0.000680865	0.000836704	-0.713803352	0.713803352	M1	Male	trans
cg14045652_RPS29P33	0.000680865	0.000836704	-1.100864245	1.100864245	M1	Male	trans
cg14045652_RNU6-333P	0.000680865	0.000836704	-1.227151399	1.227151399	M1	Male	trans
cg14045652_LINC00388	0.000680865	0.000836704	-1.227151399	1.227151399	M1	Male	trans
cg14045652_RNU6-1131P	0.000680865	0.000836704	-1.227151399	1.227151399	M1	Male	trans
cg14045652_RNA5SP499	0.000680865	0.000836704	-1.227151399	1.227151399	M1	Male	trans
cg14045652_RNU6-279P	0.000680865	0.000836704	-1.227151399	1.227151399	M1	Male	trans
cg14045652_ENSG00000225480	0.000680865	0.000836704	-0.870958845	0.870958845	M1	Male	trans
cg14045652_ENSG00000242222	0.000680865	0.000836704	-0.870958845	0.870958845	M1	Male	trans
cg14045652_RNU6-348P	0.000680865	0.000836704	-0.428539857	0.428539857	M1	Male	trans
cg25481838_ENSG00000206567	0.000680866	0.000836705	-0.848865655	0.848865655	M1	Male	trans
cg12403457_HOMER2	0.000680867	0.000836705	0.698552554	0.698552554	M1	Male	trans
cg23667563_GLMP	0.00068087	0.000836709	0.365960257	0.365960257	M1	Male	trans
cg05706898_ENSG00000234134	0.000680873	0.000836711	0.559928298	0.559928298	M1	Male	trans
cg27390524_CCR9	0.000680874	0.000836711	-0.42710176	0.42710176	M1	Male	trans
cg07474672_DESI2	0.000680876	0.000836711	-0.539746903	0.539746903	M1	Male	trans
cg24708145_FOXM1	0.000680876	0.000836711	-0.353392541	0.353392541	M1	Male	trans
cg10115321_WASF1P1	0.000680876	0.000836711	-0.537599996	0.537599996	M1	Male	trans
cg20025711_CFAP61	0.000680877	0.000836711	-0.556924873	0.556924873	M1	Male	trans
cg15006082_RNU6-468P	0.000680877	0.000836711	0.493740092	0.493740092	M1	Male	trans
cg13419774_CFAP61	0.000680879	0.000836712	-0.656738075	0.656738075	M1	Male	trans
cg19786799_SLC7A3	0.000680881	0.000836713	-0.856664457	0.856664457	M1	Male	trans
cg01062838_TMED2	0.000680881	0.000836713	-0.781153731	0.781153731	M1	Male	trans
cg16064295_SMARCA1	0.000680883	0.000836714	-0.719606513	0.719606513	M1	Male	trans
cg21575308_ENSG00000220139	0.000680883	0.000836714	0.363072776	0.363072776	M1	Male	trans
cg08038163_IGHD3-16	0.000680884	0.000836714	-0.409217813	0.409217813	M1	Male	trans
cg20149255_ENSG00000238084	0.000680888	0.000836718	-0.560356502	0.560356502	M1	Male	trans
cg05481981_ENSG00000229836	0.000680892	0.000836722	0.66924677	0.66924677	M1	Male	trans
cg08841544_ATL1	0.000680893	0.000836722	-0.546134175	0.546134175	M1	Male	trans
cg02001279_CHRFAM7A	0.000680898	0.000836727	-0.683972066	0.683972066	M1	Male	trans
cg15701795_ITGB4	0.000680899	0.000836728	-0.706643837	0.706643837	M1	Male	trans
cg07712598_RPL18	0.000680901	0.000836729	-0.475310819	0.475310819	M1	Male	trans
cg03615235_ADORA1	0.000680902	0.000836729	-0.495953559	0.495953559	M1	Male	trans
cg16078318_CBWD3	0.000680902	0.000836729	-0.473953353	0.473953353	M1	Male	trans
cg06169048_GAL3ST4	0.000680904	0.00083673	-0.423217751	0.423217751	M1	Male	trans
cg18819399_OR2AI1P	0.000680905	0.00083673	-0.613834932	0.613834932	M1	Male	trans
cg03386811_ABCC11	0.000680906	0.00083673	-0.40852012	0.40852012	M1	Male	trans
cg19612004_RN7SKP26	0.000680906	0.00083673	-0.500338009	0.500338009	M1	Male	trans
cg01543583_TMEM69	0.000680912	0.000836737	-0.644049138	0.644049138	M1	Male	trans
cg03035495_RN7SL110P	0.000680914	0.000836738	-0.759574319	0.759574319	M1	Male	trans
cg19082069_CNOT3	0.000680914	0.000836738	0.517952878	0.517952878	M1	Male	trans
cg11674404_KCTD10	0.000680917	0.000836741	-0.410467187	0.410467187	M1	Male	trans
cg08770755_LINC00582	0.000680921	0.000836743	-0.505731223	0.505731223	M1	Male	trans
cg23115253_ENSG00000236886	0.000680922	0.000836743	-0.576694981	0.576694981	M1	Male	trans
cg07150062_RNU1-36P	0.000680922	0.000836743	-0.437010584	0.437010584	M1	Male	trans
cg22884082_ENSG00000241929	0.000680922	0.000836743	-0.629133166	0.629133166	M1	Male	trans
cg24732447_OR4F4	0.000680924	0.000836744	-0.269827002	0.269827002	M1	Male	trans
cg19408449_SLAMF7	0.000680925	0.000836744	-0.188965682	0.188965682	M1	Male	trans
cg13916261_TXNRD3	0.000680925	0.000836744	0.628167821	0.628167821	M1	Male	trans
cg25212717_ENSG00000232798	0.000680926	0.000836744	-0.401492188	0.401492188	M1	Male	trans
cg14267705_CEP128	0.000680929	0.000836747	-0.669507777	0.669507777	M1	Male	trans
cg13712952_ENSG00000234318	0.00068093	0.000836748	-1.90120416	1.90120416	M1	Male	trans
cg25325209_OR51B5	0.000680937	0.000836755	-0.66869016	0.66869016	M1	Male	trans
cg15026474_LGI3	0.000680938	0.000836755	-0.33184715	0.33184715	M1	Male	trans
cg08426938_PRPF39	0.000680939	0.000836756	-0.524973274	0.524973274	M1	Male	trans
cg14488391_POLR3KP1	0.00068094	0.000836756	0.890298964	0.890298964	M1	Male	trans
cg03795776_ENSG00000234503	0.000680941	0.000836757	-0.449123289	0.449123289	M1	Male	trans
cg26015513_ASS1P3	0.000680942	0.000836757	-0.378276903	0.378276903	M1	Male	trans
cg22114242_ENSG00000225974	0.000680943	0.000836757	-1.032481822	1.032481822	M1	Male	trans
cg06845853_ENSG00000239986	0.000680943	0.000836757	0.547295889	0.547295889	M1	Male	trans
cg17896927_ENSG00000207419	0.000680945	0.000836757	0.496247085	0.496247085	M1	Male	trans
cg11086960_GDI2	0.000680946	0.000836758	-0.592037419	0.592037419	M1	Male	trans
cg04905636_ST3GAL4	0.000680947	0.000836758	0.544384372	0.544384372	M1	Male	trans
cg18592093_SIGMAR1	0.000680947	0.000836758	-0.665165554	0.665165554	M1	Male	trans
cg07482574_ZRANB2-AS2	0.000680949	0.000836759	-0.640609482	0.640609482	M1	Male	trans
cg27579582_RN7SL110P	0.00068095	0.00083676	-0.416388135	0.416388135	M1	Male	trans
cg06496454_PKIA	0.000680952	0.000836762	-0.694578732	0.694578732	M1	Male	trans
cg27646075_NCAPG2	0.000680954	0.000836763	-0.707879785	0.707879785	M1	Male	trans
cg18941079_OR1Q1	0.000680955	0.000836763	-0.686973621	0.686973621	M1	Male	trans
cg02775254_DUSP5	0.000680956	0.000836764	1.249420725	1.249420725	M1	Male	trans
cg26742320_ENSG00000225632	0.000680958	0.000836765	-0.491029995	0.491029995	M1	Male	trans
cg11852643_ENSG00000233547	0.000680959	0.000836765	-0.62965463	0.62965463	M1	Male	trans
cg02614372_PDIA2	0.00068096	0.000836765	-0.130186706	0.130186706	M1	Male	trans
cg15084390_NSG2	0.000680961	0.000836765	0.311758757	0.311758757	M1	Male	trans
cg15188547_TBC1D28	0.000680961	0.000836765	0.72466822	0.72466822	M1	Male	trans
cg06556435_MAGI2	0.000680962	0.000836766	-0.623973687	0.623973687	M1	Male	trans
cg04663285_ALOX15B	0.000680963	0.000836766	-0.50625634	0.50625634	M1	Male	trans
cg10991855_PATE3	0.000680964	0.000836766	-0.391535661	0.391535661	M1	Male	trans
cg09024862_C4BPAP1	0.000680965	0.000836766	-0.605726047	0.605726047	M1	Male	trans
cg01763875_U3	0.000680965	0.000836766	-0.276772129	0.276772129	M1	Male	trans
cg13844904_ENSG00000197149	0.000680966	0.000836766	-0.4316523	0.4316523	M1	Male	trans
cg24360513_SNORD15B	0.000680967	0.000836766	-1.048844201	1.048844201	M1	Male	trans
cg11249796_AXDND1	0.000680967	0.000836766	-0.60324172	0.60324172	M1	Male	trans
cg20667334_CES1	0.000680969	0.000836767	-0.345746167	0.345746167	M1	Male	trans
cg00802728_OR5A2	0.000680972	0.000836769	0.017524068	0.017524068	M1	Male	trans
cg05747874_FMO8P	0.000680972	0.000836769	1.023647779	1.023647779	M1	Male	trans
cg15627834_FAM136BP	0.000680975	0.000836771	-0.211731205	0.211731205	M1	Male	trans
cg07372034_ENSG00000223944	0.000680976	0.000836771	0.403464283	0.403464283	M1	Male	trans
cg03470933_ENSG00000223966	0.000680976	0.000836771	0.681259671	0.681259671	M1	Male	trans
cg21381594_ENSG00000232767	0.000680978	0.000836773	0.658625394	0.658625394	M1	Male	trans
cg04985800_ANPEP	0.00068098	0.000836774	0.717378812	0.717378812	M1	Male	trans
cg15998629_GAD2	0.000680981	0.000836774	-0.340231566	0.340231566	M1	Male	trans
cg13968809_MIR601	0.000680984	0.000836777	-0.944378577	0.944378577	M1	Male	trans
cg09671109_FAM230I	0.000680985	0.000836778	0.375787519	0.375787519	M1	Male	trans
cg14030306_TAS1R1	0.000680986	0.000836778	-0.593036051	0.593036051	M1	Male	trans
cg07722359_DDX39AP1	0.000680987	0.000836778	-1.362276191	1.362276191	M1	Male	trans
cg25081128_MXRA5Y	0.000680988	0.000836778	-0.482974007	0.482974007	M1	Male	trans
cg05099240_LIX1	0.000680989	0.000836779	-0.4414752	0.4414752	M1	Male	trans
cg20511807_SNED1	0.00068099	0.000836779	0.43269827	0.43269827	M1	Male	trans
cg02340312_ASAP1	0.00068099	0.000836779	-0.505004999	0.505004999	M1	Male	trans
cg19519593_ENSG00000237645	0.000680993	0.000836782	-0.651311978	0.651311978	M1	Male	trans
cg13938722_RNA5SP498	0.000680998	0.000836787	0.665417968	0.665417968	M1	Male	trans
cg07648428_SNX15	0.000681002	0.00083679	0.498838949	0.498838949	M1	Male	trans
cg19344682_SPATA42	0.000681002	0.00083679	-0.41635677	0.41635677	M1	Male	trans
cg05248860_PTCH1	0.000681004	0.000836791	-0.58014721	0.58014721	M1	Male	trans
cg06745922_RNU6-140P	0.000681004	0.000836791	0.599282002	0.599282002	M1	Male	trans
cg18396527_NMBR-AS1	0.000681005	0.000836791	-0.413615132	0.413615132	M1	Male	trans
cg11155090_KIRREL1-IT1	0.000681006	0.000836791	-0.547140339	0.547140339	M1	Male	trans
cg21879479_ENSG00000205236	0.000681007	0.000836792	-0.389165091	0.389165091	M1	Male	trans
cg21909391_NCF2	0.000681008	0.000836792	-0.210187319	0.210187319	M1	Male	trans
cg16445317_RNASE3	0.00068101	0.000836792	0.922383558	0.922383558	M1	Male	trans
cg09191854_PPIAP26	0.00068101	0.000836792	-0.622215481	0.622215481	M1	Male	trans
cg17840849_MAGEA9	0.00068101	0.000836792	0.443090296	0.443090296	M1	Male	trans
cg21909391_C10orf71	0.000681013	0.000836794	-0.429076087	0.429076087	M1	Male	trans
cg12836961_FOXA3	0.000681013	0.000836794	-0.369352031	0.369352031	M1	Male	trans
cg13027321_FAM8A6P	0.000681014	0.000836794	-0.930600831	0.930600831	M1	Male	trans
cg02345327_DEFT1P2	0.000681014	0.000836794	-0.432070818	0.432070818	M1	Male	trans
cg17044191_RNA5SP223	0.000681017	0.000836796	-0.797279549	0.797279549	M1	Male	trans
cg14994777_PTGES3P3	0.000681023	0.000836803	-0.56902731	0.56902731	M1	Male	trans
cg00168193_VN1R17P	0.000681028	0.000836808	-0.641468864	0.641468864	M1	Male	trans
cg03644281_TRIM46	0.000681029	0.000836808	-0.430667078	0.430667078	M1	Male	trans
cg06287371_ZNF837	0.00068103	0.000836808	-0.492309314	0.492309314	M1	Male	trans
cg27130406_MTCO1P23	0.000681034	0.000836812	1.043688782	1.043688782	M1	Male	trans
cg18941079_RNU6ATAC27P	0.000681034	0.000836812	-0.507549144	0.507549144	M1	Male	trans
cg15033085_DIAPH3-AS2	0.000681036	0.000836814	0.632898642	0.632898642	M1	Male	trans
cg14418802_F9	0.000681042	0.000836819	-0.578714614	0.578714614	M1	Male	trans
cg03692592_OR1I1	0.000681043	0.00083682	-0.672460231	0.672460231	M1	Male	trans
cg02378006_FAM83G	0.000681048	0.000836825	0.41317367	0.41317367	M1	Male	trans
cg26677315_FAHD2B	0.000681049	0.000836826	-0.55309826	0.55309826	M1	Male	trans
cg07793432_CTIF	0.00068105	0.000836826	0.545387633	0.545387633	M1	Male	trans
cg14047841_ENSG00000203402	0.000681051	0.000836826	0.457441055	0.457441055	M1	Male	trans
cg02792740_CCT6P3	0.000681055	0.00083683	0.494784226	0.494784226	M1	Male	trans
cg23575124_DYNLT2B	0.000681056	0.000836831	-0.548145607	0.548145607	M1	Male	trans
cg02307102_GJA8	0.000681059	0.000836833	-0.819962385	0.819962385	M1	Male	trans
cg24968733_IGLV7-43	0.000681061	0.000836835	-0.685844855	0.685844855	M1	Male	trans
cg20449048_ENSG00000231024	0.000681062	0.000836835	-0.463276747	0.463276747	M1	Male	trans
cg15857329_TEX15	0.000681063	0.000836835	0.079385893	0.079385893	M1	Male	trans
cg04337937_ZNF85	0.000681064	0.000836836	-0.524000906	0.524000906	M1	Male	trans
cg11855383_LINC02831	0.000681066	0.000836838	0.328223558	0.328223558	M1	Male	trans
cg26484448_LCNL1	0.000681067	0.000836838	0.586274244	0.586274244	M1	Male	trans
cg06502685_WNK3	0.000681068	0.000836838	-0.388924539	0.388924539	M1	Male	trans
cg08829140_HMGB3P10	0.000681068	0.000836838	-0.554385047	0.554385047	M1	Male	trans
cg26464626_NT5C	0.000681069	0.000836838	0.49037771	0.49037771	M1	Male	trans
cg05248860_C20orf96	0.00068107	0.000836838	-0.621619986	0.621619986	M1	Male	trans
cg11665745_TM4SF19	0.000681072	0.000836839	0.489109965	0.489109965	M1	Male	trans
cg05058167_SHROOM2P1	0.000681076	0.000836843	0.593099743	0.593099743	M1	Male	trans
cg04140807_ENSG00000232696	0.000681076	0.000836843	0.531443935	0.531443935	M1	Male	trans
cg00270291_RAB28P5	0.000681078	0.000836844	0.440806681	0.440806681	M1	Male	trans
cg05115862_LINC00635	0.000681078	0.000836844	-0.370378083	0.370378083	M1	Male	trans
cg03920574_ENSG00000228982	0.00068108	0.000836845	0.707796822	0.707796822	M1	Male	trans
cg16977073_ENSG00000233060	0.000681084	0.000836849	-0.599258947	0.599258947	M1	Male	trans
cg23422587_POM121L2	0.000681085	0.000836849	0.656026288	0.656026288	M1	Male	trans
cg00912046_ENSG00000215156	0.000681085	0.000836849	-0.470485524	0.470485524	M1	Male	trans
cg24267017_SH3RF2	0.000681086	0.000836849	1.182350176	1.182350176	M1	Male	trans
cg24027841_MRPS15	0.000681089	0.000836852	0.595039349	0.595039349	M1	Male	trans
cg26150096_LDLRAP1	0.000681091	0.000836853	0.585295322	0.585295322	M1	Male	trans
cg20388367_ENSG00000229821	0.000681092	0.000836853	0.412263452	0.412263452	M1	Male	trans
cg16963484_PPIA	0.000681093	0.000836854	-0.311582126	0.311582126	M1	Male	trans
cg21342350_RPS29P16	0.000681096	0.000836855	0.646694196	0.646694196	M1	Male	trans
cg00999469_C9orf64	0.000681096	0.000836855	0.732622382	0.732622382	M1	Male	trans
cg14620839_OPN5	0.000681097	0.000836855	-0.482496438	0.482496438	M1	Male	trans
cg17751555_ENSG00000243072	0.000681099	0.000836856	-0.807641841	0.807641841	M1	Male	trans
cg07510230_NPIPB2	0.000681099	0.000836856	-0.459470683	0.459470683	M1	Male	trans
cg02350090_ENSG00000228073	0.000681103	0.00083686	-0.817989741	0.817989741	M1	Male	trans
cg24267017_SIRPA	0.000681104	0.00083686	0.844232088	0.844232088	M1	Male	trans
cg13614887_SS18L2P1	0.000681105	0.00083686	-0.600407087	0.600407087	M1	Male	trans
cg23727505_MIR135B	0.000681105	0.00083686	-0.89377621	0.89377621	M1	Male	trans
cg16078318_XACT	0.000681106	0.00083686	-0.564415926	0.564415926	M1	Male	trans
cg15129653_CHST13	0.000681108	0.000836862	-0.840913719	0.840913719	M1	Male	trans
cg18094995_ENSG00000225720	0.00068111	0.000836863	-0.58727452	0.58727452	M1	Male	trans
cg19408572_ENSG00000227498	0.000681116	0.000836869	0.500324928	0.500324928	M1	Male	trans
cg22572661_NPPC	0.000681118	0.00083687	-0.433498126	0.433498126	M1	Male	trans
cg27513510_SUCLG2-AS1	0.000681118	0.00083687	-0.779114233	0.779114233	M1	Male	trans
cg23383887_RNU4-56P	0.000681121	0.000836873	-0.760854494	0.760854494	M1	Male	trans
cg11148251_SLC20A2	0.000681122	0.000836873	-0.402064095	0.402064095	M1	Male	trans
cg09562756_GAGE12J	0.000681123	0.000836873	-0.77962621	0.77962621	M1	Male	trans
cg12968518_KRT18P27	0.000681123	0.000836873	0.553669048	0.553669048	M1	Male	trans
cg09619732_MXRA5Y	0.000681124	0.000836873	-0.500338288	0.500338288	M1	Male	trans
cg07388216_MIR155HG	0.000681125	0.000836873	-0.671894752	0.671894752	M1	Male	trans
cg07833852_ENSG00000225505	0.000681125	0.000836873	-0.439356167	0.439356167	M1	Male	trans
cg23954535_RNU6-447P	0.000681126	0.000836873	-0.39482468	0.39482468	M1	Male	trans
cg11514698_GGTLC2	0.000681129	0.000836875	0.588072778	0.588072778	M1	Male	trans
cg22237508_OR6C4	0.00068113	0.000836875	0.014243452	0.014243452	M1	Male	trans
cg22237508_OR5AQ1P	0.00068113	0.000836875	0.163602002	0.163602002	M1	Male	trans
cg11478335_HEG1	0.000681133	0.000836877	-0.517276719	0.517276719	M1	Male	trans
cg11056334_VTCN1	0.000681133	0.000836877	-0.312314553	0.312314553	M1	Male	trans
cg21235508_FUT6	0.000681133	0.000836877	0.73193299	0.73193299	M1	Male	trans
cg25321742_SYCN	0.000681134	0.000836877	0.509798606	0.509798606	M1	Male	trans
cg23383887_SPICE1	0.000681135	0.000836877	-0.654342873	0.654342873	M1	Male	trans
cg23023914_ZNF844	0.000681141	0.000836884	-0.552679275	0.552679275	M1	Male	trans
cg07161822_CPNE6	0.000681145	0.000836887	0.592015951	0.592015951	M1	Male	trans
cg04464523_RN7SL837P	0.000681145	0.000836887	-0.474787448	0.474787448	M1	Male	trans
cg11360606_PGAM1	0.000681148	0.00083689	0.349295157	0.349295157	M1	Male	trans
cg16992039_ENSG00000224992	0.000681149	0.00083689	-0.689438624	0.689438624	M1	Male	trans
cg02518245_DPY19L2P2	0.000681152	0.000836893	0.682674603	0.682674603	M1	Male	trans
cg25588120_CYP7B1	0.000681153	0.000836893	-0.331256704	0.331256704	M1	Male	trans
cg13044693_BCR	0.000681154	0.000836893	-0.491231018	0.491231018	M1	Male	trans
cg26356782_RNU6-599P	0.000681155	0.000836893	-0.271225543	0.271225543	M1	Male	trans
cg18647591_ENSG00000205236	0.000681155	0.000836893	0.465809203	0.465809203	M1	Male	trans
cg07555268_DNAH11	0.000681157	0.000836894	0.675445375	0.675445375	M1	Male	trans
cg20064459_GABRA2	0.000681157	0.000836894	-0.681096299	0.681096299	M1	Male	trans
cg17866165_C9orf40	0.000681161	0.000836897	-0.556572738	0.556572738	M1	Male	trans
cg22301594_KRT4	0.000681162	0.000836898	0.60738382	0.60738382	M1	Male	trans
cg02604403_IRAK1BP1	0.000681164	0.0008369	-0.551001837	0.551001837	M1	Male	trans
cg11983006_GPR37	0.000681165	0.0008369	0.524595398	0.524595398	M1	Male	trans
cg08847856_NBEAP2	0.000681165	0.0008369	-0.529753713	0.529753713	M1	Male	trans
cg11511184_LINC02013	0.000681166	0.0008369	-0.615816096	0.615816096	M1	Male	trans
cg17106653_PTPN7	0.000681167	0.0008369	0.563337858	0.563337858	M1	Male	trans
cg20426275_TOMM40P2	0.000681168	0.0008369	-0.652973526	0.652973526	M1	Male	trans
cg17334266_ZBBX	0.000681176	0.000836909	-0.38791715	0.38791715	M1	Male	trans
cg03378057_RNA5SP53	0.000681178	0.000836911	-0.312207697	0.312207697	M1	Male	trans
cg10924050_PLCH1	0.000681181	0.000836913	-0.586134585	0.586134585	M1	Male	trans
cg15120247_SLC30A6	0.000681182	0.000836913	-0.541908117	0.541908117	M1	Male	trans
cg12150991_HRH1	0.000681182	0.000836913	0.386040895	0.386040895	M1	Male	trans
cg06825375_DENND4B	0.000681182	0.000836913	0.607106757	0.607106757	M1	Male	trans
cg10389371_SNORD81	0.000681184	0.000836913	-0.352805547	0.352805547	M1	Male	trans
cg06101079_ENSG00000230118	0.000681185	0.000836913	-0.610229025	0.610229025	M1	Male	trans
cg23289024_SLC26A7	0.000681186	0.000836914	0.517671776	0.517671776	M1	Male	trans
cg17764057_TANK-AS1	0.000681186	0.000836914	-0.606851	0.606851	M1	Male	trans
cg11500903_KIAA1671	0.000681188	0.000836914	0.442388323	0.442388323	M1	Male	trans
cg24092000_ZNF709	0.000681189	0.000836914	-0.514372419	0.514372419	M1	Male	trans
cg26397178_NIPA2P2	0.00068119	0.000836914	-0.424807976	0.424807976	M1	Male	trans
cg26397178_ADGRG4	0.00068119	0.000836914	-0.385592023	0.385592023	M1	Male	trans
cg09726804_KIF12	0.00068119	0.000836914	0.642032761	0.642032761	M1	Male	trans
cg26349917_RN7SL274P	0.000681192	0.000836915	-1.075893869	1.075893869	M1	Male	trans
cg18452169_RNA5SP351	0.000681193	0.000836915	-0.810265689	0.810265689	M1	Male	trans
cg23291004_RBM15-AS1	0.000681195	0.000836917	-0.685753666	0.685753666	M1	Male	trans
cg06320570_ENSG00000229832	0.000681196	0.000836918	-0.87347565	0.87347565	M1	Male	trans
cg11296759_UCN3	0.000681197	0.000836918	0.62910788	0.62910788	M1	Male	trans
cg06747314_CTLA4	0.000681203	0.000836923	-0.247656749	0.247656749	M1	Male	trans
cg02493332_GRIA3	0.000681203	0.000836923	-0.844699145	0.844699145	M1	Male	trans
cg10669142_TRGV4	0.000681208	0.000836927	0.565186558	0.565186558	M1	Male	trans
cg19477551_CRIP1P2	0.000681208	0.000836927	1.29676689	1.29676689	M1	Male	trans
cg05138787_GSK3B	0.000681211	0.000836927	-0.639246841	0.639246841	M1	Male	trans
cg27374686_AKR1D1P1	0.000681215	0.000836927	0.50561481	0.50561481	M1	Male	trans
cg02947456_ST13P7	0.000681217	0.000836927	0.690745569	0.690745569	M1	Male	trans
cg20252529_ZDHHC4P1	0.000681219	0.000836927	-0.426193519	0.426193519	M1	Male	trans
cg10009194_RNU6-270P	0.00068122	0.000836927	-0.32750082	0.32750082	M1	Male	trans
cg10009194_ENSG00000233415	0.00068122	0.000836927	-0.489997717	0.489997717	M1	Male	trans
cg10009194_RNA5SP120	0.00068122	0.000836927	-0.409228347	0.409228347	M1	Male	trans
cg10009194_GAPDHP28	0.00068122	0.000836927	-0.282312285	0.282312285	M1	Male	trans
cg10009194_TBX22	0.00068122	0.000836927	-0.424704834	0.424704834	M1	Male	trans
cg10009194_PNMA6E	0.00068122	0.000836927	-0.599872088	0.599872088	M1	Male	trans
cg10009194_LINC01874	0.00068122	0.000836927	-0.730141054	0.730141054	M1	Male	trans
cg10009194_RNA5SP89	0.00068122	0.000836927	-0.730141054	0.730141054	M1	Male	trans
cg10009194_SNORD32B	0.00068122	0.000836927	-0.730141054	0.730141054	M1	Male	trans
cg10009194_ENSG00000225451	0.00068122	0.000836927	-0.730141054	0.730141054	M1	Male	trans
cg10009194_ENSG00000227514	0.00068122	0.000836927	-0.730141054	0.730141054	M1	Male	trans
cg10009194_ENSG00000238117	0.00068122	0.000836927	-0.730141054	0.730141054	M1	Male	trans
cg05997357_OR6V1	0.000681221	0.000836927	0.680522267	0.680522267	M1	Male	trans
cg07096305_CENPC	0.000681224	0.00083693	0.470667271	0.470667271	M1	Male	trans
cg05099240_THNSL1	0.000681225	0.00083693	-0.467460801	0.467460801	M1	Male	trans
cg02340312_TRMT10C	0.000681226	0.00083693	-0.558863399	0.558863399	M1	Male	trans
cg10095057_PUDPP2	0.000681228	0.000836932	0.547089797	0.547089797	M1	Male	trans
cg07729440_VAV2	0.000681229	0.000836932	-0.449393168	0.449393168	M1	Male	trans
cg08355260_ENSG00000225475	0.00068123	0.000836932	-0.641222021	0.641222021	M1	Male	trans
cg12931756_ENSG00000228019	0.000681231	0.000836932	-0.34151112	0.34151112	M1	Male	trans
cg06103624_SIRT5	0.000681231	0.000836932	-0.502378841	0.502378841	M1	Male	trans
cg01870485_ANKRD62P1-PARP4P3	0.000681233	0.000836934	-0.578660531	0.578660531	M1	Male	trans
cg26284114_ENSG00000207955	0.000681237	0.000836938	-0.491207948	0.491207948	M1	Male	trans
cg09322432_MAPK8IP2	0.000681239	0.00083694	0.501784342	0.501784342	M1	Male	trans
cg09073539_CACHD1	0.000681241	0.000836942	-0.519405269	0.519405269	M1	Male	trans
cg07601093_TIMMDC1	0.000681243	0.000836942	0.681188957	0.681188957	M1	Male	trans
cg26419880_ISLR2	0.000681246	0.000836945	0.605837126	0.605837126	M1	Male	trans
cg00168193_MIR934	0.000681246	0.000836945	-0.78025573	0.78025573	M1	Male	trans
cg05636584_TTC29	0.000681252	0.000836949	-0.641912363	0.641912363	M1	Male	trans
cg07307919_LCNL1	0.000681252	0.000836949	0.629095378	0.629095378	M1	Male	trans
cg13856652_DEFB103A	0.000681253	0.000836949	-0.130760318	0.130760318	M1	Male	trans
cg13856652_DEFB103B	0.000681253	0.000836949	-0.100040975	0.100040975	M1	Male	trans
cg12163800_GNG12	0.000681254	0.000836949	-2.336225632	2.336225632	M1	Male	trans
cg25921358_LINC01014	0.000681255	0.00083695	0.534237377	0.534237377	M1	Male	trans
cg22259797_RNA5SP128	0.000681256	0.00083695	-0.468217839	0.468217839	M1	Male	trans
cg10336014_GPX7	0.000681257	0.000836951	0.649527355	0.649527355	M1	Male	trans
cg08196217_PIWIL4	0.000681259	0.000836952	-0.686606736	0.686606736	M1	Male	trans
cg24567967_MIR554	0.00068126	0.000836952	0.716527287	0.716527287	M1	Male	trans
cg27368538_ENSG00000236732	0.00068126	0.000836952	1.525723457	1.525723457	M1	Male	trans
cg01727591_CDH23-AS1	0.000681261	0.000836952	-0.524503635	0.524503635	M1	Male	trans
cg03655023_APTX	0.000681263	0.000836954	-0.508837658	0.508837658	M1	Male	trans
cg08474651_HSPE1P16	0.000681266	0.000836957	0.347545607	0.347545607	M1	Male	trans
cg01293277_CARNS1	0.000681267	0.000836957	-0.312191743	0.312191743	M1	Male	trans
cg02604403_ZPBP	0.000681269	0.000836958	-0.49175804	0.49175804	M1	Male	trans
cg09480417_RNU6-574P	0.000681269	0.000836958	-0.54749897	0.54749897	M1	Male	trans
cg25079802_PIEZO1P2	0.00068127	0.000836958	-1.009332849	1.009332849	M1	Male	trans
cg08160224_LETM1	0.000681274	0.000836962	0.440769162	0.440769162	M1	Male	trans
cg26304681_CACNG2	0.000681275	0.000836962	0.728829472	0.728829472	M1	Male	trans
cg18128212_DYNLT3P1	0.000681275	0.000836962	-0.849418883	0.849418883	M1	Male	trans
cg10946263_RPS26P6	0.000681277	0.000836964	-0.827046041	0.827046041	M1	Male	trans
cg10520070_SNCA	0.00068128	0.000836964	-0.580673069	0.580673069	M1	Male	trans
cg24639243_RN7SL263P	0.00068128	0.000836964	0.579003403	0.579003403	M1	Male	trans
cg06503715_ENSG00000243099	0.000681281	0.000836964	-0.595266876	0.595266876	M1	Male	trans
cg14227773_TMEM79	0.000681281	0.000836964	-0.482421436	0.482421436	M1	Male	trans
cg06506288_OR3A4P	0.000681285	0.000836968	-0.805546879	0.805546879	M1	Male	trans
cg06486190_SPDYC	0.000681287	0.000836969	-0.493774147	0.493774147	M1	Male	trans
cg03929761_OBP2A	0.000681289	0.000836971	-0.46404703	0.46404703	M1	Male	trans
cg17454173_SOWAHA	0.000681291	0.000836972	-0.536387646	0.536387646	M1	Male	trans
cg16707227_C11orf94	0.000681294	0.000836974	0.968203165	0.968203165	M1	Male	trans
cg07077858_FOXD4L3	0.000681295	0.000836974	0.448330928	0.448330928	M1	Male	trans
cg26338867_RASL10A	0.000681296	0.000836974	0.647020922	0.647020922	M1	Male	trans
cg02077688_GRIK1-AS1	0.000681296	0.000836974	-0.665125353	0.665125353	M1	Male	trans
cg08124553_DUOXA2	0.000681296	0.000836974	0.560789741	0.560789741	M1	Male	trans
cg03822676_CACNG2	0.000681298	0.000836975	-0.356358916	0.356358916	M1	Male	trans
cg16887334_ENSG00000231863	0.000681298	0.000836975	-0.498266939	0.498266939	M1	Male	trans
cg04660200_BTNL10	0.000681301	0.000836978	-0.713403786	0.713403786	M1	Male	trans
cg03865648_ENSG00000228150	0.000681305	0.000836982	0.973416254	0.973416254	M1	Male	trans
cg06103928_LAMTOR1	0.000681306	0.000836982	-1.170562076	1.170562076	M1	Male	trans
cg10543947_WNT7B	0.000681307	0.000836982	0.463593515	0.463593515	M1	Male	trans
cg17051704_MAN1B1	0.000681308	0.000836983	-0.437410473	0.437410473	M1	Male	trans
cg10386298_PALM3	0.00068131	0.000836984	-0.504604214	0.504604214	M1	Male	trans
cg03184037_OR3A1	0.00068131	0.000836984	0.271889273	0.271889273	M1	Male	trans
cg08426938_ENSG00000232032	0.000681314	0.000836987	-0.533623208	0.533623208	M1	Male	trans
cg19703425_HSP90AB2P	0.000681315	0.000836987	-1.051385693	1.051385693	M1	Male	trans
cg11126410_BICDL1	0.000681316	0.000836988	0.524736638	0.524736638	M1	Male	trans
cg15977002_SNORD115-37	0.000681316	0.000836988	-0.600761926	0.600761926	M1	Male	trans
cg01707391_ZNF98	0.000681318	0.000836988	-0.539482964	0.539482964	M1	Male	trans
cg26464626_MOB2	0.000681318	0.000836988	0.422376544	0.422376544	M1	Male	trans
cg16274899_PSAT1P4	0.000681318	0.000836988	0.507038825	0.507038825	M1	Male	trans
cg10991855_CAPZA1	0.00068132	0.000836988	-0.434937556	0.434937556	M1	Male	trans
cg14873300_RN7SKP55	0.000681321	0.000836989	0.698035418	0.698035418	M1	Male	trans
cg04100910_ID3	0.000681323	0.00083699	0.544663438	0.544663438	M1	Male	trans
cg06551718_ENSG00000223718	0.000681324	0.00083699	-0.499064808	0.499064808	M1	Male	trans
cg06556435_CFAP69	0.000681324	0.00083699	-0.646103802	0.646103802	M1	Male	trans
cg16810969_FGF11	0.000681328	0.000836994	-0.470794728	0.470794728	M1	Male	trans
cg04837653_CD38	0.000681329	0.000836994	-0.490515398	0.490515398	M1	Male	trans
cg00074244_CD86	0.000681331	0.000836996	0.414322104	0.414322104	M1	Male	trans
cg06761167_STMN3	0.000681331	0.000836996	0.364505699	0.364505699	M1	Male	trans
cg14994777_CLEC1B	0.000681333	0.000836997	-0.546064159	0.546064159	M1	Male	trans
cg24847846_PGLYRP2	0.000681334	0.000836997	0.586173512	0.586173512	M1	Male	trans
cg07154356_PPM1F-AS1	0.000681338	0.000837001	0.938911817	0.938911817	M1	Male	trans
cg02399454_HGFAC	0.000681339	0.000837002	-0.28874648	0.28874648	M1	Male	trans
cg03559183_RNA5S1	0.000681341	0.000837003	-0.406210237	0.406210237	M1	Male	trans
cg05516020_ENSG00000220986	0.000681342	0.000837003	-0.663727738	0.663727738	M1	Male	trans
cg00467126_LPO	0.000681343	0.000837003	0.861604882	0.861604882	M1	Male	trans
cg16422816_ENSG00000228998	0.000681344	0.000837004	-0.484157755	0.484157755	M1	Male	trans
cg14243991_MTATP8P1	0.000681345	0.000837005	-0.647987122	0.647987122	M1	Male	trans
cg16958927_PAMR1	0.000681346	0.000837005	-0.646215468	0.646215468	M1	Male	trans
cg02332174_RNA5SP292	0.000681349	0.000837007	-1.111620933	1.111620933	M1	Male	trans
cg22717608_GJA6P	0.00068135	0.000837007	0.674258111	0.674258111	M1	Male	trans
cg19893585_CACNA2D3	0.00068135	0.000837007	-0.460323454	0.460323454	M1	Male	trans
cg21148362_PSG7	0.000681353	0.000837009	0.360491247	0.360491247	M1	Male	trans
cg15005421_RNU6-854P	0.000681354	0.00083701	0.431860341	0.431860341	M1	Male	trans
cg05226043_PLK3	0.000681356	0.000837012	-0.517944247	0.517944247	M1	Male	trans
cg11459852_PPIAP69	0.000681358	0.000837012	-0.494915081	0.494915081	M1	Male	trans
cg14015211_ENSG00000228541	0.000681359	0.000837012	-0.417954922	0.417954922	M1	Male	trans
cg13019502_ENSG00000232578	0.000681359	0.000837012	0.606748624	0.606748624	M1	Male	trans
cg27030245_USP17L29	0.00068136	0.000837012	0.301538225	0.301538225	M1	Male	trans
cg15085564_NBEAP3	0.00068136	0.000837012	-0.689685551	0.689685551	M1	Male	trans
cg01704040_ENSG00000226345	0.000681361	0.000837012	-0.468153651	0.468153651	M1	Male	trans
cg02017486_ENSG00000241493	0.000681361	0.000837012	-0.5588842	0.5588842	M1	Male	trans
cg02792740_ELP3	0.000681367	0.000837018	0.486279229	0.486279229	M1	Male	trans
cg09191854_BNIP5	0.00068137	0.000837021	-0.488772477	0.488772477	M1	Male	trans
cg10499042_WNT7A	0.000681371	0.000837021	-0.741670665	0.741670665	M1	Male	trans
cg04272684_ENSG00000230781	0.000681373	0.000837022	-0.367723065	0.367723065	M1	Male	trans
cg09024862_ENSG00000205976	0.000681375	0.000837025	-0.533036301	0.533036301	M1	Male	trans
cg23208176_RNA5SP491	0.000681378	0.000837027	0.828154692	0.828154692	M1	Male	trans
cg18323236_PYROXD2	0.000681379	0.000837027	0.553404789	0.553404789	M1	Male	trans
cg27345524_DDX12P	0.00068138	0.000837027	0.775664764	0.775664764	M1	Male	trans
cg26569518_IHH	0.000681381	0.000837028	0.676915116	0.676915116	M1	Male	trans
cg01753920_DYDC2	0.000681383	0.000837029	-2.982746339	2.982746339	M1	Male	trans
cg22996185_OSTM1-AS1	0.000681383	0.000837029	0.624963632	0.624963632	M1	Male	trans
cg25588120_MLF1	0.000681384	0.000837029	-0.243457896	0.243457896	M1	Male	trans
cg00197431_GLRX5P1	0.000681384	0.000837029	-0.892494797	0.892494797	M1	Male	trans
cg06627151_EGFR-AS1	0.000681388	0.000837029	0.573503171	0.573503171	M1	Male	trans
cg15293181_KRTAP3-4P	0.000681388	0.000837029	-0.70918738	0.70918738	M1	Male	trans
cg19432243_MAFF	0.000681389	0.000837029	-0.376242992	0.376242992	M1	Male	trans
cg18940900_MIPEPP2	0.000681389	0.000837029	-0.831026719	0.831026719	M1	Male	trans
cg24892948_LOXL4	0.000681389	0.000837029	-0.441254734	0.441254734	M1	Male	trans
cg05884880_PABPC4	0.00068139	0.000837029	0.412434625	0.412434625	M1	Male	trans
cg11478335_RPL34P20	0.00068139	0.000837029	-0.637632884	0.637632884	M1	Male	trans
cg14774895_SOX12	0.000681392	0.000837029	-0.626613266	0.626613266	M1	Male	trans
cg24014805_CCNI2	0.000681393	0.000837029	-0.575274689	0.575274689	M1	Male	trans
cg19079605_ATCAY	0.000681393	0.000837029	-0.116601228	0.116601228	M1	Male	trans
cg01731023_RNA5SP126	0.000681395	0.000837029	-0.487135053	0.487135053	M1	Male	trans
cg05966300_ENSG00000225876	0.000681395	0.000837029	0.448322249	0.448322249	M1	Male	trans
cg04007989_S100A16	0.000681395	0.000837029	0.550214287	0.550214287	M1	Male	trans
cg02671217_DYNLT3	0.000681396	0.000837029	-0.508163713	0.508163713	M1	Male	trans
cg09589202_HAMP	0.000681396	0.000837029	0.495048757	0.495048757	M1	Male	trans
cg24228532_IFNA13	0.000681397	0.000837029	0.452894542	0.452894542	M1	Male	trans
cg24794857_RPL15P5	0.000681398	0.000837029	-0.46133802	0.46133802	M1	Male	trans
cg09241561_MIR487A	0.000681398	0.000837029	-0.893468899	0.893468899	M1	Male	trans
cg21785034_RN7SL263P	0.0006814	0.00083703	0.473228857	0.473228857	M1	Male	trans
cg17761990_CD7	0.000681401	0.00083703	0.285856628	0.285856628	M1	Male	trans
cg10043085_ATP5MC1P1	0.000681401	0.00083703	-0.378551724	0.378551724	M1	Male	trans
cg07712165_RN7SL394P	0.000681402	0.00083703	-0.794458032	0.794458032	M1	Male	trans
cg14821401_IRAK2	0.000681404	0.000837031	0.636836644	0.636836644	M1	Male	trans
cg26283220_REXO1L1P	0.000681408	0.000837035	-0.883162345	0.883162345	M1	Male	trans
cg17310105_ENSG00000228541	0.000681413	0.00083704	-0.699761466	0.699761466	M1	Male	trans
cg00999469_TGIF1	0.000681415	0.00083704	0.614449694	0.614449694	M1	Male	trans
cg22052629_ADAT2	0.000681415	0.00083704	-0.473791533	0.473791533	M1	Male	trans
cg07388216_TNR	0.000681415	0.00083704	-0.809751483	0.809751483	M1	Male	trans
cg02786370_ENSG00000241281	0.000681416	0.00083704	0.430778025	0.430778025	M1	Male	trans
cg24711324_ZNF487	0.000681419	0.000837043	-0.505379512	0.505379512	M1	Male	trans
cg03734225_ENSG00000237870	0.000681424	0.000837049	-0.551676338	0.551676338	M1	Male	trans
cg27183435_ARRDC2	0.000681427	0.000837051	-0.597555168	0.597555168	M1	Male	trans
cg14484356_LINC02528	0.00068143	0.000837054	-0.380492783	0.380492783	M1	Male	trans
cg18527716_RPL19P11	0.000681431	0.000837055	-0.521009085	0.521009085	M1	Male	trans
cg03570766_OR1C1	0.000681433	0.000837056	-0.484104658	0.484104658	M1	Male	trans
cg16963484_STK4	0.000681433	0.000837056	-0.36863617	0.36863617	M1	Male	trans
cg14552179_SH2D2A	0.000681435	0.000837056	0.409537817	0.409537817	M1	Male	trans
cg14994777_UBE3A	0.000681435	0.000837056	-0.591754999	0.591754999	M1	Male	trans
cg03710364_LINC02567	0.000681438	0.000837058	0.919024164	0.919024164	M1	Male	trans
cg13519900_ENSG00000230790	0.000681439	0.000837058	-0.609204894	0.609204894	M1	Male	trans
cg03966685_DBNDD1	0.000681439	0.000837058	0.53702887	0.53702887	M1	Male	trans
cg01665243_MTCYBP5	0.00068144	0.000837058	1.055104519	1.055104519	M1	Male	trans
cg26459473_SLC3A1	0.000681442	0.000837058	-0.309908258	0.309908258	M1	Male	trans
cg26042854_APOC3	0.000681443	0.000837058	-0.804135348	0.804135348	M1	Male	trans
cg11497794_OR4F6	0.000681443	0.000837058	0.266955449	0.266955449	M1	Male	trans
cg18014437_ENSG00000230092	0.000681443	0.000837058	0.470700012	0.470700012	M1	Male	trans
cg12492809_HLA-C	0.000681444	0.000837058	0.823409259	0.823409259	M1	Male	trans
cg03272877_LINC01623	0.000681444	0.000837058	0.489185897	0.489185897	M1	Male	trans
cg07601093_CTPS2	0.000681449	0.000837063	0.799376084	0.799376084	M1	Male	trans
cg14294245_BET1P1	0.000681454	0.000837069	-0.57306641	0.57306641	M1	Male	trans
cg21941354_ENSG00000241281	0.000681456	0.000837069	0.326515871	0.326515871	M1	Male	trans
cg15113413_MIR100	0.000681456	0.000837069	-0.94732639	0.94732639	M1	Male	trans
cg08136432_AURKC	0.000681459	0.000837071	-0.591078334	0.591078334	M1	Male	trans
cg26223536_TNPO1P2	0.000681459	0.000837071	-0.388812953	0.388812953	M1	Male	trans
cg01550348_TNNT2	0.000681459	0.000837071	0.683568011	0.683568011	M1	Male	trans
cg05133155_ALDOAP1	0.000681461	0.000837072	-0.491697804	0.491697804	M1	Male	trans
cg20821980_DSG3	0.000681467	0.000837078	-0.233912209	0.233912209	M1	Male	trans
cg17765009_IFNA13	0.000681468	0.000837078	0.571346479	0.571346479	M1	Male	trans
cg02429487_OR52E8	0.000681468	0.000837078	-0.431668869	0.431668869	M1	Male	trans
cg22121946_RBMXP1	0.000681473	0.000837083	-0.579934514	0.579934514	M1	Male	trans
cg10039163_UHRF2P1	0.000681475	0.000837085	-0.495040631	0.495040631	M1	Male	trans
cg17029237_WNT7B	0.000681476	0.000837085	-0.603863841	0.603863841	M1	Male	trans
cg27245817_KLHL32	0.000681478	0.000837087	-0.479277789	0.479277789	M1	Male	trans
cg07096305_TMEM170A	0.00068148	0.000837087	0.467537995	0.467537995	M1	Male	trans
cg26221987_ENSG00000205236	0.00068148	0.000837087	0.428910863	0.428910863	M1	Male	trans
cg16303129_RNU6-571P	0.000681481	0.000837087	-0.592256619	0.592256619	M1	Male	trans
cg17265722_PLPPR1	0.000681482	0.000837088	-0.450039394	0.450039394	M1	Male	trans
cg03485681_RNF186	0.000681483	0.000837088	-0.861929979	0.861929979	M1	Male	trans
cg05043952_ENSG00000231050	0.000681485	0.00083709	0.624512677	0.624512677	M1	Male	trans
cg01349063_PI16	0.000681486	0.00083709	-0.930223995	0.930223995	M1	Male	trans
cg13854498_RN7SKP204	0.000681487	0.00083709	-0.339853261	0.339853261	M1	Male	trans
cg20571761_RNU6-1283P	0.000681489	0.000837092	-0.397147645	0.397147645	M1	Male	trans
cg06032500_MIR141	0.000681489	0.000837092	-0.42672422	0.42672422	M1	Male	trans
cg22871801_ADGRL3	0.000681494	0.000837095	-0.583534351	0.583534351	M1	Male	trans
cg14732488_ATP6V1B2	0.000681494	0.000837095	-0.368330399	0.368330399	M1	Male	trans
cg26459473_RPL35AP14	0.000681495	0.000837095	-0.372683669	0.372683669	M1	Male	trans
cg08324397_BORCS6	0.000681495	0.000837095	-0.471168483	0.471168483	M1	Male	trans
cg21555099_SAA1	0.000681496	0.000837096	0.898313848	0.898313848	M1	Male	trans
cg13028038_NOC2LP2	0.000681499	0.000837097	-0.480563936	0.480563936	M1	Male	trans
cg11475325_GCM2	0.000681499	0.000837097	-0.428876804	0.428876804	M1	Male	trans
cg10924050_C3orf38	0.000681503	0.000837101	-0.580629957	0.580629957	M1	Male	trans
cg12427264_DDX54	0.000681504	0.000837101	0.516335785	0.516335785	M1	Male	trans
cg11444278_DEXI	0.000681505	0.000837102	0.335050819	0.335050819	M1	Male	trans
cg02671217_CELF1	0.000681507	0.000837103	-0.545290253	0.545290253	M1	Male	trans
cg02158090_TRIM61	0.000681508	0.000837104	0.374734549	0.374734549	M1	Male	trans
cg12269782_RPL7AP73	0.00068151	0.000837104	0.668150542	0.668150542	M1	Male	trans
cg07793432_TMEM17	0.000681511	0.000837104	-0.647136303	0.647136303	M1	Male	trans
cg12067202_ENSG00000228982	0.000681511	0.000837104	0.423128437	0.423128437	M1	Male	trans
cg04463911_ENSG00000238215	0.000681512	0.000837104	-0.498789451	0.498789451	M1	Male	trans
cg06105747_PFKFB3	0.000681512	0.000837104	-0.339782409	0.339782409	M1	Male	trans
cg11625107_ENSG00000229067	0.000681513	0.000837104	-0.698496977	0.698496977	M1	Male	trans
cg08866794_HCFC1-AS1	0.000681513	0.000837104	0.385169502	0.385169502	M1	Male	trans
cg16653703_PHYH	0.000681516	0.000837105	-0.749416293	0.749416293	M1	Male	trans
cg01589701_CNNM1	0.000681516	0.000837105	0.421438938	0.421438938	M1	Male	trans
cg13752562_ARMCX4	0.000681516	0.000837105	-0.36157807	0.36157807	M1	Male	trans
cg16999170_C16orf87	0.000681518	0.000837107	-0.747947799	0.747947799	M1	Male	trans
cg05508245_PMVK	0.000681521	0.000837109	0.564461631	0.564461631	M1	Male	trans
cg22280068_SERPINB9	0.000681532	0.00083712	-0.34434739	0.34434739	M1	Male	trans
cg00709948_TFAMP1	0.000681532	0.00083712	0.539361697	0.539361697	M1	Male	trans
cg18693421_EGR3	0.000681534	0.000837122	0.275573682	0.275573682	M1	Male	trans
cg04226929_ZNF890P	0.000681536	0.000837123	-0.47743352	0.47743352	M1	Male	trans
cg10168351_OR5BB1P	0.000681537	0.000837123	-0.383724368	0.383724368	M1	Male	trans
cg17847861_RNU4-15P	0.000681541	0.000837128	0.584886646	0.584886646	M1	Male	trans
cg07022959_LINC01423	0.000681543	0.000837129	-0.63057538	0.63057538	M1	Male	trans
cg19010807_FSD1L	0.000681544	0.00083713	-0.724649343	0.724649343	M1	Male	trans
cg21834824_SNRPD2P1	0.000681545	0.00083713	-0.499580055	0.499580055	M1	Male	trans
cg07906170_Y_RNA	0.000681548	0.000837132	0.723575331	0.723575331	M1	Male	trans
cg01160724_FAM177A1P1	0.000681548	0.000837132	-0.392336818	0.392336818	M1	Male	trans
cg10040153_COL20A1	0.000681551	0.000837135	-0.28242596	0.28242596	M1	Male	trans
cg11638878_RPS7P12	0.000681553	0.000837136	1.330558491	1.330558491	M1	Male	trans
cg22301594_USP9YP15	0.000681555	0.000837137	-0.753944221	0.753944221	M1	Male	trans
cg05006567_TMCO1-AS1	0.000681556	0.000837138	-3.479694908	3.479694908	M1	Male	trans
cg23065100_H2AL1RP	0.000681558	0.000837139	0.481706086	0.481706086	M1	Male	trans
cg02604403_SKIDA1	0.000681559	0.000837139	-0.382967485	0.382967485	M1	Male	trans
cg06746096_SNX18P13	0.000681562	0.000837142	-0.544043326	0.544043326	M1	Male	trans
cg07161822_ENSG00000233953	0.000681565	0.000837145	0.599122595	0.599122595	M1	Male	trans
cg17417926_LDLR	0.000681573	0.000837153	-0.491671752	0.491671752	M1	Male	trans
cg13712686_ENSG00000225632	0.000681574	0.000837153	0.746692702	0.746692702	M1	Male	trans
cg23820245_FAM47A	0.000681574	0.000837153	0.46176207	0.46176207	M1	Male	trans
cg02792740_RN7SKP203	0.000681578	0.000837155	-0.41577677	0.41577677	M1	Male	trans
cg16767880_CIAO2B	0.000681578	0.000837155	0.448821289	0.448821289	M1	Male	trans
cg11216917_BRD7P3	0.000681579	0.000837155	0.58155221	0.58155221	M1	Male	trans
cg07814977_FTH1P6	0.000681579	0.000837155	-0.588357846	0.588357846	M1	Male	trans
cg02697258_ENSG00000236526	0.000681582	0.000837158	-0.382249574	0.382249574	M1	Male	trans
cg03199926_BEGAIN	0.000681583	0.000837158	-0.53007829	0.53007829	M1	Male	trans
cg24604127_PDZD3	0.000681585	0.00083716	-0.39131549	0.39131549	M1	Male	trans
cg03655023_OR7E129P	0.000681586	0.000837161	-0.44680399	0.44680399	M1	Male	trans
cg17233160_ENSG00000229370	0.000681587	0.000837161	-0.443309316	0.443309316	M1	Male	trans
cg10923838_LIPC	0.000681591	0.000837164	-0.572900017	0.572900017	M1	Male	trans
cg25105522_ENSG00000227080	0.000681592	0.000837164	0.523081219	0.523081219	M1	Male	trans
cg26509105_INO80E	0.000681592	0.000837164	0.625575563	0.625575563	M1	Male	trans
cg19010807_PPP1R26-AS1	0.000681593	0.000837165	-0.863444932	0.863444932	M1	Male	trans
cg01915688_PCED1B	0.000681594	0.000837166	-0.639220835	0.639220835	M1	Male	trans
cg07043863_AVPR1A	0.000681595	0.000837166	1.09588092	1.09588092	M1	Male	trans
cg19985056_ZDHHC2	0.000681599	0.000837168	0.439629947	0.439629947	M1	Male	trans
cg23151860_PTPN4	0.000681599	0.000837168	0.776613265	0.776613265	M1	Male	trans
cg10537708_ENSG00000228238	0.000681601	0.000837168	0.573286615	0.573286615	M1	Male	trans
cg13012110_EGFR-AS1	0.000681601	0.000837168	0.889974745	0.889974745	M1	Male	trans
cg19653415_HNRNPA1P59	0.000681601	0.000837168	-0.703612388	0.703612388	M1	Male	trans
cg10839997_RNU6-1159P	0.000681602	0.000837168	-0.727801638	0.727801638	M1	Male	trans
cg23024553_MINAR2	0.000681604	0.000837169	-0.428414516	0.428414516	M1	Male	trans
cg03119028_TAS1R2	0.000681605	0.000837169	0.368344414	0.368344414	M1	Male	trans
cg10741025_SNORD115-32	0.000681605	0.000837169	0.223548917	0.223548917	M1	Male	trans
cg05895034_ENSG00000237845	0.000681606	0.000837169	0.567624963	0.567624963	M1	Male	trans
cg10991855_NACA4P	0.000681607	0.000837169	-0.41993713	0.41993713	M1	Male	trans
cg02443896_ENSG00000228434	0.000681608	0.000837169	0.596744242	0.596744242	M1	Male	trans
cg24082121_SETD1A	0.000681608	0.000837169	0.419253399	0.419253399	M1	Male	trans
cg16999170_MAPKAPK5	0.000681608	0.000837169	-0.720320918	0.720320918	M1	Male	trans
cg17296217_ENSG00000229015	0.00068161	0.000837171	-0.525430007	0.525430007	M1	Male	trans
cg05304815_RN7SKP281	0.000681611	0.000837171	0.457562415	0.457562415	M1	Male	trans
cg18667222_BPIFC	0.000681613	0.000837172	0.316543333	0.316543333	M1	Male	trans
cg24211572_SNORD48	0.000681615	0.000837174	-0.087483651	0.087483651	M1	Male	trans
cg20415947_ALOX15B	0.000681619	0.000837177	0.844964073	0.844964073	M1	Male	trans
cg12395926_GTF3C2	0.000681619	0.000837177	0.510241285	0.510241285	M1	Male	trans
cg17533780_RASA4	0.00068162	0.000837177	-0.538484277	0.538484277	M1	Male	trans
cg09563940_SNORD63	0.000681621	0.000837177	0.566849174	0.566849174	M1	Male	trans
cg14042923_POTEB2	0.000681621	0.000837177	-0.637394481	0.637394481	M1	Male	trans
cg22014708_ENSG00000205236	0.000681622	0.000837177	0.439599048	0.439599048	M1	Male	trans
cg21133255_TMEM79	0.000681623	0.000837177	-0.45087796	0.45087796	M1	Male	trans
cg05518022_RNU1-35P	0.000681623	0.000837177	0.40153851	0.40153851	M1	Male	trans
cg10852431_TRAV25	0.000681625	0.000837178	0.650741606	0.650741606	M1	Male	trans
cg05841486_FAM78B-AS1	0.000681628	0.000837181	-0.763386517	0.763386517	M1	Male	trans
cg15456742_ENSG00000227021	0.00068163	0.000837183	-0.710886996	0.710886996	M1	Male	trans
cg23971110_MDC1-AS1	0.000681633	0.000837184	0.385568741	0.385568741	M1	Male	trans
cg13401386_RPSAP22	0.000681637	0.000837188	-0.449346007	0.449346007	M1	Male	trans
cg03655023_EPG5	0.000681639	0.00083719	-0.536204707	0.536204707	M1	Male	trans
cg13044693_CEP57L1	0.00068164	0.000837191	0.640530654	0.640530654	M1	Male	trans
cg14227773_MUC6	0.000681643	0.000837194	-0.658562448	0.658562448	M1	Male	trans
cg22052629_ENSG00000234141	0.000681644	0.000837194	-0.420802888	0.420802888	M1	Male	trans
cg04428071_ENSG00000228923	0.000681646	0.000837194	-0.613748121	0.613748121	M1	Male	trans
cg24604127_RNU6-429P	0.000681646	0.000837194	-0.320448777	0.320448777	M1	Male	trans
cg03309791_OR7E29P	0.000681646	0.000837194	-0.812521429	0.812521429	M1	Male	trans
cg12150991_MIR1-1HG-AS1	0.000681652	0.000837199	0.487785417	0.487785417	M1	Male	trans
cg02792740_ZNF124	0.000681652	0.000837199	0.457423678	0.457423678	M1	Male	trans
cg24525967_TNIP2P1	0.000681652	0.000837199	-0.48342841	0.48342841	M1	Male	trans
cg12664780_ENSG00000232456	0.000681656	0.000837201	-0.34621815	0.34621815	M1	Male	trans
cg15120247_SLC9A9-AS1	0.000681656	0.000837201	-0.521056795	0.521056795	M1	Male	trans
cg18887769_ATP11A-AS1	0.000681656	0.000837201	-0.497166176	0.497166176	M1	Male	trans
cg01501309_ENSG00000232145	0.000681659	0.000837202	0.465987425	0.465987425	M1	Male	trans
cg06666967_TPCN2	0.000681659	0.000837202	0.614795699	0.614795699	M1	Male	trans
cg13795336_RPL32P30	0.000681661	0.000837202	-0.262778976	0.262778976	M1	Male	trans
cg08268925_ENSG00000232296	0.000681662	0.000837202	-0.460830727	0.460830727	M1	Male	trans
cg00473045_TP63	0.000681663	0.000837202	-0.643651735	0.643651735	M1	Male	trans
cg12547807_EDN3	0.000681663	0.000837202	0.709146299	0.709146299	M1	Male	trans
cg14039968_TRAJ54	0.000681663	0.000837202	-0.64149996	0.64149996	M1	Male	trans
cg11668813_TMEM105	0.000681663	0.000837202	-0.459098036	0.459098036	M1	Male	trans
cg17451457_OTX2	0.000681668	0.000837207	-0.547015293	0.547015293	M1	Male	trans
cg05218362_MIR328	0.000681672	0.000837211	-1.147843387	1.147843387	M1	Male	trans
cg16652920_KRTAP3-2	0.000681673	0.000837212	-0.443459673	0.443459673	M1	Male	trans
cg08426938_REEP3	0.000681677	0.000837216	-0.469299487	0.469299487	M1	Male	trans
cg21575308_ZFP41	0.000681679	0.000837218	0.478862696	0.478862696	M1	Male	trans
cg15609272_DPP4	0.000681681	0.000837218	0.624570626	0.624570626	M1	Male	trans
cg10112694_PTGER3	0.000681681	0.000837218	-0.316423784	0.316423784	M1	Male	trans
cg03165426_BRF2	0.000681682	0.000837218	-0.480114518	0.480114518	M1	Male	trans
cg23183144_SNF8P1	0.000681684	0.00083722	-0.472107656	0.472107656	M1	Male	trans
cg03179052_GTF2IP4	0.000681685	0.00083722	-1.058630349	1.058630349	M1	Male	trans
cg08698035_PTMAP4	0.000681688	0.000837223	-0.37409128	0.37409128	M1	Male	trans
cg14994777_PSD3	0.000681691	0.000837226	-0.562557212	0.562557212	M1	Male	trans
cg21893210_NTNG1	0.000681695	0.00083723	0.510641791	0.510641791	M1	Male	trans
cg05631224_ENSG00000234503	0.000681697	0.000837232	0.465748516	0.465748516	M1	Male	trans
cg07793432_ENSG00000227857	0.0006817	0.000837234	-0.694195857	0.694195857	M1	Male	trans
cg17839232_NPM1P14	0.000681702	0.000837235	-0.508572187	0.508572187	M1	Male	trans
cg12362235_ADAM11	0.000681702	0.000837235	0.550528971	0.550528971	M1	Male	trans
cg23328066_CCDC162P	0.000681703	0.000837235	-1.282719953	1.282719953	M1	Male	trans
cg25938960_UFL1	0.000681705	0.000837235	-0.691932143	0.691932143	M1	Male	trans
cg04987232_PRPS1L1	0.000681706	0.000837235	-0.230191915	0.230191915	M1	Male	trans
cg03423038_SNORD72	0.000681706	0.000837235	0.57170214	0.57170214	M1	Male	trans
cg24413597_GPAT4	0.000681706	0.000837235	0.390093459	0.390093459	M1	Male	trans
cg15137954_OR4F6	0.000681707	0.000837236	0.199410729	0.199410729	M1	Male	trans
cg21018156_PRM1	0.000681708	0.000837236	-0.459350682	0.459350682	M1	Male	trans
cg03873264_WASIR1	0.000681709	0.000837236	0.426477355	0.426477355	M1	Male	trans
cg20025711_MS4A8	0.000681711	0.000837238	-0.550175472	0.550175472	M1	Male	trans
cg08823359_RADX	0.000681715	0.000837242	0.364141267	0.364141267	M1	Male	trans
cg01520578_SNORA79	0.000681717	0.000837244	-0.290769257	0.290769257	M1	Male	trans
cg02125534_SNORA63	0.000681718	0.000837244	-0.631037028	0.631037028	M1	Male	trans
cg19649827_FAM71A	0.000681724	0.00083725	-0.538118608	0.538118608	M1	Male	trans
cg02680901_PTS	0.000681724	0.00083725	0.58935333	0.58935333	M1	Male	trans
cg07793432_MAP2K2	0.000681725	0.00083725	0.542927223	0.542927223	M1	Male	trans
cg16570157_ENSG00000228729	0.000681726	0.000837251	0.334087281	0.334087281	M1	Male	trans
cg01617432_TMEM236	0.00068173	0.000837254	0.573746987	0.573746987	M1	Male	trans
cg20423536_NPIPB9	0.000681732	0.000837256	-0.567327753	0.567327753	M1	Male	trans
cg12243172_RIPOR2	0.000681735	0.000837258	-0.661387641	0.661387641	M1	Male	trans
cg25033405_MIR95	0.000681736	0.000837258	-0.555778616	0.555778616	M1	Male	trans
cg23878076_RPL3L	0.000681736	0.000837258	-0.602087101	0.602087101	M1	Male	trans
cg03160045_MUC21	0.000681742	0.000837263	0.805959135	0.805959135	M1	Male	trans
cg10208897_ENSG00000215869	0.000681743	0.000837263	-0.368094065	0.368094065	M1	Male	trans
cg08325191_GLA	0.000681743	0.000837263	-0.419824506	0.419824506	M1	Male	trans
cg15113413_TBX15	0.000681744	0.000837263	-0.940775708	0.940775708	M1	Male	trans
cg07914385_RWDD2B	0.000681744	0.000837263	-0.353225535	0.353225535	M1	Male	trans
cg11217037_KCNN3	0.000681744	0.000837263	-0.454504643	0.454504643	M1	Male	trans
cg01666490_SNORD114-10	0.000681745	0.000837263	-0.962938454	0.962938454	M1	Male	trans
cg07096305_RASAL2	0.000681749	0.000837267	0.46468801	0.46468801	M1	Male	trans
cg07950307_RNF43	0.000681751	0.000837269	0.425584711	0.425584711	M1	Male	trans
cg12163800_SRPRB	0.000681752	0.000837269	-2.133764972	2.133764972	M1	Male	trans
cg05206351_CXCL9	0.000681753	0.000837269	-0.178048213	0.178048213	M1	Male	trans
cg06551718_SYCE2	0.000681758	0.000837273	-0.636296512	0.636296512	M1	Male	trans
cg25512791_CBLIF	0.000681758	0.000837273	0.528768164	0.528768164	M1	Male	trans
cg10723869_POU2AF1	0.00068176	0.000837273	-0.358513538	0.358513538	M1	Male	trans
cg13626825_RNU6-935P	0.00068176	0.000837273	0.754063405	0.754063405	M1	Male	trans
cg14980177_MIR135B	0.00068176	0.000837273	0.472118707	0.472118707	M1	Male	trans
cg05492735_ENSG00000196390	0.000681761	0.000837273	-0.337339286	0.337339286	M1	Male	trans
cg25880954_CCT6P4	0.000681762	0.000837273	-0.461370174	0.461370174	M1	Male	trans
cg27208514_CSTA	0.000681765	0.000837273	-0.275393637	0.275393637	M1	Male	trans
cg19082069_PLA2G15	0.000681765	0.000837273	0.431565913	0.431565913	M1	Male	trans
cg26763523_MED6P1	0.000681765	0.000837273	0.444445173	0.444445173	M1	Male	trans
cg14552882_STOML3	0.000681765	0.000837273	-0.55651969	0.55651969	M1	Male	trans
cg07014154_ANGPTL6	0.000681766	0.000837273	0.540303976	0.540303976	M1	Male	trans
cg03011271_HCG20	0.000681766	0.000837273	-0.56036003	0.56036003	M1	Male	trans
cg03348901_LINC01698	0.000681767	0.000837273	0.347661175	0.347661175	M1	Male	trans
cg02705757_HMX2	0.000681767	0.000837273	-0.703843722	0.703843722	M1	Male	trans
cg12993916_ENSG00000205236	0.000681768	0.000837273	-0.46675061	0.46675061	M1	Male	trans
cg02427933_WNT9A	0.000681768	0.000837273	0.3973183	0.3973183	M1	Male	trans
cg15505534_RN7SL107P	0.000681778	0.000837284	-0.068475366	0.068475366	M1	Male	trans
cg23664533_YWHAQP8	0.000681779	0.000837284	-0.567987645	0.567987645	M1	Male	trans
cg14732488_RPL12P10	0.000681781	0.000837287	-0.27758148	0.27758148	M1	Male	trans
cg07050033_RHOXF1P1	0.000681783	0.000837288	0.507701543	0.507701543	M1	Male	trans
cg13370086_ENSG00000223390	0.000681787	0.000837291	-0.67346485	0.67346485	M1	Male	trans
cg26990625_CSN1S2AP	0.000681789	0.000837294	0.532339053	0.532339053	M1	Male	trans
cg24952959_RPL12P36	0.000681794	0.000837298	0.526065214	0.526065214	M1	Male	trans
cg17051704_WDR36	0.000681796	0.000837299	0.513125827	0.513125827	M1	Male	trans
cg22396632_SNORA14B	0.000681797	0.000837299	-0.452526156	0.452526156	M1	Male	trans
cg15630394_PCOLCE2	0.0006818	0.000837303	-0.322694319	0.322694319	M1	Male	trans
cg00758881_MOCS3	0.000681801	0.000837303	0.549991513	0.549991513	M1	Male	trans
cg08426938_MRPL47	0.000681802	0.000837303	-0.446590565	0.446590565	M1	Male	trans
cg19060601_LINC01793	0.000681805	0.000837306	0.475837587	0.475837587	M1	Male	trans
cg23151860_ZFPM1	0.000681806	0.000837307	-0.695734041	0.695734041	M1	Male	trans
cg09483607_CWF19L2	0.00068181	0.00083731	-0.538961803	0.538961803	M1	Male	trans
cg24711324_ZNF736	0.000681811	0.00083731	-0.529518246	0.529518246	M1	Male	trans
cg02350039_GPX2	0.000681812	0.00083731	0.59433896	0.59433896	M1	Male	trans
cg15993652_ENSG00000224555	0.000681813	0.00083731	-0.478073748	0.478073748	M1	Male	trans
cg20551181_PRRG2	0.000681813	0.00083731	-0.545857706	0.545857706	M1	Male	trans
cg06528803_ANHX	0.000681816	0.000837313	-0.399814991	0.399814991	M1	Male	trans
cg02863594_CBLIF	0.000681818	0.000837315	0.343116981	0.343116981	M1	Male	trans
cg25588852_RPS26P4	0.000681827	0.000837323	0.756145535	0.756145535	M1	Male	trans
cg16888658_TTYH1	0.000681827	0.000837323	0.60911948	0.60911948	M1	Male	trans
cg06279626_MCCD1	0.000681828	0.000837323	0.644528939	0.644528939	M1	Male	trans
cg27286106_FAM124B	0.00068183	0.000837325	-0.467801181	0.467801181	M1	Male	trans
cg22730047_FOXE3	0.000681833	0.000837326	0.669966346	0.669966346	M1	Male	trans
cg04876127_GOLGA8J	0.000681833	0.000837326	-1.062897506	1.062897506	M1	Male	trans
cg21663341_ENSG00000236469	0.000681833	0.000837326	0.546972364	0.546972364	M1	Male	trans
cg06803261_ZDHHC4P1	0.000681834	0.000837326	-0.507257573	0.507257573	M1	Male	trans
cg06746005_MGARP	0.000681838	0.000837331	-0.421487297	0.421487297	M1	Male	trans
cg22791879_PLCD3	0.000681841	0.000837334	-0.399227486	0.399227486	M1	Male	trans
cg20150659_SIRT3	0.000681845	0.000837337	-0.409092519	0.409092519	M1	Male	trans
cg15712577_EDDM3CP	0.000681847	0.000837338	-0.316499838	0.316499838	M1	Male	trans
cg20020034_ENSG00000214759	0.00068185	0.000837341	-0.631434559	0.631434559	M1	Male	trans
cg18720736_GPR137C	0.000681851	0.000837342	-0.514082715	0.514082715	M1	Male	trans
cg10536999_LINC02013	0.000681854	0.000837345	0.478629272	0.478629272	M1	Male	trans
cg08845392_RPS20P12	0.000681858	0.000837349	-0.447638303	0.447638303	M1	Male	trans
cg07793432_STK4-AS1	0.000681861	0.000837351	-0.58476673	0.58476673	M1	Male	trans
cg07264993_SLC25A30	0.000681862	0.000837352	-0.371098765	0.371098765	M1	Male	trans
cg27346424_TLN1	0.000681863	0.000837352	0.543067858	0.543067858	M1	Male	trans
cg04479876_ARL13B	0.000681865	0.000837353	0.488451082	0.488451082	M1	Male	trans
cg15001930_PDE6D	0.000681865	0.000837353	-0.554324068	0.554324068	M1	Male	trans
cg03644281_ENSG00000229407	0.000681867	0.000837354	-0.55377524	0.55377524	M1	Male	trans
cg23322676_RN7SL824P	0.000681868	0.000837354	-0.391448439	0.391448439	M1	Male	trans
cg14549869_IGKV3D-20	0.00068187	0.000837355	-0.670628744	0.670628744	M1	Male	trans
cg13571224_CCDC39	0.00068187	0.000837355	-0.598616789	0.598616789	M1	Male	trans
cg27558387_TMEM14B	0.000681872	0.000837355	-0.608690594	0.608690594	M1	Male	trans
cg19081270_POPDC3	0.000681872	0.000837355	0.462658888	0.462658888	M1	Male	trans
cg24968733_ENSG00000226945	0.000681873	0.000837355	-0.592185937	0.592185937	M1	Male	trans
cg10074191_HMGN1P5	0.000681873	0.000837355	-0.2813992	0.2813992	M1	Male	trans
cg05295494_ZNF503	0.000681875	0.000837356	0.509906092	0.509906092	M1	Male	trans
cg15185538_REXO1L1P	0.000681875	0.000837356	-0.532773169	0.532773169	M1	Male	trans
cg12675571_SMAD6	0.000681878	0.000837358	0.481729719	0.481729719	M1	Male	trans
cg16532282_ZNF876P	0.000681878	0.000837358	-0.410121638	0.410121638	M1	Male	trans
cg18661868_SUCLA2P2	0.000681881	0.00083736	0.841209986	0.841209986	M1	Male	trans
cg04665311_RNU6-565P	0.000681881	0.00083736	-0.452131265	0.452131265	M1	Male	trans
cg25205727_VNN2	0.000681884	0.000837362	1.1357664	1.1357664	M1	Male	trans
cg13808160_ASS1	0.000681886	0.000837364	0.640970496	0.640970496	M1	Male	trans
cg08173709_CNNM1	0.000681887	0.000837364	-0.321028221	0.321028221	M1	Male	trans
cg08475245_TAS2R46	0.000681889	0.000837366	-0.526057496	0.526057496	M1	Male	trans
cg03051617_ZNF239	0.000681891	0.000837368	-0.90674221	0.90674221	M1	Male	trans
cg16156113_LAT2	0.000681892	0.000837368	-0.217051678	0.217051678	M1	Male	trans
cg00595889_RPL23AP8	0.000681895	0.000837371	0.520216605	0.520216605	M1	Male	trans
cg07877145_GNL2P1	0.000681899	0.000837374	-0.483166957	0.483166957	M1	Male	trans
cg13027321_RBM33	0.000681903	0.000837378	-0.73573054	0.73573054	M1	Male	trans
cg06577846_TMPRSS12	0.000681909	0.000837384	-0.488543498	0.488543498	M1	Male	trans
cg02342233_IFITM3P2	0.00068191	0.000837384	-0.458311472	0.458311472	M1	Male	trans
cg11815008_LINC02800	0.00068191	0.000837384	-0.261623808	0.261623808	M1	Male	trans
cg09033563_SNORA15B-1	0.000681916	0.00083739	0.646793428	0.646793428	M1	Male	trans
cg03179052_RABL3	0.000681917	0.00083739	-1.088995422	1.088995422	M1	Male	trans
cg00134973_HNRNPA1P33	0.000681917	0.00083739	-0.572415742	0.572415742	M1	Male	trans
cg06256937_ENSG00000243584	0.000681918	0.000837391	-0.509777872	0.509777872	M1	Male	trans
cg14296749_SAMSN1-AS1	0.000681922	0.000837393	-0.930665514	0.930665514	M1	Male	trans
cg06502685_TARS3	0.000681926	0.000837393	-0.369220458	0.369220458	M1	Male	trans
cg18593727_BTG3P1	0.00068193	0.000837393	-0.968808226	0.968808226	M1	Male	trans
cg13898510_AZGP1	0.000681932	0.000837393	0.625896279	0.625896279	M1	Male	trans
cg22052629_CXorf58	0.000681932	0.000837393	-0.547274666	0.547274666	M1	Male	trans
cg17627654_ENSG00000197099	0.000681933	0.000837393	0.578452758	0.578452758	M1	Male	trans
cg13944205_PRSS8	0.000681933	0.000837393	0.514725728	0.514725728	M1	Male	trans
cg13983277_IL17RD	0.000681934	0.000837393	-0.453160784	0.453160784	M1	Male	trans
cg14861778_MUC21	0.000681936	0.000837393	1.082816071	1.082816071	M1	Male	trans
cg07850274_DDX24	0.000681941	0.000837393	-0.571513755	0.571513755	M1	Male	trans
cg23740016_ENSG00000234200	0.000681942	0.000837393	-0.716181339	0.716181339	M1	Male	trans
cg10608169_NUMBL	0.000681946	0.000837393	0.548480087	0.548480087	M1	Male	trans
cg12398261_NCLN	0.000681947	0.000837393	3.157569411	3.157569411	M1	Male	trans
cg02987199_EEF1A1P36	0.000681948	0.000837393	-0.470328195	0.470328195	M1	Male	trans
cg02987199_ENSG00000224931	0.000681948	0.000837393	-0.235164098	0.235164098	M1	Male	trans
cg02987199_ENSG00000227158	0.000681948	0.000837393	-0.304962073	0.304962073	M1	Male	trans
cg02987199_ENSG00000230926	0.000681948	0.000837393	-0.235164098	0.235164098	M1	Male	trans
cg02987199_ENSG00000231922	0.000681948	0.000837393	-0.175923026	0.175923026	M1	Male	trans
cg02987199_TTTY18	0.000681948	0.000837393	-0.125713881	0.125713881	M1	Male	trans
cg02987199_ENSG00000236106	0.000681948	0.000837393	-0.163038274	0.163038274	M1	Male	trans
cg02987199_NDUFS5P3	0.000681948	0.000837393	-0.52428254	0.52428254	M1	Male	trans
cg02987199_RN7SKP165	0.000681948	0.000837393	-0.509517597	0.509517597	M1	Male	trans
cg02987199_RPL7P13	0.000681948	0.000837393	-0.52428254	0.52428254	M1	Male	trans
cg02987199_MED15P5	0.000681948	0.000837393	-0.52428254	0.52428254	M1	Male	trans
cg02987199_NUP210P2	0.000681948	0.000837393	-0.52428254	0.52428254	M1	Male	trans
cg02987199_LINC01985	0.000681948	0.000837393	-0.238019001	0.238019001	M1	Male	trans
cg02987199_GPX5	0.000681948	0.000837393	-0.238019001	0.238019001	M1	Male	trans
cg02987199_LINC02540	0.000681948	0.000837393	-0.52428254	0.52428254	M1	Male	trans
cg02987199_TRDN-AS1	0.000681948	0.000837393	-0.190362895	0.190362895	M1	Male	trans
cg02987199_APOA4	0.000681948	0.000837393	-0.200074809	0.200074809	M1	Male	trans
cg02987199_PUDPP3	0.000681948	0.000837393	-0.293849081	0.293849081	M1	Male	trans
cg02987199_TTTY19	0.000681948	0.000837393	-0.52428254	0.52428254	M1	Male	trans
cg02987199_ENSG00000232464	0.000681948	0.000837393	-0.52428254	0.52428254	M1	Male	trans
cg02987199_ENSG00000234021	0.000681948	0.000837393	-0.293849081	0.293849081	M1	Male	trans
cg02987199_OFD1P5Y	0.000681948	0.000837393	-0.52428254	0.52428254	M1	Male	trans
cg02987199_RPL18AP16	0.000681948	0.000837393	-0.372104465	0.372104465	M1	Male	trans
cg02987199_RN7SKP291	0.000681948	0.000837393	-0.257708769	0.257708769	M1	Male	trans
cg02987199_ENSG00000229418	0.000681948	0.000837393	-0.160139332	0.160139332	M1	Male	trans
cg11052187_ZNF503-AS1	0.000681948	0.000837393	-0.528536527	0.528536527	M1	Male	trans
cg13226272_TRAJ2	0.000681949	0.000837393	0.473034635	0.473034635	M1	Male	trans
cg06290904_EN1	0.00068195	0.000837394	0.671860585	0.671860585	M1	Male	trans
cg01616519_RPL23AP60	0.000681958	0.000837402	1.285588443	1.285588443	M1	Male	trans
cg09205384_ENSG00000223944	0.000681961	0.000837404	-0.474801187	0.474801187	M1	Male	trans
cg09554300_PLXNB1	0.000681961	0.000837404	0.434390924	0.434390924	M1	Male	trans
cg23115136_ENSG00000239544	0.000681961	0.000837404	0.451245459	0.451245459	M1	Male	trans
cg03894102_DNAJC19P5	0.000681963	0.000837405	1.187567742	1.187567742	M1	Male	trans
cg11893742_SALL4P6	0.000681964	0.000837405	-0.405484826	0.405484826	M1	Male	trans
cg02335656_TMIGD2	0.000681964	0.000837405	0.661922562	0.661922562	M1	Male	trans
cg02237629_ENSG00000232739	0.000681965	0.000837405	0.728927695	0.728927695	M1	Male	trans
cg07906170_RNU6-18P	0.000681965	0.000837405	-0.511635617	0.511635617	M1	Male	trans
cg04540711_PPP1R27	0.000681967	0.000837405	-0.55609838	0.55609838	M1	Male	trans
cg12852285_ZBTB26	0.000681969	0.000837407	-0.485173671	0.485173671	M1	Male	trans
cg01216063_RPL18AP14	0.000681969	0.000837407	-0.452349673	0.452349673	M1	Male	trans
cg09855983_MSX1	0.000681971	0.000837407	-0.807570013	0.807570013	M1	Male	trans
cg07472332_PHLDA2	0.000681972	0.000837407	-0.584817425	0.584817425	M1	Male	trans
cg19427276_TBC1D3P4	0.000681972	0.000837407	-0.985466857	0.985466857	M1	Male	trans
cg27371456_RPL36AP40	0.000681973	0.000837407	-0.814832267	0.814832267	M1	Male	trans
cg20866389_SFSWAP	0.000681974	0.000837408	-0.808157583	0.808157583	M1	Male	trans
cg17334266_ENSG00000234424	0.000681979	0.000837413	-0.344805486	0.344805486	M1	Male	trans
cg20983125_ITPKB-IT1	0.000681985	0.000837419	-0.499790375	0.499790375	M1	Male	trans
cg20498563_KLK1	0.000681989	0.000837423	0.784224401	0.784224401	M1	Male	trans
cg23414262_MRGPRX3	0.000681995	0.000837428	-0.538582538	0.538582538	M1	Male	trans
cg02297879_CPNE4	0.000681995	0.000837428	-0.631633536	0.631633536	M1	Male	trans
cg08294772_CD300LG	0.000681995	0.000837428	0.657497401	0.657497401	M1	Male	trans
cg12390516_KRT223P	0.000681996	0.000837428	0.518658868	0.518658868	M1	Male	trans
cg26015683_PRDX3P1	0.000681998	0.000837428	0.300715627	0.300715627	M1	Male	trans
cg06877317_ENSG00000230628	0.000681998	0.000837428	-0.737501527	0.737501527	M1	Male	trans
cg08841544_UNC45A	0.000681998	0.000837428	0.464617758	0.464617758	M1	Male	trans
cg11056334_KIAA1191	0.000681999	0.000837428	-0.319525742	0.319525742	M1	Male	trans
cg12800122_NADSYN1	0.000681999	0.000837428	0.497692034	0.497692034	M1	Male	trans
cg04665311_LANCL1-AS1	0.000682	0.000837428	-0.445256733	0.445256733	M1	Male	trans
cg12500767_CALM2P4	0.000682001	0.000837428	-0.789462436	0.789462436	M1	Male	trans
cg11868136_RIPK2	0.000682001	0.000837428	-0.295561635	0.295561635	M1	Male	trans
cg05541722_ARHGAP15-AS1	0.000682003	0.000837428	-0.291533906	0.291533906	M1	Male	trans
cg10924050_CAPRIN1	0.000682004	0.000837429	-0.592889939	0.592889939	M1	Male	trans
cg03188000_ENSG00000231563	0.000682008	0.000837434	0.658156088	0.658156088	M1	Male	trans
cg20205188_ENSG00000231413	0.000682013	0.000837439	-0.249407641	0.249407641	M1	Male	trans
cg12852285_YEATS4	0.000682014	0.000837439	-0.497491684	0.497491684	M1	Male	trans
cg10681522_Y_RNA	0.000682016	0.00083744	-0.517746616	0.517746616	M1	Male	trans
cg06752779_CATSPERE	0.000682017	0.00083744	-0.541637055	0.541637055	M1	Male	trans
cg01340659_OR6T1	0.000682019	0.000837441	-0.174556846	0.174556846	M1	Male	trans
cg13014295_AMN1	0.000682021	0.000837441	0.595330932	0.595330932	M1	Male	trans
cg26015683_OSBPL10-AS1	0.000682021	0.000837441	0.313365149	0.313365149	M1	Male	trans
cg06807117_KIRREL3-AS3	0.000682021	0.000837441	0.287050101	0.287050101	M1	Male	trans
cg09499436_YBX2	0.000682021	0.000837441	0.684392722	0.684392722	M1	Male	trans
cg09025741_DUOX2	0.000682023	0.000837443	-0.498818553	0.498818553	M1	Male	trans
cg20695805_CHIT1	0.000682026	0.000837445	0.280426599	0.280426599	M1	Male	trans
cg07405255_TMEM33	0.000682026	0.000837445	-0.745133729	0.745133729	M1	Male	trans
cg03966685_ENSG00000237974	0.00068203	0.000837448	-0.660912845	0.660912845	M1	Male	trans
cg15196197_IL17A	0.000682031	0.000837449	0.244095769	0.244095769	M1	Male	trans
cg22007578_ENSG00000232124	0.000682033	0.00083745	0.646856391	0.646856391	M1	Male	trans
cg17753661_RN7SKP170	0.000682034	0.00083745	-0.547310742	0.547310742	M1	Male	trans
cg17753661_ENSG00000224297	0.000682034	0.00083745	-0.725074784	0.725074784	M1	Male	trans
cg16550453_ENPP7	0.000682035	0.00083745	-0.314127464	0.314127464	M1	Male	trans
cg06884304_ENSG00000213867	0.000682039	0.000837454	-0.492231365	0.492231365	M1	Male	trans
cg03025569_LGI3	0.00068204	0.000837454	-0.365871862	0.365871862	M1	Male	trans
cg23151860_ENSG00000233654	0.00068204	0.000837454	0.903627721	0.903627721	M1	Male	trans
cg17966344_DISP3	0.000682041	0.000837454	0.585215623	0.585215623	M1	Male	trans
cg01167064_ENSG00000215014	0.000682042	0.000837455	-0.316408207	0.316408207	M1	Male	trans
cg03655023_SIN3A	0.000682043	0.000837455	-0.519685803	0.519685803	M1	Male	trans
cg21226442_ANK1	0.000682044	0.000837455	-0.509038486	0.509038486	M1	Male	trans
cg02487130_SLC22A20P	0.000682045	0.000837456	0.457216855	0.457216855	M1	Male	trans
cg10723869_SNTN	0.00068205	0.000837461	-0.350833688	0.350833688	M1	Male	trans
cg13916261_COX7C	0.000682054	0.000837464	0.656899338	0.656899338	M1	Male	trans
cg19500098_IL5	0.000682057	0.000837468	0.408378731	0.408378731	M1	Male	trans
cg22027573_AMHR2	0.000682058	0.000837468	-0.595691231	0.595691231	M1	Male	trans
cg24652615_SLC39A2	0.000682063	0.000837473	-0.237753623	0.237753623	M1	Male	trans
cg24893198_RPS7P10	0.000682064	0.000837473	0.586588519	0.586588519	M1	Male	trans
cg09162333_PRB3	0.000682068	0.000837478	0.819821255	0.819821255	M1	Male	trans
cg06635478_CD59	0.00068207	0.000837478	-0.391945299	0.391945299	M1	Male	trans
cg09534232_KRT16P6	0.00068207	0.000837478	-0.581514851	0.581514851	M1	Male	trans
cg23564471_RNA5SP115	0.000682072	0.000837479	-0.414464961	0.414464961	M1	Male	trans
cg10243196_KIF12	0.000682073	0.00083748	0.488628375	0.488628375	M1	Male	trans
cg14419102_ACTG1P10	0.000682074	0.000837481	0.729617557	0.729617557	M1	Male	trans
cg19506623_SPANXA2	0.000682076	0.000837482	0.479492556	0.479492556	M1	Male	trans
cg06570416_CLSTN2	0.000682081	0.000837486	-0.292723364	0.292723364	M1	Male	trans
cg16458226_FBXW4P1	0.000682082	0.000837486	0.418309647	0.418309647	M1	Male	trans
cg07139794_ENSG00000234594	0.000682082	0.000837486	-0.50106481	0.50106481	M1	Male	trans
cg16444255_RNA5S11	0.000682083	0.000837486	-0.360070008	0.360070008	M1	Male	trans
cg09518226_ENSG00000233478	0.000682085	0.000837487	0.561540664	0.561540664	M1	Male	trans
cg04578183_ENSG00000230790	0.000682088	0.00083749	-0.608186923	0.608186923	M1	Male	trans
cg10234161_ENSG00000207419	0.00068209	0.000837492	-0.656423874	0.656423874	M1	Male	trans
cg25325723_CD84P1	0.000682091	0.000837493	-0.383023566	0.383023566	M1	Male	trans
cg18343923_CFC1B	0.000682097	0.000837498	-0.472831604	0.472831604	M1	Male	trans
cg11171466_CCDC28A	0.000682097	0.000837499	-0.566142918	0.566142918	M1	Male	trans
cg23131393_NBR2	0.000682102	0.000837504	-0.612057471	0.612057471	M1	Male	trans
cg12046882_RHOF	0.000682109	0.000837511	0.485299485	0.485299485	M1	Male	trans
cg10009194_ENSG00000215380	0.00068211	0.000837511	-0.403373367	0.403373367	M1	Male	trans
cg07152894_ACAN	0.000682111	0.000837511	0.528125305	0.528125305	M1	Male	trans
cg13868026_ENSG00000228384	0.000682113	0.000837512	-0.424753315	0.424753315	M1	Male	trans
cg02063677_WFDC6	0.000682114	0.000837512	-0.71792563	0.71792563	M1	Male	trans
cg02951237_RNU4-1	0.000682117	0.000837515	-0.616848944	0.616848944	M1	Male	trans
cg14357008_SCAT8	0.000682121	0.000837518	-0.368789163	0.368789163	M1	Male	trans
cg05390968_KREMEN1	0.000682121	0.000837518	-0.563452328	0.563452328	M1	Male	trans
cg04678080_ENSG00000226070	0.000682122	0.000837518	0.369838365	0.369838365	M1	Male	trans
cg23383887_PGBD1	0.000682122	0.000837518	-0.553975329	0.553975329	M1	Male	trans
cg04070489_TMEM151A	0.000682125	0.00083752	-0.618635064	0.618635064	M1	Male	trans
cg02345939_STARD9	0.000682126	0.000837521	-0.779628302	0.779628302	M1	Male	trans
cg05115862_ENPP5	0.000682128	0.000837522	-0.348795808	0.348795808	M1	Male	trans
cg27390524_ENSG00000235582	0.000682131	0.000837525	-0.393477252	0.393477252	M1	Male	trans
cg13552389_RPL31P63	0.000682134	0.000837528	-0.338354702	0.338354702	M1	Male	trans
cg24578004_AIM2	0.000682136	0.000837529	-0.445165506	0.445165506	M1	Male	trans
cg02782331_DHRSX	0.000682137	0.000837529	-0.539298722	0.539298722	M1	Male	trans
cg13121357_GSTO3P	0.000682138	0.00083753	-0.596617644	0.596617644	M1	Male	trans
cg12116192_IL6STP1	0.000682142	0.000837534	-0.527046626	0.527046626	M1	Male	trans
cg15113413_CECR3	0.000682144	0.000837535	-0.850453287	0.850453287	M1	Male	trans
cg08124553_STX4	0.000682145	0.000837536	0.561322238	0.561322238	M1	Male	trans
cg19409060_IFNA13	0.000682147	0.000837538	-0.542375735	0.542375735	M1	Male	trans
cg18177183_ZBTB45P2	0.000682149	0.000837538	0.495777929	0.495777929	M1	Male	trans
cg05351147_TMEM14DP	0.00068215	0.000837538	-0.580789468	0.580789468	M1	Male	trans
cg17900689_SNX15	0.00068215	0.000837538	0.430104723	0.430104723	M1	Male	trans
cg15912082_FGF8	0.000682151	0.000837538	-0.721883323	0.721883323	M1	Male	trans
cg17536595_SNORD115-14	0.000682151	0.000837538	0.561627787	0.561627787	M1	Male	trans
cg20821566_COL18A1	0.000682152	0.000837538	0.405028453	0.405028453	M1	Male	trans
cg10261952_OR1L1	0.000682154	0.000837538	-0.470095425	0.470095425	M1	Male	trans
cg16080175_SLITRK4	0.000682154	0.000837538	-0.165694335	0.165694335	M1	Male	trans
cg17764057_RND1	0.000682155	0.000837538	-0.805446648	0.805446648	M1	Male	trans
cg01040630_ENSG00000227722	0.000682155	0.000837538	0.463138725	0.463138725	M1	Male	trans
cg08535195_ATF4P1	0.000682158	0.000837541	-0.70642701	0.70642701	M1	Male	trans
cg08324397_FAM216B	0.000682163	0.000837546	0.50590235	0.50590235	M1	Male	trans
cg12395926_FAM117A	0.000682164	0.000837547	0.418435423	0.418435423	M1	Male	trans
cg15556748_NRG3-AS1	0.000682166	0.000837548	0.467682607	0.467682607	M1	Male	trans
cg08229224_SEMA5A	0.000682167	0.000837548	-0.404674559	0.404674559	M1	Male	trans
cg07596643_RPS4XP8	0.000682167	0.000837548	0.284132758	0.284132758	M1	Male	trans
cg19703425_PARVG	0.000682171	0.000837551	-0.75091141	0.75091141	M1	Male	trans
cg22040274_LOXL3	0.000682172	0.000837552	-0.480055879	0.480055879	M1	Male	trans
cg01314555_LIPK	0.000682173	0.000837552	-0.324102044	0.324102044	M1	Male	trans
cg26369178_RN7SKP9	0.000682175	0.000837552	-0.782061931	0.782061931	M1	Male	trans
cg04132177_PLCB1-IT1	0.000682175	0.000837552	-0.372903368	0.372903368	M1	Male	trans
cg18638769_ABCD1	0.000682175	0.000837552	0.397622922	0.397622922	M1	Male	trans
cg06103624_DNAJC27	0.000682176	0.000837552	-0.54440363	0.54440363	M1	Male	trans
cg27662789_ESPL1	0.000682181	0.000837558	0.376197243	0.376197243	M1	Male	trans
cg12934884_ZNF25-DT	0.000682183	0.000837558	-1.032733626	1.032733626	M1	Male	trans
cg18661550_ENSG00000231829	0.000682184	0.000837558	-0.641379858	0.641379858	M1	Male	trans
cg12925689_PLK1	0.000682185	0.000837558	0.461189922	0.461189922	M1	Male	trans
cg17693656_ENSG00000234358	0.000682185	0.000837558	-0.400020427	0.400020427	M1	Male	trans
cg07096305_ZNF813	0.000682185	0.000837558	0.452963624	0.452963624	M1	Male	trans
cg15804774_LINC02799	0.000682191	0.000837565	-0.795769407	0.795769407	M1	Male	trans
cg04727604_MUC21	0.000682195	0.000837569	2.462291671	2.462291671	M1	Male	trans
cg11380577_ENSG00000243445	0.000682197	0.00083757	0.741552664	0.741552664	M1	Male	trans
cg26879339_GDF6	0.000682198	0.000837571	-1.313789286	1.313789286	M1	Male	trans
cg11360606_ABCG1	0.0006822	0.000837572	0.302465227	0.302465227	M1	Male	trans
cg15838301_ENSG00000227297	0.0006822	0.000837572	-1.977709564	1.977709564	M1	Male	trans
cg24165198_HMGN2P13	0.000682201	0.000837572	0.869990721	0.869990721	M1	Male	trans
cg10662221_KRT24	0.000682202	0.000837572	0.442634116	0.442634116	M1	Male	trans
cg04007989_PIM1	0.000682204	0.000837574	0.497870032	0.497870032	M1	Male	trans
cg03655023_TOGARAM1	0.000682205	0.000837574	-0.495271859	0.495271859	M1	Male	trans
cg20289757_HIGD2AP1	0.000682206	0.000837574	-0.449918917	0.449918917	M1	Male	trans
cg26873935_RNA5SP311	0.000682207	0.000837574	-0.414667719	0.414667719	M1	Male	trans
cg11056334_EEF1AKMT1	0.000682207	0.000837574	-0.329343028	0.329343028	M1	Male	trans
cg01543583_C18orf25	0.000682208	0.000837574	-0.50635779	0.50635779	M1	Male	trans
cg01828530_RPS24P19	0.000682209	0.000837575	0.583102037	0.583102037	M1	Male	trans
cg14267705_CCNE2	0.00068221	0.000837575	-0.522780996	0.522780996	M1	Male	trans
cg10109276_ANK1	0.000682213	0.000837577	0.663887273	0.663887273	M1	Male	trans
cg18385770_MLIP-IT1	0.000682215	0.000837579	-0.77634536	0.77634536	M1	Male	trans
cg17365391_UBL5	0.000682216	0.000837579	-0.530112597	0.530112597	M1	Male	trans
cg05325763_SPATA31A6	0.00068222	0.000837583	0.721403267	0.721403267	M1	Male	trans
cg08007023_ENSG00000224361	0.00068222	0.000837583	0.441601518	0.441601518	M1	Male	trans
cg03734225_COX6CP15	0.000682223	0.000837585	-0.341363439	0.341363439	M1	Male	trans
cg17097571_SOCS1	0.000682224	0.000837585	0.273023015	0.273023015	M1	Male	trans
cg13353160_TNP2	0.000682227	0.000837588	-0.563781098	0.563781098	M1	Male	trans
cg14460663_FRG1BP	0.000682231	0.000837593	-0.464195455	0.464195455	M1	Male	trans
cg11858641_ASS1P7	0.000682236	0.000837598	0.533822135	0.533822135	M1	Male	trans
cg02501182_ENSG00000233920	0.000682238	0.0008376	-0.425182797	0.425182797	M1	Male	trans
cg06721912_ENO4	0.000682239	0.0008376	-0.638653949	0.638653949	M1	Male	trans
cg27039034_GPR21	0.00068224	0.0008376	0.457701903	0.457701903	M1	Male	trans
cg11086960_CDC42BPA	0.000682243	0.000837601	-0.592191611	0.592191611	M1	Male	trans
cg09789541_LINC01739	0.000682243	0.000837601	0.288588664	0.288588664	M1	Male	trans
cg03292225_NPNT	0.000682243	0.000837601	-0.922530505	0.922530505	M1	Male	trans
cg24990238_ENSG00000239719	0.000682243	0.000837601	0.692264286	0.692264286	M1	Male	trans
cg16999170_SLC44A1	0.000682253	0.000837612	-0.805841114	0.805841114	M1	Male	trans
cg12046882_FLACC1	0.000682256	0.000837614	-0.540785966	0.540785966	M1	Male	trans
cg00700041_ENSG00000235994	0.000682259	0.000837618	0.623137926	0.623137926	M1	Male	trans
cg15588585_SNORA63C	0.00068226	0.000837618	-0.699523517	0.699523517	M1	Male	trans
cg07748567_RPL10L	0.000682261	0.000837618	-0.555711713	0.555711713	M1	Male	trans
cg21000514_SPDYC	0.000682262	0.000837618	-0.564739708	0.564739708	M1	Male	trans
cg01622399_IFNA13	0.000682263	0.000837618	0.503952929	0.503952929	M1	Male	trans
cg05214548_CLPSL2	0.000682263	0.000837618	0.673864243	0.673864243	M1	Male	trans
cg14994777_TRMT1L	0.000682264	0.000837618	-0.601242215	0.601242215	M1	Male	trans
cg04858096_TPCN1	0.000682266	0.00083762	-0.49323017	0.49323017	M1	Male	trans
cg04735620_ZNF835	0.00068227	0.000837623	-0.387521645	0.387521645	M1	Male	trans
cg16064295_KCMF1	0.00068227	0.000837623	-0.614044304	0.614044304	M1	Male	trans
cg26873338_STX4	0.000682272	0.000837624	-0.619497571	0.619497571	M1	Male	trans
cg04244873_MLNR	0.000682273	0.000837624	-1.019196524	1.019196524	M1	Male	trans
cg13370086_ENSG00000205414	0.000682274	0.000837624	-0.638176231	0.638176231	M1	Male	trans
cg04379586_ENSG00000241269	0.000682275	0.000837624	0.768199681	0.768199681	M1	Male	trans
cg16135755_ENSG00000187186	0.000682276	0.000837624	-0.435753927	0.435753927	M1	Male	trans
cg17304678_CHFR	0.000682276	0.000837624	0.668526627	0.668526627	M1	Male	trans
cg19082069_ENSG00000231982	0.000682276	0.000837624	0.448260896	0.448260896	M1	Male	trans
cg15630394_PPM1L	0.000682281	0.000837629	-0.513426604	0.513426604	M1	Male	trans
cg25481735_MUC21	0.000682281	0.000837629	0.896404494	0.896404494	M1	Male	trans
cg09064754_ADIPOQ-AS1	0.000682284	0.000837631	0.251201539	0.251201539	M1	Male	trans
cg00109781_TRAV10	0.000682284	0.000837631	-0.583242986	0.583242986	M1	Male	trans
cg15830792_MTND4P16	0.000682285	0.000837631	0.628701956	0.628701956	M1	Male	trans
cg03881934_SP6	0.000682286	0.000837631	-0.864826189	0.864826189	M1	Male	trans
cg11157765_SYNGR4	0.000682289	0.000837634	0.519808744	0.519808744	M1	Male	trans
cg04571903_PRG4	0.00068229	0.000837634	-0.455062004	0.455062004	M1	Male	trans
cg07601093_MRAP2	0.000682291	0.000837634	0.64473354	0.64473354	M1	Male	trans
cg16593845_ENSG00000215869	0.000682291	0.000837634	-0.42615442	0.42615442	M1	Male	trans
cg15335251_KIF12	0.000682292	0.000837634	-0.375591808	0.375591808	M1	Male	trans
cg25486571_SERPINH1P1	0.000682296	0.000837638	-0.753993052	0.753993052	M1	Male	trans
cg12944418_SERPINA9	0.000682298	0.00083764	-0.794009569	0.794009569	M1	Male	trans
cg14168295_NUDT8	0.0006823	0.000837641	0.300444693	0.300444693	M1	Male	trans
cg11153505_SRP14P3	0.000682304	0.000837644	-0.381029708	0.381029708	M1	Male	trans
cg13172076_PIP5K1B	0.000682305	0.000837645	-0.809475873	0.809475873	M1	Male	trans
cg05821771_POU3F4	0.000682306	0.000837645	-0.51680603	0.51680603	M1	Male	trans
cg12656219_ENSG00000234913	0.000682306	0.000837645	-0.803385835	0.803385835	M1	Male	trans
cg04510815_MIR126	0.000682308	0.000837645	-0.290676691	0.290676691	M1	Male	trans
cg14193001_ZNF80	0.000682308	0.000837645	-0.443180889	0.443180889	M1	Male	trans
cg16977073_PTPRR	0.000682309	0.000837645	-0.383028129	0.383028129	M1	Male	trans
cg15912600_FABP4	0.000682312	0.000837647	0.67878463	0.67878463	M1	Male	trans
cg06320570_RNU1-109P	0.000682314	0.000837648	-0.998262953	0.998262953	M1	Male	trans
cg21129360_IGLJ4	0.000682314	0.000837648	-0.754292374	0.754292374	M1	Male	trans
cg02067491_ENSG00000233444	0.000682315	0.000837648	-0.440481626	0.440481626	M1	Male	trans
cg14887054_MIR1915	0.000682317	0.000837649	-0.47625795	0.47625795	M1	Male	trans
cg14418213_ENSG00000233619	0.000682318	0.000837649	-0.135202393	0.135202393	M1	Male	trans
cg15976390_DKKL1	0.000682318	0.000837649	-0.348227722	0.348227722	M1	Male	trans
cg10061851_ENSG00000232986	0.000682319	0.000837649	0.358565379	0.358565379	M1	Male	trans
cg15630394_RPS3AP54	0.00068232	0.000837649	-0.775795452	0.775795452	M1	Male	trans
cg07850274_DHX9P1	0.00068232	0.000837649	-0.586760303	0.586760303	M1	Male	trans
cg14154784_SECTM1	0.000682322	0.000837649	-0.369464998	0.369464998	M1	Male	trans
cg20870820_LINC00702	0.000682322	0.000837649	-0.471978417	0.471978417	M1	Male	trans
cg09830308_RABEPK	0.000682322	0.000837649	0.388149372	0.388149372	M1	Male	trans
cg13415242_GRHL3	0.000682325	0.00083765	0.443253326	0.443253326	M1	Male	trans
cg16987213_C2orf80	0.000682325	0.00083765	-0.518736646	0.518736646	M1	Male	trans
cg21759837_ACTG1P10	0.000682327	0.000837653	0.763016844	0.763016844	M1	Male	trans
cg03655023_OSBPL11	0.000682332	0.000837657	-0.475823658	0.475823658	M1	Male	trans
cg24256839_LRGUK	0.000682336	0.00083766	-0.707009989	0.707009989	M1	Male	trans
cg20205188_HMGB1P9	0.000682336	0.00083766	-0.558279569	0.558279569	M1	Male	trans
cg12582819_SBNO2	0.000682338	0.000837661	0.375196945	0.375196945	M1	Male	trans
cg15798563_ENSG00000242615	0.000682339	0.000837661	-0.745824297	0.745824297	M1	Male	trans
cg18635497_USP17L28	0.000682339	0.000837661	0.524219445	0.524219445	M1	Male	trans
cg26804971_ENSG00000218410	0.000682347	0.000837668	-0.848173119	0.848173119	M1	Male	trans
cg21319275_ENSG00000243150	0.000682347	0.000837668	-0.564817285	0.564817285	M1	Male	trans
cg09422908_ALOX12B	0.000682348	0.000837668	-0.42796096	0.42796096	M1	Male	trans
cg21252088_NEDD8P1	0.000682351	0.000837671	0.703364006	0.703364006	M1	Male	trans
cg25599786_PELATON	0.000682353	0.000837672	-0.307550389	0.307550389	M1	Male	trans
cg22563704_ELOA2	0.000682354	0.000837672	-0.747553544	0.747553544	M1	Male	trans
cg00918796_DCT	0.000682354	0.000837672	-0.230532201	0.230532201	M1	Male	trans
cg13440411_PRRX1	0.000682356	0.000837672	-0.347787309	0.347787309	M1	Male	trans
cg14945587_LINC00112	0.000682356	0.000837672	-0.621183559	0.621183559	M1	Male	trans
cg09884146_SEC63P1	0.000682356	0.000837672	0.536246737	0.536246737	M1	Male	trans
cg14893932_MPDZ	0.000682359	0.000837674	-0.614725203	0.614725203	M1	Male	trans
cg17097571_CNN2P4	0.000682362	0.000837677	0.567675638	0.567675638	M1	Male	trans
cg02673703_RAD52P1	0.000682367	0.000837683	-0.777973484	0.777973484	M1	Male	trans
cg03735043_CCL27	0.000682369	0.000837684	-0.406896496	0.406896496	M1	Male	trans
cg19866584_MUC21	0.000682371	0.000837685	-0.620042814	0.620042814	M1	Male	trans
cg11002119_OR4S1	0.000682372	0.000837686	-0.764633786	0.764633786	M1	Male	trans
cg12400114_SLC25A1P3	0.000682373	0.000837687	-0.731096021	0.731096021	M1	Male	trans
cg13828701_SPTBN2	0.000682378	0.000837691	0.437772648	0.437772648	M1	Male	trans
cg16068431_FBXL16	0.000682378	0.000837691	-0.618871233	0.618871233	M1	Male	trans
cg05865911_RNU1-52P	0.000682384	0.000837697	0.587377682	0.587377682	M1	Male	trans
cg10991855_IDH1	0.000682387	0.000837699	-0.472957738	0.472957738	M1	Male	trans
cg01504149_OR7E110P	0.000682387	0.000837699	-0.453790439	0.453790439	M1	Male	trans
cg06712932_CLCN1	0.000682388	0.000837699	-0.433473926	0.433473926	M1	Male	trans
cg07778064_CABS1	0.00068239	0.000837701	-0.786365651	0.786365651	M1	Male	trans
cg21200382_ENSG00000234540	0.00068239	0.000837701	0.46310655	0.46310655	M1	Male	trans
cg20041670_ENSG00000224555	0.000682392	0.000837701	0.587173201	0.587173201	M1	Male	trans
cg02492704_EIF4EP5	0.000682395	0.000837704	-0.677427881	0.677427881	M1	Male	trans
cg06752985_HAPLN3	0.000682396	0.000837704	-0.364334524	0.364334524	M1	Male	trans
cg07127888_SYNE1	0.000682396	0.000837704	-0.734360093	0.734360093	M1	Male	trans
cg18343923_IGLV2-14	0.000682397	0.000837704	-0.473886268	0.473886268	M1	Male	trans
cg24019999_BATF2	0.000682398	0.000837704	-0.321724202	0.321724202	M1	Male	trans
cg26571977_OR10V1	0.000682399	0.000837705	-0.458719082	0.458719082	M1	Male	trans
cg23914255_PPP1R7	0.000682403	0.000837709	-0.560754267	0.560754267	M1	Male	trans
cg03381734_MEOX2	0.000682405	0.00083771	-0.664026889	0.664026889	M1	Male	trans
cg14041360_LINC02554	0.000682406	0.000837711	-0.382461245	0.382461245	M1	Male	trans
cg19754530_GPR63	0.000682409	0.000837712	-0.683143986	0.683143986	M1	Male	trans
cg00530579_SCIMP	0.000682409	0.000837712	-0.383923343	0.383923343	M1	Male	trans
cg05761355_FRGCA	0.00068241	0.000837712	-0.618183146	0.618183146	M1	Male	trans
cg07793432_GABRB2	0.00068241	0.000837712	-0.452975691	0.452975691	M1	Male	trans
cg16309990_FAM87B	0.000682412	0.000837712	-0.625368904	0.625368904	M1	Male	trans
cg24329141_ENSG00000212712	0.000682413	0.000837712	-0.529300133	0.529300133	M1	Male	trans
cg10039163_LINC01685	0.000682413	0.000837712	-0.593158959	0.593158959	M1	Male	trans
cg09322432_TICAM1	0.000682413	0.000837712	0.705703306	0.705703306	M1	Male	trans
cg03900021_SRRM3	0.000682413	0.000837712	-0.393324981	0.393324981	M1	Male	trans
cg13289788_PDSS1P2	0.000682414	0.000837712	-0.857220533	0.857220533	M1	Male	trans
cg01569860_CTCFL	0.000682416	0.000837714	-0.541564714	0.541564714	M1	Male	trans
cg21711368_PAPPA2	0.000682418	0.000837716	0.69002036	0.69002036	M1	Male	trans
cg12396032_ENSG00000230186	0.000682423	0.000837721	-0.553915134	0.553915134	M1	Male	trans
cg13014295_PPP1R42	0.000682424	0.000837721	0.518544779	0.518544779	M1	Male	trans
cg13828701_MEX3D	0.000682425	0.000837721	0.440819092	0.440819092	M1	Male	trans
cg03608583_ENSG00000241358	0.000682428	0.000837723	-0.409778698	0.409778698	M1	Male	trans
cg06330497_SNORD88A	0.000682428	0.000837723	-0.470942674	0.470942674	M1	Male	trans
cg10430029_ENSG00000235578	0.000682429	0.000837723	-0.708018718	0.708018718	M1	Male	trans
cg19679651_RNA5SP111	0.000682429	0.000837723	-0.295842357	0.295842357	M1	Male	trans
cg18100127_RPL5P1	0.000682431	0.000837723	-0.275122035	0.275122035	M1	Male	trans
cg27421102_CCL24	0.000682431	0.000837723	0.52496623	0.52496623	M1	Male	trans
cg13938710_RNU6-373P	0.000682432	0.000837723	-0.279681437	0.279681437	M1	Male	trans
cg26759296_C1orf109	0.000682433	0.000837723	-0.443519825	0.443519825	M1	Male	trans
cg13641244_ENSG00000241473	0.000682434	0.000837723	-0.392574946	0.392574946	M1	Male	trans
cg01987820_ERAS	0.000682434	0.000837723	-0.730575358	0.730575358	M1	Male	trans
cg06881398_ANPEP	0.000682435	0.000837723	-0.440355238	0.440355238	M1	Male	trans
cg11086960_RNU6-167P	0.000682435	0.000837723	-0.490168345	0.490168345	M1	Male	trans
cg18404559_PITPNC1	0.000682436	0.000837723	0.400938769	0.400938769	M1	Male	trans
cg03958058_RNU4-75P	0.000682437	0.000837723	-0.42794071	0.42794071	M1	Male	trans
cg10524520_ENSG00000237875	0.000682437	0.000837723	-0.259238943	0.259238943	M1	Male	trans
cg21830932_GNG4	0.000682439	0.000837724	-0.470685709	0.470685709	M1	Male	trans
cg13095300_CASC6	0.00068244	0.000837724	-0.542808025	0.542808025	M1	Male	trans
cg19534681_RNU6-304P	0.000682444	0.000837728	-0.609928811	0.609928811	M1	Male	trans
cg27093605_MIR425	0.000682446	0.000837729	0.588531353	0.588531353	M1	Male	trans
cg15776028_PDE6H	0.000682446	0.000837729	0.714699478	0.714699478	M1	Male	trans
cg03654560_MAPT	0.000682448	0.00083773	-0.460341928	0.460341928	M1	Male	trans
cg05516136_FAM86KP	0.000682449	0.00083773	0.546794717	0.546794717	M1	Male	trans
cg18592701_RPS27AP20	0.00068245	0.00083773	-0.684704652	0.684704652	M1	Male	trans
cg23404528_ENSG00000230606	0.00068245	0.00083773	0.457255222	0.457255222	M1	Male	trans
cg03098356_LYZL1	0.000682451	0.00083773	0.297267047	0.297267047	M1	Male	trans
cg14552179_UBA7	0.000682451	0.00083773	0.646807765	0.646807765	M1	Male	trans
cg18452169_TRBV23-1	0.000682454	0.000837733	-1.11913759	1.11913759	M1	Male	trans
cg25636922_ENOX1-AS1	0.000682456	0.000837733	-0.561209215	0.561209215	M1	Male	trans
cg07096305_TIPARP	0.000682456	0.000837733	0.409285826	0.409285826	M1	Male	trans
cg09244297_CAT	0.000682457	0.000837733	-0.547775365	0.547775365	M1	Male	trans
cg11935063_LINC00351	0.000682457	0.000837733	-0.312380949	0.312380949	M1	Male	trans
cg05056349_ENSG00000223432	0.000682459	0.000837735	0.58442345	0.58442345	M1	Male	trans
cg21697851_TRIM74	0.000682462	0.000837738	-0.68165878	0.68165878	M1	Male	trans
cg21697851_H3C4	0.000682464	0.00083774	-0.588377909	0.588377909	M1	Male	trans
cg23314071_HMGN2P7	0.000682466	0.00083774	0.663609373	0.663609373	M1	Male	trans
cg11170217_LINC02579	0.000682468	0.000837741	-0.736046803	0.736046803	M1	Male	trans
cg00458157_IGKV3-7	0.000682468	0.000837741	-1.329595019	1.329595019	M1	Male	trans
cg13419774_MLH3	0.000682469	0.000837741	-0.737082867	0.737082867	M1	Male	trans
cg23309512_IP6K1	0.000682471	0.000837741	0.429319299	0.429319299	M1	Male	trans
cg17062109_ENSG00000233342	0.000682474	0.000837741	-0.532016745	0.532016745	M1	Male	trans
cg09990075_OCM2	0.000682475	0.000837741	-0.582221739	0.582221739	M1	Male	trans
cg08698035_SNORA21	0.000682475	0.000837741	0.493482637	0.493482637	M1	Male	trans
cg08402735_LINC01429	0.000682475	0.000837741	-0.805562922	0.805562922	M1	Male	trans
cg12186981_ENSG00000228667	0.000682476	0.000837741	-0.719893613	0.719893613	M1	Male	trans
cg03734225_TAPT1	0.000682476	0.000837741	-0.427267833	0.427267833	M1	Male	trans
cg19217778_DCX	0.000682477	0.000837741	-0.169783099	0.169783099	M1	Male	trans
cg13027321_MS4A5	0.000682478	0.000837741	-0.866283064	0.866283064	M1	Male	trans
cg14223866_RPS26P13	0.000682478	0.000837741	1.008878802	1.008878802	M1	Male	trans
cg13064049_ENSG00000237936	0.000682479	0.000837741	0.861161081	0.861161081	M1	Male	trans
cg19899008_MCCD1	0.00068248	0.000837741	0.684597561	0.684597561	M1	Male	trans
cg13419774_ZNF568	0.00068248	0.000837741	-0.685199372	0.685199372	M1	Male	trans
cg16622906_PLOD2	0.00068248	0.000837741	0.472755829	0.472755829	M1	Male	trans
cg14584450_KBTBD7	0.000682482	0.000837743	-0.36769415	0.36769415	M1	Male	trans
cg19010807_WDR19	0.000682483	0.000837743	-0.755685498	0.755685498	M1	Male	trans
cg14245804_GYPA	0.000682485	0.000837743	0.553237057	0.553237057	M1	Male	trans
cg15452182_INCENP	0.000682485	0.000837743	-0.448957272	0.448957272	M1	Male	trans
cg26308704_ENSG00000226252	0.000682486	0.000837743	-0.455136243	0.455136243	M1	Male	trans
cg06026636_KRT8P38	0.000682486	0.000837743	0.690730074	0.690730074	M1	Male	trans
cg14924064_SNORD115-19	0.000682494	0.000837752	0.499027228	0.499027228	M1	Male	trans
cg07116010_LINC01936	0.000682497	0.000837754	0.366351393	0.366351393	M1	Male	trans
cg03734225_XPOT	0.000682498	0.000837755	-0.442207232	0.442207232	M1	Male	trans
cg16122815_HMGN2P21	0.000682499	0.000837755	-0.745699935	0.745699935	M1	Male	trans
cg14691886_FABP7P2	0.000682504	0.00083776	-0.401572575	0.401572575	M1	Male	trans
cg19590115_ENSG00000228073	0.000682505	0.00083776	-0.64222016	0.64222016	M1	Male	trans
cg15042047_PRKAR1B-AS2	0.000682505	0.00083776	-0.482475061	0.482475061	M1	Male	trans
cg08229224_TMCC1	0.000682506	0.00083776	-0.439711909	0.439711909	M1	Male	trans
cg17790417_OR6T1	0.000682507	0.000837761	-0.185698053	0.185698053	M1	Male	trans
cg07625337_EIF4BP9	0.000682508	0.000837761	0.748005941	0.748005941	M1	Male	trans
cg21633721_PDE7B	0.000682516	0.00083777	-0.741748799	0.741748799	M1	Male	trans
cg13565400_MEGF10	0.000682517	0.00083777	0.50821211	0.50821211	M1	Male	trans
cg27475365_SPDEF	0.000682518	0.000837771	0.435896449	0.435896449	M1	Male	trans
cg13566468_GAS1RR	0.000682519	0.000837771	-0.576540362	0.576540362	M1	Male	trans
cg00270291_PFN4	0.00068252	0.000837772	0.392988131	0.392988131	M1	Male	trans
cg05385299_PELI3	0.000682522	0.000837773	0.369703212	0.369703212	M1	Male	trans
cg24440633_KCNK15	0.000682523	0.000837773	-0.521865378	0.521865378	M1	Male	trans
cg13508402_ARRDC2	0.000682524	0.000837774	0.556211401	0.556211401	M1	Male	trans
cg21878149_CD209	0.000682525	0.000837774	-0.582136179	0.582136179	M1	Male	trans
cg08426938_RAB1A	0.000682526	0.000837774	-0.479506044	0.479506044	M1	Male	trans
cg20973649_ENSG00000212181	0.000682527	0.000837774	0.592762694	0.592762694	M1	Male	trans
cg06666967_FBXO2	0.000682528	0.000837774	0.397273909	0.397273909	M1	Male	trans
cg26873935_MMP10	0.000682528	0.000837774	-0.451793873	0.451793873	M1	Male	trans
cg07264993_RPL8P2	0.000682529	0.000837774	-0.369755444	0.369755444	M1	Male	trans
cg14994777_ARHGAP42	0.00068253	0.000837775	-0.612968721	0.612968721	M1	Male	trans
cg21018156_FAM138A	0.000682532	0.000837776	-0.420848802	0.420848802	M1	Male	trans
cg25215565_KLF2P3	0.000682536	0.00083778	-0.578522952	0.578522952	M1	Male	trans
cg12046362_ENSG00000223859	0.000682538	0.00083778	-0.489500826	0.489500826	M1	Male	trans
cg02697258_RPL22P21	0.000682538	0.00083778	-0.416069258	0.416069258	M1	Male	trans
cg15131202_U3	0.000682538	0.00083778	-0.420096633	0.420096633	M1	Male	trans
cg13229245_C12orf45	0.00068254	0.000837781	0.317211757	0.317211757	M1	Male	trans
cg12427264_FASTK	0.000682541	0.000837781	0.495147927	0.495147927	M1	Male	trans
cg14924064_ENSG00000214651	0.000682541	0.000837781	0.486700074	0.486700074	M1	Male	trans
cg26800893_ENSG00000235146	0.000682542	0.000837781	0.475758409	0.475758409	M1	Male	trans
cg20045882_DLST	0.000682546	0.000837785	0.491340028	0.491340028	M1	Male	trans
cg11674404_NAP1L4	0.000682546	0.000837785	-0.380015157	0.380015157	M1	Male	trans
cg03894102_HSPE1	0.000682547	0.000837785	1.285837799	1.285837799	M1	Male	trans
cg25699417_IL12RB1	0.000682552	0.00083779	-0.654788852	0.654788852	M1	Male	trans
cg25864987_ZNF503-AS1	0.000682555	0.000837792	-0.532755257	0.532755257	M1	Male	trans
cg13228701_GRHL3	0.000682555	0.000837792	-0.359525875	0.359525875	M1	Male	trans
cg09298628_ANKRD62P1-PARP4P3	0.000682556	0.000837792	-0.418748937	0.418748937	M1	Male	trans
cg02973354_ENSG00000235021	0.000682556	0.000837792	-0.56766016	0.56766016	M1	Male	trans
cg26356549_MIR941-2	0.000682559	0.000837794	-0.62071715	0.62071715	M1	Male	trans
cg17761990_SLC8B1	0.000682563	0.000837798	0.359866531	0.359866531	M1	Male	trans
cg06696666_RPL35AP21	0.000682563	0.000837798	-0.977298476	0.977298476	M1	Male	trans
cg23831217_RNU6-766P	0.000682564	0.000837798	0.62261168	0.62261168	M1	Male	trans
cg09926728_FAM24A	0.000682565	0.000837798	-0.597910166	0.597910166	M1	Male	trans
cg11861487_CACTIN	0.000682566	0.000837799	0.510924419	0.510924419	M1	Male	trans
cg20291244_PDZRN3-AS1	0.000682567	0.000837799	0.570221399	0.570221399	M1	Male	trans
cg09281426_PLXNA4	0.00068257	0.0008378	0.197942201	0.197942201	M1	Male	trans
cg06330497_RN7SKP167	0.00068257	0.0008378	-0.448251122	0.448251122	M1	Male	trans
cg03964373_RPL23AP36	0.00068257	0.0008378	-0.355509727	0.355509727	M1	Male	trans
cg03986418_FADS1	0.000682571	0.0008378	-0.56921519	0.56921519	M1	Male	trans
cg24789846_HNRNPFP1	0.000682571	0.0008378	0.481083042	0.481083042	M1	Male	trans
cg07330196_GFM1	0.000682572	0.0008378	-0.668930564	0.668930564	M1	Male	trans
cg05948127_RDH16	0.000682574	0.000837801	-0.747434748	0.747434748	M1	Male	trans
cg01800262_LINC01525	0.000682574	0.000837801	-0.347457028	0.347457028	M1	Male	trans
cg21002542_AGR3	0.000682575	0.000837801	-0.576034168	0.576034168	M1	Male	trans
cg00066022_LINC01675	0.000682578	0.000837804	-0.513824757	0.513824757	M1	Male	trans
cg25638252_GAS8-AS1	0.000682581	0.000837807	-0.814120032	0.814120032	M1	Male	trans
cg15886121_RNU6-625P	0.000682583	0.000837808	-0.542492926	0.542492926	M1	Male	trans
cg04627849_SFXN5	0.000682586	0.000837811	0.519720512	0.519720512	M1	Male	trans
cg08475245_EMX2OS	0.000682588	0.000837812	-0.23346283	0.23346283	M1	Male	trans
cg14867071_RNU6-628P	0.000682588	0.000837812	0.491976449	0.491976449	M1	Male	trans
cg06744279_MAGEA9	0.000682592	0.000837815	-0.546991044	0.546991044	M1	Male	trans
cg18678635_IFNA13	0.000682593	0.000837816	-0.401761523	0.401761523	M1	Male	trans
cg16999170_UTP23	0.000682596	0.000837816	-0.75319836	0.75319836	M1	Male	trans
cg15630394_RPS29P29	0.000682596	0.000837816	-0.471642468	0.471642468	M1	Male	trans
cg19264028_TMEM52	0.000682597	0.000837816	-0.735234079	0.735234079	M1	Male	trans
cg02913884_RPS27P1	0.000682598	0.000837816	0.434121059	0.434121059	M1	Male	trans
cg13628022_SLC12A4	0.000682599	0.000837816	0.398220616	0.398220616	M1	Male	trans
cg12714795_EIF3MP1	0.000682599	0.000837816	0.659830484	0.659830484	M1	Male	trans
cg02680901_SEC11C	0.000682599	0.000837816	0.5530481	0.5530481	M1	Male	trans
cg01915688_SERPINA9	0.000682599	0.000837816	-1.002966905	1.002966905	M1	Male	trans
cg20426932_RPL7P36	0.000682599	0.000837816	1.104741579	1.104741579	M1	Male	trans
cg05407396_LIMK2P1	0.000682601	0.000837817	0.479532375	0.479532375	M1	Male	trans
cg14409406_ZNF287	0.000682602	0.000837817	-0.507477146	0.507477146	M1	Male	trans
cg09499436_LY6E	0.000682602	0.000837817	0.561151289	0.561151289	M1	Male	trans
cg16064295_ENSG00000237293	0.000682604	0.000837818	-0.72462423	0.72462423	M1	Male	trans
cg09499109_TRIM15	0.000682606	0.000837818	-0.416490481	0.416490481	M1	Male	trans
cg16111704_CNDP1	0.000682606	0.000837818	0.590742871	0.590742871	M1	Male	trans
cg18924965_MTND5P20	0.000682606	0.000837818	0.40364069	0.40364069	M1	Male	trans
cg06612671_SNORA71	0.000682609	0.00083782	-0.342858892	0.342858892	M1	Male	trans
cg12869097_KRT15	0.000682611	0.000837822	-0.351248476	0.351248476	M1	Male	trans
cg17771100_POTEI	0.000682614	0.000837824	-0.613022017	0.613022017	M1	Male	trans
cg06832791_BOK-AS1	0.000682615	0.000837825	0.44041028	0.44041028	M1	Male	trans
cg15542496_PRR20A	0.000682616	0.000837825	-0.869104115	0.869104115	M1	Male	trans
cg03189237_MIR627	0.000682616	0.000837825	0.55486794	0.55486794	M1	Male	trans
cg21417545_ENSG00000228019	0.000682617	0.000837825	0.520333652	0.520333652	M1	Male	trans
cg27272853_ENSG00000236451	0.000682619	0.000837826	-0.606282577	0.606282577	M1	Male	trans
cg24413826_BLOC1S4	0.00068262	0.000837826	0.497679789	0.497679789	M1	Male	trans
cg15433807_SLC39A12-AS1	0.000682621	0.000837827	-1.652769125	1.652769125	M1	Male	trans
cg11171466_YIPF6	0.000682623	0.000837828	-0.584315178	0.584315178	M1	Male	trans
cg24815934_SIGLEC16	0.000682625	0.00083783	0.566445469	0.566445469	M1	Male	trans
cg17324671_RNU6-890P	0.000682625	0.00083783	-0.42198538	0.42198538	M1	Male	trans
cg08067568_OR2B6	0.000682628	0.000837832	-0.628176992	0.628176992	M1	Male	trans
cg24101364_RN7SKP240	0.000682629	0.000837833	-0.464099065	0.464099065	M1	Male	trans
cg11638878_GPR153	0.000682632	0.000837833	0.892944391	0.892944391	M1	Male	trans
cg15188881_RN7SKP127	0.000682632	0.000837833	-0.937700072	0.937700072	M1	Male	trans
cg08358620_RPS4XP4	0.000682633	0.000837833	0.4625835	0.4625835	M1	Male	trans
cg18160046_RNU6-1293P	0.000682633	0.000837833	-0.40114369	0.40114369	M1	Male	trans
cg24855521_MIR200A	0.000682634	0.000837833	-0.476598192	0.476598192	M1	Male	trans
cg20859095_RNU2-38P	0.000682634	0.000837833	-0.651150127	0.651150127	M1	Male	trans
cg11851382_ENSG00000225594	0.000682635	0.000837833	-0.545180705	0.545180705	M1	Male	trans
cg23383887_LONRF2	0.000682635	0.000837833	-0.621451642	0.621451642	M1	Male	trans
cg17421623_SSBL5P	0.000682636	0.000837833	-0.977359666	0.977359666	M1	Male	trans
cg00270291_C12orf66	0.000682637	0.000837834	0.398845473	0.398845473	M1	Male	trans
cg11996817_CT75	0.00068264	0.000837835	-0.496800143	0.496800143	M1	Male	trans
cg03176298_MIR613	0.00068264	0.000837835	-0.461938598	0.461938598	M1	Male	trans
cg03878285_ZFP36L2	0.00068264	0.000837835	0.453334448	0.453334448	M1	Male	trans
cg14783708_CCR3	0.000682641	0.000837835	1.445678959	1.445678959	M1	Male	trans
cg01622399_EIF3MP1	0.000682642	0.000837835	0.691251662	0.691251662	M1	Male	trans
cg15120247_PGM3	0.000682643	0.000837835	-0.446819497	0.446819497	M1	Male	trans
cg09977852_IL4R	0.000682644	0.000837835	0.321691998	0.321691998	M1	Male	trans
cg26926221_ENO3	0.000682644	0.000837835	0.611873569	0.611873569	M1	Male	trans
cg12683342_EEF1B2P8	0.000682644	0.000837835	0.875647608	0.875647608	M1	Male	trans
cg05505459_DLX1	0.000682646	0.000837835	1.03669943	1.03669943	M1	Male	trans
cg15930673_HLA-DRB5	0.000682647	0.000837836	-0.571223194	0.571223194	M1	Male	trans
cg27513510_FZD5	0.000682648	0.000837836	-0.537519276	0.537519276	M1	Male	trans
cg13249146_CPA5	0.000682649	0.000837837	-0.330952304	0.330952304	M1	Male	trans
cg12877532_LINC00857	0.000682651	0.000837837	-0.638608683	0.638608683	M1	Male	trans
cg19092317_ENSG00000216639	0.000682651	0.000837837	-0.621848257	0.621848257	M1	Male	trans
cg20845336_ENSG00000223831	0.000682651	0.000837837	-0.427441685	0.427441685	M1	Male	trans
cg19203369_ENSG00000224239	0.000682655	0.00083784	0.906225288	0.906225288	M1	Male	trans
cg09902788_RPL23AP12	0.000682657	0.000837842	0.539501807	0.539501807	M1	Male	trans
cg16515462_ENSG00000232086	0.000682659	0.000837843	-0.266190149	0.266190149	M1	Male	trans
cg20961650_ENSG00000231207	0.000682659	0.000837843	0.792066874	0.792066874	M1	Male	trans
cg04255276_LYPLA2P1	0.000682662	0.000837845	-0.476303602	0.476303602	M1	Male	trans
cg10946263_ARSL	0.000682662	0.000837845	-0.737629308	0.737629308	M1	Male	trans
cg14564616_PCNPP4	0.000682663	0.000837845	0.743956749	0.743956749	M1	Male	trans
cg25424293_RPL7P41	0.000682667	0.000837849	0.590638617	0.590638617	M1	Male	trans
cg25979180_NDUFB9P2	0.00068267	0.000837851	-1.055003069	1.055003069	M1	Male	trans
cg02723741_PSMB5	0.00068267	0.000837851	-0.74654951	0.74654951	M1	Male	trans
cg03932398_PRDM10	0.00068267	0.000837851	0.663239039	0.663239039	M1	Male	trans
cg25938960_SPIN2B	0.000682674	0.000837853	-0.661966897	0.661966897	M1	Male	trans
cg04325406_RN7SL105P	0.000682682	0.000837853	-0.745633639	0.745633639	M1	Male	trans
cg04674436_LINC01283	0.000682687	0.000837853	-0.88310657	0.88310657	M1	Male	trans
cg02682924_CDY1B	0.000682689	0.000837853	-0.667739837	0.667739837	M1	Male	trans
cg11214594_ENSG00000225632	0.00068269	0.000837853	0.62991112	0.62991112	M1	Male	trans
cg01227445_ENSG00000227549	0.00068269	0.000837853	-0.897796895	0.897796895	M1	Male	trans
cg23938295_SOX15	0.000682691	0.000837853	-0.311755116	0.311755116	M1	Male	trans
cg14084042_ENSG00000218631	0.000682691	0.000837853	0.543239153	0.543239153	M1	Male	trans
cg00758297_GPR26	0.000682692	0.000837853	0.514587318	0.514587318	M1	Male	trans
cg18707575_LRFN2	0.000682693	0.000837853	-0.372446625	0.372446625	M1	Male	trans
cg03734225_ABHD5	0.000682693	0.000837853	-0.382605087	0.382605087	M1	Male	trans
cg15977002_H19	0.000682694	0.000837853	-0.352795544	0.352795544	M1	Male	trans
cg02265810_PSG9	0.000682694	0.000837853	-1.563920967	1.563920967	M1	Male	trans
cg04999352_ENSG00000238575	0.000682698	0.000837853	0.660790992	0.660790992	M1	Male	trans
cg12163800_POLR3B	0.000682698	0.000837853	-2.296951529	2.296951529	M1	Male	trans
cg15251010_DCLRE1A	0.000682698	0.000837853	-0.816174229	0.816174229	M1	Male	trans
cg07175254_NID2	0.0006827	0.000837853	0.811865327	0.811865327	M1	Male	trans
cg12273284_RN7SKP205	0.000682701	0.000837853	0.540009967	0.540009967	M1	Male	trans
cg12273284_NDUFA5P10	0.000682701	0.000837853	0.188386235	0.188386235	M1	Male	trans
cg12273284_CRB3P1	0.000682701	0.000837853	0.468052882	0.468052882	M1	Male	trans
cg12273284_OR10C1	0.000682701	0.000837853	0.468052882	0.468052882	M1	Male	trans
cg12273284_CAPZA1P4	0.000682701	0.000837853	0.804663843	0.804663843	M1	Male	trans
cg12273284_TPRX1	0.000682701	0.000837853	0.443232774	0.443232774	M1	Male	trans
cg12273284_CACNG7	0.000682701	0.000837853	0.124782832	0.124782832	M1	Male	trans
cg12273284_ENSG00000224252	0.000682701	0.000837853	0.804663843	0.804663843	M1	Male	trans
cg12273284_ENSG00000230159	0.000682701	0.000837853	0.804663843	0.804663843	M1	Male	trans
cg12273284_ENSG00000230190	0.000682701	0.000837853	0.804663843	0.804663843	M1	Male	trans
cg12273284_ENSG00000234522	0.000682701	0.000837853	0.804663843	0.804663843	M1	Male	trans
cg12273284_SETD6P1	0.000682701	0.000837853	0.288252778	0.288252778	M1	Male	trans
cg12273284_DPP10-AS3	0.000682701	0.000837853	0.395878195	0.395878195	M1	Male	trans
cg12273284_OR51H2P	0.000682701	0.000837853	0.288561528	0.288561528	M1	Male	trans
cg12273284_OR5M4P	0.000682701	0.000837853	0.721855229	0.721855229	M1	Male	trans
cg12273284_OR9I2P	0.000682701	0.000837853	0.198832329	0.198832329	M1	Male	trans
cg12273284_NDUFA12P1	0.000682701	0.000837853	0.360927615	0.360927615	M1	Male	trans
cg12273284_RNU6-929P	0.000682701	0.000837853	0.330549404	0.330549404	M1	Male	trans
cg12273284_DNAJA1P5	0.000682701	0.000837853	0.661098807	0.661098807	M1	Male	trans
cg12273284_OR6C1	0.000682701	0.000837853	0.021171509	0.021171509	M1	Male	trans
cg19653415_SLC27A6	0.000682706	0.000837856	-0.928384456	0.928384456	M1	Male	trans
cg20983125_LINC01108	0.000682706	0.000837856	-0.45999984	0.45999984	M1	Male	trans
cg23861834_ADORA1	0.000682706	0.000837856	0.553968617	0.553968617	M1	Male	trans
cg11797283_CD300LG	0.000682707	0.000837856	0.531382649	0.531382649	M1	Male	trans
cg00714597_SGO2	0.000682707	0.000837856	-0.474023647	0.474023647	M1	Male	trans
cg03655023_CDKN2AIP	0.000682709	0.000837857	-0.471869578	0.471869578	M1	Male	trans
cg14772439_DIAPH3	0.000682709	0.000837857	0.470657778	0.470657778	M1	Male	trans
cg08285570_ENSG00000213690	0.00068271	0.000837857	-0.5838645	0.5838645	M1	Male	trans
cg10991855_EIF1AX-AS1	0.000682713	0.000837859	-0.365779297	0.365779297	M1	Male	trans
cg17554862_KCNC4	0.000682714	0.000837859	0.581538296	0.581538296	M1	Male	trans
cg20102246_NECAB1	0.000682714	0.000837859	0.2469162	0.2469162	M1	Male	trans
cg14703829_ENSG00000229494	0.000682715	0.000837859	0.578636371	0.578636371	M1	Male	trans
cg18805621_PIFO	0.000682717	0.000837861	-0.710697755	0.710697755	M1	Male	trans
cg20126741_SNRPCP15	0.000682717	0.000837861	-0.466459822	0.466459822	M1	Male	trans
cg15672365_CTRC	0.000682719	0.000837861	-0.605575965	0.605575965	M1	Male	trans
cg20121803_NKX2-3	0.00068272	0.000837861	0.346075914	0.346075914	M1	Male	trans
cg20111234_OOSP2	0.000682721	0.000837861	0.639738169	0.639738169	M1	Male	trans
cg20111234_RN7SL214P	0.000682721	0.000837861	0.639738169	0.639738169	M1	Male	trans
cg20111234_HAUS4P1	0.000682721	0.000837861	0.302108256	0.302108256	M1	Male	trans
cg13419774_TCEAL2	0.000682723	0.000837862	-0.638753499	0.638753499	M1	Male	trans
cg04513703_FAP	0.000682724	0.000837862	-0.478952658	0.478952658	M1	Male	trans
cg22052629_METTL25	0.000682724	0.000837862	-0.517449802	0.517449802	M1	Male	trans
cg11461787_COX6CP6	0.000682726	0.000837863	1.105569169	1.105569169	M1	Male	trans
cg07857119_ENSG00000228855	0.000682727	0.000837864	-0.650650104	0.650650104	M1	Male	trans
cg24765791_DMRT1	0.000682728	0.000837865	0.45494947	0.45494947	M1	Male	trans
cg03655023_ZBTB26	0.000682731	0.000837866	-0.49303929	0.49303929	M1	Male	trans
cg19776984_ENSG00000226647	0.000682731	0.000837866	-0.811833629	0.811833629	M1	Male	trans
cg00897243_ACTG1P10	0.000682732	0.000837867	0.600413052	0.600413052	M1	Male	trans
cg21613549_ZNF573	0.000682737	0.00083787	-0.611406378	0.611406378	M1	Male	trans
cg25261181_HMGN2P9	0.000682737	0.00083787	-0.483425594	0.483425594	M1	Male	trans
cg01612190_FCN2	0.000682737	0.00083787	-0.855550755	0.855550755	M1	Male	trans
cg25153894_USP12-AS2	0.000682738	0.00083787	-0.867959365	0.867959365	M1	Male	trans
cg23891611_MIR1233-2	0.00068274	0.00083787	-0.42417705	0.42417705	M1	Male	trans
cg07499288_ENSG00000243648	0.00068274	0.00083787	-0.752874746	0.752874746	M1	Male	trans
cg11144986_OR10S1	0.000682746	0.000837876	-0.253898244	0.253898244	M1	Male	trans
cg09483607_SEC63	0.000682746	0.000837876	-0.509950233	0.509950233	M1	Male	trans
cg23914255_POLR2I	0.000682748	0.000837876	-0.48022789	0.48022789	M1	Male	trans
cg22052629_MIS18A	0.000682748	0.000837876	-0.481966432	0.481966432	M1	Male	trans
cg12163800_EXPH5	0.000682749	0.000837876	-2.252312529	2.252312529	M1	Male	trans
cg13793166_ENSG00000218809	0.000682749	0.000837876	0.454436149	0.454436149	M1	Male	trans
cg18707575_ENSG00000231569	0.00068275	0.000837877	-0.591324549	0.591324549	M1	Male	trans
cg12395926_SLC35A2	0.000682751	0.000837878	0.540727971	0.540727971	M1	Male	trans
cg09449927_RN7SL116P	0.000682752	0.000837878	0.896026456	0.896026456	M1	Male	trans
cg05360307_MUC3A	0.000682754	0.000837879	-0.657011745	0.657011745	M1	Male	trans
cg27478167_KRT83	0.000682755	0.000837879	-0.556308576	0.556308576	M1	Male	trans
cg16115454_ENSG00000232294	0.000682756	0.000837879	-0.512578953	0.512578953	M1	Male	trans
cg11202824_MAN2A2	0.000682756	0.000837879	-0.527558366	0.527558366	M1	Male	trans
cg24431879_LOX	0.000682761	0.000837883	-0.572639881	0.572639881	M1	Male	trans
cg15418509_PANTR1	0.000682762	0.000837883	-0.848268452	0.848268452	M1	Male	trans
cg09077362_KIF7	0.000682762	0.000837883	-0.443790127	0.443790127	M1	Male	trans
cg18339359_PLA2G6	0.000682764	0.000837885	-0.834129538	0.834129538	M1	Male	trans
cg04876978_RN7SL68P	0.000682764	0.000837885	0.58294263	0.58294263	M1	Male	trans
cg10801331_ENSG00000200385	0.000682765	0.000837885	-1.293733525	1.293733525	M1	Male	trans
cg02917143_GUSBP17	0.000682766	0.000837885	-0.64327568	0.64327568	M1	Male	trans
cg19060760_ENSG00000233342	0.000682766	0.000837885	-0.492668772	0.492668772	M1	Male	trans
cg02874992_RPL5P35	0.000682769	0.000837887	-0.382397342	0.382397342	M1	Male	trans
cg01957799_RPL36P20	0.000682774	0.000837892	0.728370218	0.728370218	M1	Male	trans
cg07357091_FAM104B	0.000682776	0.000837893	-0.483117976	0.483117976	M1	Male	trans
cg01720186_GYPA	0.000682776	0.000837893	0.587174772	0.587174772	M1	Male	trans
cg14426682_ENSG00000229224	0.000682781	0.000837898	-0.625372113	0.625372113	M1	Male	trans
cg03322752_RN7SKP127	0.000682782	0.000837898	-0.771654371	0.771654371	M1	Male	trans
cg25994476_FKBP1A	0.000682782	0.000837898	0.483768654	0.483768654	M1	Male	trans
cg11171466_NIPSNAP3A	0.000682787	0.000837903	-0.566130538	0.566130538	M1	Male	trans
cg06269419_GIGYF1	0.000682788	0.000837903	-0.448262104	0.448262104	M1	Male	trans
cg22017733_RPS15P9	0.00068279	0.000837903	0.909289565	0.909289565	M1	Male	trans
cg14206878_CSH2	0.00068279	0.000837903	-0.531450978	0.531450978	M1	Male	trans
cg21319458_LINC01291	0.00068279	0.000837903	-0.554582244	0.554582244	M1	Male	trans
cg01293277_TMEM147-AS1	0.000682795	0.000837905	-0.49489865	0.49489865	M1	Male	trans
cg15503728_TTTY2	0.000682796	0.000837905	-0.475721475	0.475721475	M1	Male	trans
cg14041360_CHRNG	0.000682796	0.000837905	-0.713093526	0.713093526	M1	Male	trans
cg11917727_ENSG00000235785	0.000682797	0.000837905	0.597118177	0.597118177	M1	Male	trans
cg04457964_ECM1	0.000682797	0.000837905	-0.539450146	0.539450146	M1	Male	trans
cg09363735_USP9YP32	0.000682797	0.000837905	0.744707006	0.744707006	M1	Male	trans
cg25159207_CD300LG	0.000682797	0.000837905	0.665929119	0.665929119	M1	Male	trans
cg15833940_FOXF1	0.000682798	0.000837905	0.55943666	0.55943666	M1	Male	trans
cg16755500_CDH4	0.000682798	0.000837905	0.449681674	0.449681674	M1	Male	trans
cg03608583_HVCN1	0.0006828	0.000837905	-0.517066354	0.517066354	M1	Male	trans
cg20821566_C2orf88	0.000682801	0.000837905	-0.501069953	0.501069953	M1	Male	trans
cg14549467_ENSG00000240159	0.000682801	0.000837905	-0.39817917	0.39817917	M1	Male	trans
cg22052629_RFX7	0.000682801	0.000837905	-0.525010926	0.525010926	M1	Male	trans
cg05669210_ENSG00000233444	0.000682803	0.000837905	2.484081934	2.484081934	M1	Male	trans
cg12995006_H4C11	0.000682803	0.000837905	-0.401284449	0.401284449	M1	Male	trans
cg12163800_JADE3	0.000682804	0.000837906	-2.265514702	2.265514702	M1	Male	trans
cg04779780_IL20RB	0.000682809	0.000837911	0.602310808	0.602310808	M1	Male	trans
cg26975587_PAIP2B	0.000682812	0.000837914	-0.569583117	0.569583117	M1	Male	trans
cg14117219_METTL15P3	0.000682816	0.000837917	0.591030897	0.591030897	M1	Male	trans
cg23188475_HOMER2P2	0.000682816	0.000837917	-0.678841993	0.678841993	M1	Male	trans
cg10034640_ENSG00000236928	0.000682817	0.000837917	-0.381633106	0.381633106	M1	Male	trans
cg08229224_ZDHHC13	0.00068282	0.00083792	-0.429992844	0.429992844	M1	Male	trans
cg16078318_ENSG00000231509	0.000682822	0.000837922	-0.73066574	0.73066574	M1	Male	trans
cg22377480_IFNA13	0.000682827	0.000837927	-0.653997695	0.653997695	M1	Male	trans
cg15031917_COL5A1-AS1	0.000682829	0.000837927	0.435349713	0.435349713	M1	Male	trans
cg21942823_SNORD115-4	0.000682829	0.000837927	0.881066397	0.881066397	M1	Male	trans
cg13828701_FUT3	0.00068283	0.000837927	0.501872625	0.501872625	M1	Male	trans
cg25421796_USP17L12	0.00068283	0.000837927	-0.450430944	0.450430944	M1	Male	trans
cg08471588_ADGRF5	0.000682831	0.000837927	-0.370350165	0.370350165	M1	Male	trans
cg08467103_ENSG00000177725	0.000682832	0.000837928	0.567702108	0.567702108	M1	Male	trans
cg04543823_RNU2-18P	0.000682836	0.000837932	-0.599023934	0.599023934	M1	Male	trans
cg16156113_ERICH1	0.000682842	0.000837937	-0.347792988	0.347792988	M1	Male	trans
cg13628022_FOXP4	0.000682843	0.000837937	0.499267195	0.499267195	M1	Male	trans
cg08779982_ABCA1	0.000682843	0.000837937	0.441317222	0.441317222	M1	Male	trans
cg05450804_KRTAP5-8	0.000682844	0.000837937	-0.502161313	0.502161313	M1	Male	trans
cg27601182_OPLAH	0.000682844	0.000837937	0.589425631	0.589425631	M1	Male	trans
cg08331082_ENSG00000216285	0.000682844	0.000837937	-0.511545966	0.511545966	M1	Male	trans
cg22976778_ENSG00000236005	0.000682852	0.000837944	0.444832357	0.444832357	M1	Male	trans
cg20391606_ENSG00000231083	0.000682854	0.000837946	0.687071171	0.687071171	M1	Male	trans
cg13767506_APCDD1L	0.000682855	0.000837946	-0.496589425	0.496589425	M1	Male	trans
cg25477542_ENSG00000227189	0.000682855	0.000837946	-0.501928866	0.501928866	M1	Male	trans
cg15776028_ATP5MC2P1	0.000682857	0.000837947	-0.707534942	0.707534942	M1	Male	trans
cg11444278_JAKMIP2	0.000682865	0.000837955	0.43405694	0.43405694	M1	Male	trans
cg06103624_RWDD2B	0.000682865	0.000837955	-0.590994321	0.590994321	M1	Male	trans
cg23667563_SNORA2A	0.000682865	0.000837955	-0.315268858	0.315268858	M1	Male	trans
cg02849754_IL1F10	0.000682868	0.000837958	-0.456772429	0.456772429	M1	Male	trans
cg24311207_EBF2	0.000682871	0.000837959	0.056719178	0.056719178	M1	Male	trans
cg22703515_RN7SL266P	0.000682871	0.000837959	-0.449642636	0.449642636	M1	Male	trans
cg03655023_PRPF38A	0.000682872	0.000837959	-0.499703777	0.499703777	M1	Male	trans
cg07438452_RN7SL160P	0.000682872	0.000837959	-0.408592734	0.408592734	M1	Male	trans
cg13249146_LINC00355	0.000682873	0.000837959	-0.165159482	0.165159482	M1	Male	trans
cg17233160_SUGCT	0.000682874	0.00083796	-0.614831742	0.614831742	M1	Male	trans
cg11070989_RNU6-697P	0.000682876	0.00083796	0.540493625	0.540493625	M1	Male	trans
cg08070004_NLGN2	0.000682877	0.000837961	0.799333587	0.799333587	M1	Male	trans
cg16201078_SESN2	0.000682879	0.000837961	0.48574687	0.48574687	M1	Male	trans
cg10383008_REN	0.000682879	0.000837961	0.623580249	0.623580249	M1	Male	trans
cg16918523_REM1	0.000682879	0.000837961	-0.565598191	0.565598191	M1	Male	trans
cg01776479_ANK1	0.00068288	0.000837961	-0.561560361	0.561560361	M1	Male	trans
cg09483607_LINC02087	0.000682886	0.000837968	-0.57450801	0.57450801	M1	Male	trans
cg14308364_RNU6-137P	0.000682887	0.000837968	0.592617205	0.592617205	M1	Male	trans
cg15213081_ENSG00000234238	0.00068289	0.00083797	-0.451663224	0.451663224	M1	Male	trans
cg14046470_EIF4B	0.00068289	0.00083797	-0.343157363	0.343157363	M1	Male	trans
cg04781515_SLITRK4	0.000682899	0.000837979	-0.17383779	0.17383779	M1	Male	trans
cg09236126_LIPN	0.000682899	0.000837979	-0.217645514	0.217645514	M1	Male	trans
cg07817055_CIB3	0.0006829	0.00083798	0.757340678	0.757340678	M1	Male	trans
cg21916479_ATP11A-AS1	0.000682901	0.00083798	-0.540267132	0.540267132	M1	Male	trans
cg21351830_EIPR1-IT1	0.000682905	0.000837983	-0.832057596	0.832057596	M1	Male	trans
cg19159404_RNA5SP25	0.000682907	0.000837985	-0.658315894	0.658315894	M1	Male	trans
cg15718583_KCNH6	0.000682908	0.000837985	0.49143097	0.49143097	M1	Male	trans
cg03655023_DDHD2	0.000682908	0.000837985	-0.51430772	0.51430772	M1	Male	trans
cg20214135_PPIAP26	0.00068291	0.000837987	-0.620144532	0.620144532	M1	Male	trans
cg27117720_MIR553	0.000682912	0.000837989	0.64734661	0.64734661	M1	Male	trans
cg10872186_SNORD115-17	0.00068292	0.000837997	0.42967426	0.42967426	M1	Male	trans
cg07593542_ID3	0.000682921	0.000837997	0.569571943	0.569571943	M1	Male	trans
cg26177096_NPM1P11	0.000682923	0.000837998	0.585071467	0.585071467	M1	Male	trans
cg02326058_LINC02843	0.000682924	0.000837999	0.650087706	0.650087706	M1	Male	trans
cg21640060_ASIP	0.000682926	0.000837999	-0.913736	0.913736	M1	Male	trans
cg23943415_ENSG00000204814	0.000682926	0.000837999	-0.788571565	0.788571565	M1	Male	trans
cg11360098_SNORA72	0.000682927	0.000837999	-0.232648903	0.232648903	M1	Male	trans
cg14171621_SDCBPP1	0.000682928	0.000837999	-0.563322776	0.563322776	M1	Male	trans
cg08380311_ENSG00000234500	0.000682928	0.000837999	0.51839362	0.51839362	M1	Male	trans
cg01569860_IGHG1	0.00068293	0.000837999	-0.726040331	0.726040331	M1	Male	trans
cg26872742_H2BP7	0.000682931	0.000837999	-0.569368222	0.569368222	M1	Male	trans
cg07850274_TTC33	0.000682932	0.000837999	-0.545002788	0.545002788	M1	Male	trans
cg22621745_IL4	0.000682932	0.000837999	0.599383158	0.599383158	M1	Male	trans
cg21056002_CYP1A2	0.000682937	0.000837999	0.094070499	0.094070499	M1	Male	trans
cg15254454_SLC9A3P3	0.000682937	0.000837999	-0.610797359	0.610797359	M1	Male	trans
cg16445317_LINC02832	0.000682947	0.000837999	-0.84686209	0.84686209	M1	Male	trans
cg09221605_HNRNPA1P51	0.000682947	0.000837999	-0.742734153	0.742734153	M1	Male	trans
cg09221605_ACTRT2	0.000682947	0.000837999	-0.452268967	0.452268967	M1	Male	trans
cg24051234_ENSG00000227519	0.00068295	0.000837999	0.397525893	0.397525893	M1	Male	trans
cg24051234_ROBO2P1	0.00068295	0.000837999	0.528969738	0.528969738	M1	Male	trans
cg24051234_OR10G7	0.00068295	0.000837999	0.008973522	0.008973522	M1	Male	trans
cg24051234_HSPA8P20	0.00068295	0.000837999	0.340597358	0.340597358	M1	Male	trans
cg24051234_RNU6-465P	0.00068295	0.000837999	0.256380556	0.256380556	M1	Male	trans
cg24051234_SGCEP1	0.00068295	0.000837999	0.655832776	0.655832776	M1	Male	trans
cg24051234_KRT18P64	0.00068295	0.000837999	0.883552736	0.883552736	M1	Male	trans
cg24051234_RNU4-12P	0.00068295	0.000837999	1.576425802	1.576425802	M1	Male	trans
cg24051234_SLC25A5P7	0.00068295	0.000837999	0.738139096	0.738139096	M1	Male	trans
cg24051234_RPS26P40	0.00068295	0.000837999	1.576425802	1.576425802	M1	Male	trans
cg24051234_RN7SL167P	0.00068295	0.000837999	1.414194534	1.414194534	M1	Male	trans
cg24051234_SSX8P	0.00068295	0.000837999	1.576425802	1.576425802	M1	Male	trans
cg24051234_ENSG00000230695	0.00068295	0.000837999	0.336719243	0.336719243	M1	Male	trans
cg24051234_RNU6-1071P	0.00068295	0.000837999	1.118852977	1.118852977	M1	Male	trans
cg24051234_MROH4P	0.00068295	0.000837999	1.118852977	1.118852977	M1	Male	trans
cg24051234_RPL5P28	0.00068295	0.000837999	0.797129388	0.797129388	M1	Male	trans
cg24051234_RNU6-1313P	0.00068295	0.000837999	1.118852977	1.118852977	M1	Male	trans
cg24051234_RNU4-6P	0.00068295	0.000837999	1.118852977	1.118852977	M1	Male	trans
cg24051234_ENSG00000225333	0.00068295	0.000837999	1.118852977	1.118852977	M1	Male	trans
cg24051234_ENSG00000226043	0.00068295	0.000837999	1.118852977	1.118852977	M1	Male	trans
cg24051234_ENSG00000228877	0.00068295	0.000837999	1.118852977	1.118852977	M1	Male	trans
cg24051234_ENSG00000237083	0.00068295	0.000837999	1.118852977	1.118852977	M1	Male	trans
cg14409406_MEGF9	0.000682951	0.000837999	-0.515852756	0.515852756	M1	Male	trans
cg04425604_YBX1P6	0.000682954	0.000838001	-0.643932814	0.643932814	M1	Male	trans
cg23914255_MRPL20	0.000682954	0.000838001	-0.481481787	0.481481787	M1	Male	trans
cg08295429_ENSG00000241204	0.000682958	0.000838005	-0.945592073	0.945592073	M1	Male	trans
cg23691223_LAMA5	0.000682959	0.000838005	0.596926081	0.596926081	M1	Male	trans
cg09450660_TMEM132A	0.00068296	0.000838005	0.478441813	0.478441813	M1	Male	trans
cg16939169_HMGB3P13	0.000682961	0.000838006	3.233556577	3.233556577	M1	Male	trans
cg08343671_LZTS1	0.00068297	0.000838015	-0.523990182	0.523990182	M1	Male	trans
cg19082069_GET4	0.00068297	0.000838015	0.455439729	0.455439729	M1	Male	trans
cg08426938_PFKFB2	0.000682972	0.000838016	-0.440632094	0.440632094	M1	Male	trans
cg01178818_LINC01936	0.000682974	0.000838016	-0.303459207	0.303459207	M1	Male	trans
cg21200382_ENSG00000228322	0.000682974	0.000838016	0.415751202	0.415751202	M1	Male	trans
cg24975986_ENSG00000233157	0.000682974	0.000838016	0.601956045	0.601956045	M1	Male	trans
cg17139095_SPDYC	0.000682975	0.000838016	0.805968185	0.805968185	M1	Male	trans
cg21402844_ENSG00000225867	0.000682976	0.000838016	-0.422429303	0.422429303	M1	Male	trans
cg20025711_FBXL13	0.000682978	0.000838018	-0.565165239	0.565165239	M1	Male	trans
cg01708411_RNU6-233P	0.000682979	0.000838018	0.457437647	0.457437647	M1	Male	trans
cg13355874_FOLR2	0.000682981	0.000838018	0.64013146	0.64013146	M1	Male	trans
cg26846747_RNA5SP269	0.000682981	0.000838018	-0.580187246	0.580187246	M1	Male	trans
cg09588157_ENSG00000240477	0.000682981	0.000838018	-0.577475155	0.577475155	M1	Male	trans
cg03958058_IGHV3-48	0.000682982	0.000838018	-0.620147715	0.620147715	M1	Male	trans
cg00760733_ENSG00000229821	0.000682984	0.000838018	-0.431358461	0.431358461	M1	Male	trans
cg02584756_RNU4-4P	0.000682984	0.000838018	0.50080279	0.50080279	M1	Male	trans
cg11056334_RAB3IP	0.000682985	0.000838019	-0.330796725	0.330796725	M1	Male	trans
cg10100117_RPL29P32	0.000682986	0.000838019	-0.50617578	0.50617578	M1	Male	trans
cg06481168_PRSS3P4	0.000682987	0.000838019	0.505133247	0.505133247	M1	Male	trans
cg14986476_OR51A7	0.000682988	0.00083802	-1.319953732	1.319953732	M1	Male	trans
cg17421623_PPP2R5B	0.000682989	0.00083802	0.649020031	0.649020031	M1	Male	trans
cg03462249_GPR45	0.000682989	0.00083802	-0.399105724	0.399105724	M1	Male	trans
cg04161956_RNA5SP274	0.00068299	0.00083802	-0.695725369	0.695725369	M1	Male	trans
cg02154924_NFYBP1	0.000682991	0.00083802	-0.387943823	0.387943823	M1	Male	trans
cg06753179_HLA-B	0.000682993	0.000838021	-0.342593456	0.342593456	M1	Male	trans
cg19500867_RNA5S11	0.000682993	0.000838021	-0.336632365	0.336632365	M1	Male	trans
cg05895376_LINC01285	0.000682998	0.000838024	0.815767958	0.815767958	M1	Male	trans
cg07615839_ST3GAL4	0.000682998	0.000838024	0.370792432	0.370792432	M1	Male	trans
cg18291238_RNU7-55P	0.000682998	0.000838024	-4.00477965	4.00477965	M1	Male	trans
cg14409406_CYP4Z1	0.000682998	0.000838024	-0.438196189	0.438196189	M1	Male	trans
cg01418749_ENSG00000226465	0.000683	0.000838025	-0.507997551	0.507997551	M1	Male	trans
cg17627654_ENSG00000232798	0.000683001	0.000838025	0.412124022	0.412124022	M1	Male	trans
cg06350097_HMGN2P25	0.000683001	0.000838025	-0.538409437	0.538409437	M1	Male	trans
cg13370086_NIPA1	0.000683002	0.000838025	-0.663752392	0.663752392	M1	Male	trans
cg04837653_LYPD1	0.000683003	0.000838025	-0.426902295	0.426902295	M1	Male	trans
cg26177096_RNU7-38P	0.000683006	0.000838025	0.568939639	0.568939639	M1	Male	trans
cg04690475_JUN	0.000683007	0.000838025	0.540942101	0.540942101	M1	Male	trans
cg01373602_RNU6-1138P	0.000683008	0.000838025	0.651755211	0.651755211	M1	Male	trans
cg17324671_ENSG00000226669	0.000683008	0.000838025	-0.429875133	0.429875133	M1	Male	trans
cg07346920_SNORD74B	0.000683008	0.000838025	-0.270961121	0.270961121	M1	Male	trans
cg10872186_HIGD2AP1	0.000683008	0.000838025	0.441750951	0.441750951	M1	Male	trans
cg08770755_FAM183DP	0.000683009	0.000838025	-0.391962542	0.391962542	M1	Male	trans
cg26296941_C9orf116	0.00068301	0.000838025	0.621266605	0.621266605	M1	Male	trans
cg08324397_PDIA3P2	0.00068301	0.000838025	-0.576265419	0.576265419	M1	Male	trans
cg15961042_ENSG00000225341	0.000683012	0.000838025	-0.9312237	0.9312237	M1	Male	trans
cg09591072_ENSG00000241168	0.000683012	0.000838025	0.680206132	0.680206132	M1	Male	trans
cg07793432_PIP5K1C	0.000683012	0.000838025	0.557152397	0.557152397	M1	Male	trans
cg26034147_RNVU1-30	0.000683013	0.000838025	-0.544419867	0.544419867	M1	Male	trans
cg10625365_CD27	0.000683018	0.000838025	0.709495922	0.709495922	M1	Male	trans
cg13700458_ENSG00000234586	0.000683019	0.000838025	-0.590338366	0.590338366	M1	Male	trans
cg23888215_LSM3P3	0.000683021	0.000838025	-0.496001325	0.496001325	M1	Male	trans
cg22551578_TRIP10	0.000683023	0.000838025	-0.468456461	0.468456461	M1	Male	trans
cg13172076_SNORA63D	0.000683023	0.000838025	-0.731108678	0.731108678	M1	Male	trans
cg16550453_TRAV38-2DV8	0.000683023	0.000838025	-0.301398503	0.301398503	M1	Male	trans
cg16400798_ALG1L8P	0.000683024	0.000838025	-0.851708213	0.851708213	M1	Male	trans
cg09361889_ZNF503-AS1	0.000683026	0.000838025	-0.564711975	0.564711975	M1	Male	trans
cg18626478_ENSG00000238012	0.000683026	0.000838025	-0.430239054	0.430239054	M1	Male	trans
cg06747314_FOXF2	0.000683027	0.000838025	-0.610313687	0.610313687	M1	Male	trans
cg19408572_FCRLA	0.000683028	0.000838025	0.576008301	0.576008301	M1	Male	trans
cg03165426_WSCD2	0.000683028	0.000838025	-0.420182872	0.420182872	M1	Male	trans
cg02807047_TSSK4	0.000683031	0.000838025	0.589046537	0.589046537	M1	Male	trans
cg14039968_ZIC4	0.000683034	0.000838025	-0.948735753	0.948735753	M1	Male	trans
cg14039968_SLC29A4P1	0.000683034	0.000838025	-0.948735753	0.948735753	M1	Male	trans
cg14039968_MTATP6P30	0.000683034	0.000838025	-0.948735753	0.948735753	M1	Male	trans
cg14039968_CNTFR-AS1	0.000683034	0.000838025	-0.5567614	0.5567614	M1	Male	trans
cg14039968_RPL39P25	0.000683034	0.000838025	-0.673356032	0.673356032	M1	Male	trans
cg14039968_SNORD114-13	0.000683034	0.000838025	-0.948735753	0.948735753	M1	Male	trans
cg14039968_MAGEB6	0.000683034	0.000838025	-0.673356032	0.673356032	M1	Male	trans
cg14039968_ENSG00000235817	0.000683034	0.000838025	-0.948735753	0.948735753	M1	Male	trans
cg14039968_PTF1A	0.000683034	0.000838025	-0.466758636	0.466758636	M1	Male	trans
cg14039968_GAPDHP67	0.000683034	0.000838025	-0.551855918	0.551855918	M1	Male	trans
cg14039968_ENSG00000231178	0.000683034	0.000838025	-0.317983867	0.317983867	M1	Male	trans
cg14039968_ENSG00000236507	0.000683034	0.000838025	-0.551855918	0.551855918	M1	Male	trans
cg14039968_MYL6P5	0.000683034	0.000838025	-0.366832898	0.366832898	M1	Male	trans
cg14039968_PCNAP3	0.000683034	0.000838025	-0.203716692	0.203716692	M1	Male	trans
cg14039968_ENSG00000228680	0.000683034	0.000838025	-0.275927959	0.275927959	M1	Male	trans
cg01921484_KRT8P8	0.000683034	0.000838025	-0.605199406	0.605199406	M1	Male	trans
cg11086960_PCGF6	0.000683035	0.000838025	-0.568933673	0.568933673	M1	Male	trans
cg21578644_RPL5P27	0.000683039	0.000838029	-0.405008548	0.405008548	M1	Male	trans
cg07850274_TMEM167A	0.000683043	0.000838034	-0.591821188	0.591821188	M1	Male	trans
cg13916261_ZIK1	0.000683045	0.000838035	0.554119585	0.554119585	M1	Male	trans
cg07405255_TMTC3	0.000683048	0.000838037	-0.676678324	0.676678324	M1	Male	trans
cg17380533_KLRC3	0.000683048	0.000838037	-0.224701631	0.224701631	M1	Male	trans
cg03406535_EIF3MP1	0.000683052	0.00083804	-0.871223733	0.871223733	M1	Male	trans
cg08432383_ENSG00000230631	0.000683053	0.00083804	0.568299757	0.568299757	M1	Male	trans
cg20927800_ADCYAP1	0.000683054	0.00083804	-0.582635066	0.582635066	M1	Male	trans
cg03549208_AGGF1P1	0.000683054	0.00083804	-0.381587376	0.381587376	M1	Male	trans
cg04120639_ENO3	0.000683057	0.000838043	-0.488074971	0.488074971	M1	Male	trans
cg18452169_RNA5SP53	0.000683058	0.000838043	-0.695386914	0.695386914	M1	Male	trans
cg13828701_CTBP1	0.000683061	0.000838045	0.474135363	0.474135363	M1	Male	trans
cg22121946_ENSG00000237530	0.000683062	0.000838045	-0.539675833	0.539675833	M1	Male	trans
cg06502685_LMNA	0.000683062	0.000838045	0.303633795	0.303633795	M1	Male	trans
cg06469326_ENSG00000198491	0.000683063	0.000838045	-0.192026067	0.192026067	M1	Male	trans
cg19728036_SCN3B	0.000683063	0.000838045	0.25001	0.25001	M1	Male	trans
cg12227626_KRT18P28	0.000683077	0.000838061	-0.728410542	0.728410542	M1	Male	trans
cg09581100_PPP1R2P5	0.000683078	0.000838062	-1.146672768	1.146672768	M1	Male	trans
cg06955954_SNORA10B	0.000683079	0.000838062	-0.354075774	0.354075774	M1	Male	trans
cg02069150_FAM136BP	0.000683082	0.000838065	-0.297397594	0.297397594	M1	Male	trans
cg23634134_PRELID1P3	0.000683084	0.000838065	0.419740976	0.419740976	M1	Male	trans
cg02604403_MUC6	0.000683086	0.000838065	0.649910238	0.649910238	M1	Male	trans
cg18158658_MSI2	0.000683086	0.000838065	-0.652136993	0.652136993	M1	Male	trans
cg03966685_ANKRD7	0.000683086	0.000838065	-0.626334804	0.626334804	M1	Male	trans
cg10440718_REN	0.000683087	0.000838065	-0.415208149	0.415208149	M1	Male	trans
cg18160046_CHCHD3	0.000683088	0.000838065	-0.431190012	0.431190012	M1	Male	trans
cg23073032_IL5	0.000683088	0.000838065	0.440977528	0.440977528	M1	Male	trans
cg12793111_OR11M1P	0.000683088	0.000838065	3.448335799	3.448335799	M1	Male	trans
cg07569336_NHLH2	0.000683088	0.000838065	-0.145552207	0.145552207	M1	Male	trans
cg25299507_MAPK4	0.000683093	0.000838069	-0.275663066	0.275663066	M1	Male	trans
cg12237289_UROS	0.000683095	0.000838069	0.590772739	0.590772739	M1	Male	trans
cg03734225_ENSG00000231039	0.000683095	0.000838069	-0.428121509	0.428121509	M1	Male	trans
cg04001978_LINC02840	0.000683096	0.000838069	-0.581151679	0.581151679	M1	Male	trans
cg21575308_TSC2	0.000683096	0.000838069	0.463754954	0.463754954	M1	Male	trans
cg02891046_HPS1	0.000683097	0.000838069	-0.405560763	0.405560763	M1	Male	trans
cg18931888_APOBEC2	0.000683098	0.000838069	-0.562125114	0.562125114	M1	Male	trans
cg10452565_GOLGA6L16P	0.000683101	0.000838072	-0.924873316	0.924873316	M1	Male	trans
cg00406188_ENSG00000229528	0.000683102	0.000838072	-0.289575891	0.289575891	M1	Male	trans
cg21101883_NCBP2L	0.000683102	0.000838072	-0.448817668	0.448817668	M1	Male	trans
cg23428870_FOXN1	0.000683103	0.000838072	0.479060145	0.479060145	M1	Male	trans
cg17348378_PPIAP32	0.000683104	0.000838072	-0.602541358	0.602541358	M1	Male	trans
cg04566147_ENSG00000229817	0.000683104	0.000838072	-0.444092458	0.444092458	M1	Male	trans
cg15001887_KCNC4	0.000683105	0.000838072	-0.507934075	0.507934075	M1	Male	trans
cg19703425_ENSG00000240591	0.00068311	0.000838077	-0.929184362	0.929184362	M1	Male	trans
cg02621613_NPIPB9	0.000683115	0.000838082	-0.654897837	0.654897837	M1	Male	trans
cg18910298_LINC02138	0.000683117	0.000838084	0.325873064	0.325873064	M1	Male	trans
cg23641366_RPSAP10	0.000683118	0.000838084	-1.037203145	1.037203145	M1	Male	trans
cg05884880_ELP5	0.000683119	0.000838084	0.440633822	0.440633822	M1	Male	trans
cg19351336_RNA5S2	0.000683119	0.000838084	-0.488798456	0.488798456	M1	Male	trans
cg14409406_FAM13B	0.000683124	0.000838089	-0.561480674	0.561480674	M1	Male	trans
cg23893635_NPM1P39	0.000683125	0.000838089	-0.295571699	0.295571699	M1	Male	trans
cg20695805_LINC00680	0.00068313	0.000838095	0.333363908	0.333363908	M1	Male	trans
cg19776984_TPX2	0.000683132	0.000838095	-0.559632837	0.559632837	M1	Male	trans
cg14243991_HOXB13	0.000683132	0.000838095	-0.707413361	0.707413361	M1	Male	trans
cg08426938_UBFD1	0.000683133	0.000838095	-0.497012835	0.497012835	M1	Male	trans
cg05138787_RPL7P21	0.000683133	0.000838095	-0.631109706	0.631109706	M1	Male	trans
cg01612891_ENSG00000230105	0.000683135	0.000838096	-0.469674474	0.469674474	M1	Male	trans
cg03179052_TNRC6B	0.000683135	0.000838096	-1.072720019	1.072720019	M1	Male	trans
cg27299712_ENSG00000225678	0.000683137	0.000838096	-0.521534784	0.521534784	M1	Male	trans
cg09443479_G0S2	0.000683137	0.000838096	-0.328092512	0.328092512	M1	Male	trans
cg12453675_ADAM15	0.000683138	0.000838096	-0.582627917	0.582627917	M1	Male	trans
cg07096305_AHR	0.000683138	0.000838096	0.489935305	0.489935305	M1	Male	trans
cg00873648_MIR601	0.000683139	0.000838096	0.678463945	0.678463945	M1	Male	trans
cg11296759_ACTR1B	0.00068314	0.000838096	0.516914479	0.516914479	M1	Male	trans
cg20426275_RPS2P5	0.000683142	0.000838098	-0.570005613	0.570005613	M1	Male	trans
cg00117961_GPR17	0.000683143	0.000838098	-0.597395008	0.597395008	M1	Male	trans
cg02363010_PICK1	0.000683146	0.000838101	0.586457969	0.586457969	M1	Male	trans
cg07127888_TMEM79	0.000683148	0.000838102	0.62593843	0.62593843	M1	Male	trans
cg20630363_YEATS4	0.000683149	0.000838102	0.583142804	0.583142804	M1	Male	trans
cg07833852_LRRC36	0.000683151	0.000838102	-0.409471542	0.409471542	M1	Male	trans
cg08547343_FSTL3	0.000683151	0.000838102	0.60450158	0.60450158	M1	Male	trans
cg06038274_SLC41A1	0.000683153	0.000838102	-0.584266143	0.584266143	M1	Male	trans
cg16999170_IFT81	0.000683154	0.000838102	-0.672490078	0.672490078	M1	Male	trans
cg06899226_SNORD115-43	0.000683155	0.000838102	-0.369126991	0.369126991	M1	Male	trans
cg03179052_ARHGEF6	0.000683156	0.000838102	-1.188733686	1.188733686	M1	Male	trans
cg00178522_ALOX15	0.000683157	0.000838102	-2.213339571	2.213339571	M1	Male	trans
cg13845724_ENSG00000230147	0.000683161	0.000838102	-0.56394175	0.56394175	M1	Male	trans
cg04392082_RPS7P12	0.000683163	0.000838102	0.829300652	0.829300652	M1	Male	trans
cg15488978_ENSG00000232627	0.000683164	0.000838102	-0.511442832	0.511442832	M1	Male	trans
cg07474672_LGALSL	0.000683165	0.000838102	-0.571134834	0.571134834	M1	Male	trans
cg03277898_GLCCI1-DT	0.000683165	0.000838102	-0.527976232	0.527976232	M1	Male	trans
cg17509836_OR5AQ1P	0.000683165	0.000838102	-0.125824258	0.125824258	M1	Male	trans
cg17509836_OR6C4	0.000683165	0.000838102	-0.010954461	0.010954461	M1	Male	trans
cg22052629_ZNF480	0.000683167	0.000838102	-0.485157308	0.485157308	M1	Male	trans
cg26459473_ENSG00000230617	0.000683168	0.000838102	-0.390244878	0.390244878	M1	Male	trans
cg13419774_ATXN7L2	0.000683168	0.000838102	0.589658714	0.589658714	M1	Male	trans
cg11507597_SOX1-OT	0.000683169	0.000838102	-0.337167391	0.337167391	M1	Male	trans
cg03549208_LINC00882	0.000683169	0.000838102	-0.483173025	0.483173025	M1	Male	trans
cg12910951_ENSG00000228467	0.00068317	0.000838102	0.307613989	0.307613989	M1	Male	trans
cg01719015_Y_RNA	0.000683171	0.000838102	-0.831025198	0.831025198	M1	Male	trans
cg21578644_HRK	0.000683172	0.000838102	-0.220261955	0.220261955	M1	Male	trans
cg04887104_CRYGN	0.000683175	0.000838102	-0.57558058	0.57558058	M1	Male	trans
cg19586889_LINC00428	0.000683176	0.000838102	-0.240272686	0.240272686	M1	Male	trans
cg19586889_STARP1	0.000683176	0.000838102	-0.685275577	0.685275577	M1	Male	trans
cg19586889_SNORD114-27	0.000683176	0.000838102	-0.965529988	0.965529988	M1	Male	trans
cg19586889_ENSG00000225280	0.000683176	0.000838102	-0.685275577	0.685275577	M1	Male	trans
cg19586889_ENSG00000225598	0.000683176	0.000838102	-0.685275577	0.685275577	M1	Male	trans
cg19586889_ENSG00000235274	0.000683176	0.000838102	-0.685275577	0.685275577	M1	Male	trans
cg19586889_ENSG00000238162	0.000683176	0.000838102	-0.685275577	0.685275577	M1	Male	trans
cg19586889_ENSG00000239622	0.000683176	0.000838102	-0.685275577	0.685275577	M1	Male	trans
cg19586889_FAM47B	0.000683176	0.000838102	-0.965529988	0.965529988	M1	Male	trans
cg19586889_MIR503	0.000683176	0.000838102	-0.377527514	0.377527514	M1	Male	trans
cg19586889_ENSG00000213238	0.000683176	0.000838102	-0.965529988	0.965529988	M1	Male	trans
cg19586889_ENSG00000234573	0.000683176	0.000838102	-0.438340906	0.438340906	M1	Male	trans
cg19586889_CDC27P2	0.000683176	0.000838102	-0.598848509	0.598848509	M1	Male	trans
cg19586889_MTND1P30	0.000683176	0.000838102	-0.866166507	0.866166507	M1	Male	trans
cg14478879_LCNL1	0.000683176	0.000838102	0.730628053	0.730628053	M1	Male	trans
cg06752779_WDR19	0.000683178	0.000838102	-0.513055809	0.513055809	M1	Male	trans
cg03655023_ENSG00000223740	0.000683178	0.000838102	-0.810461025	0.810461025	M1	Male	trans
cg10099957_RNU4-2	0.000683178	0.000838102	-0.490895166	0.490895166	M1	Male	trans
cg17324671_GDAP1L1	0.000683179	0.000838102	-0.42334395	0.42334395	M1	Male	trans
cg07391756_DIAPH3-AS2	0.000683184	0.000838107	1.097482153	1.097482153	M1	Male	trans
cg11086960_VCPIP1	0.000683184	0.000838107	-0.609013843	0.609013843	M1	Male	trans
cg05713971_RN7SL836P	0.000683186	0.000838108	0.571729147	0.571729147	M1	Male	trans
cg00442570_ENSG00000240103	0.000683187	0.000838109	-0.475805118	0.475805118	M1	Male	trans
cg21935113_GUCY1A1	0.000683189	0.000838111	-0.533862845	0.533862845	M1	Male	trans
cg05171452_EFCC1	0.000683191	0.000838112	-0.469237509	0.469237509	M1	Male	trans
cg19598692_MAD1L1	0.000683193	0.000838112	0.681969757	0.681969757	M1	Male	trans
cg10466699_CA8	0.000683193	0.000838112	-0.818814616	0.818814616	M1	Male	trans
cg08036435_RPS10P28	0.000683194	0.000838112	0.464917676	0.464917676	M1	Male	trans
cg16512708_ENSG00000237173	0.000683195	0.000838114	0.506701272	0.506701272	M1	Male	trans
cg24573416_OR2V1	0.000683201	0.000838119	-0.113099705	0.113099705	M1	Male	trans
cg15021109_ACSL6-AS1	0.000683202	0.000838119	-0.303529158	0.303529158	M1	Male	trans
cg27662789_ARAP3	0.000683202	0.000838119	0.431995612	0.431995612	M1	Male	trans
cg02782331_HMGN4	0.000683203	0.000838119	-0.583353141	0.583353141	M1	Male	trans
cg00619628_ENSG00000231050	0.000683204	0.000838119	-0.559427551	0.559427551	M1	Male	trans
cg03188000_FOXN1	0.000683205	0.000838119	0.510011243	0.510011243	M1	Male	trans
cg01164221_ENSG00000206549	0.000683206	0.000838119	-0.352509928	0.352509928	M1	Male	trans
cg07621561_FTH1P12	0.000683206	0.000838119	0.644017478	0.644017478	M1	Male	trans
cg09483607_DDHD2	0.000683206	0.000838119	-0.545038001	0.545038001	M1	Male	trans
cg19735532_FTH1P25	0.000683207	0.000838119	0.716991365	0.716991365	M1	Male	trans
cg13992929_LINC00160	0.000683208	0.000838119	-0.568455615	0.568455615	M1	Male	trans
cg15025375_VN1R17P	0.000683209	0.000838119	-0.525383093	0.525383093	M1	Male	trans
cg22918152_C3P1	0.000683209	0.000838119	-0.253325605	0.253325605	M1	Male	trans
cg15185538_IGHD3-16	0.000683211	0.000838119	-0.475628645	0.475628645	M1	Male	trans
cg06026636_MUC13	0.000683211	0.000838119	0.539940323	0.539940323	M1	Male	trans
cg00512404_ENSG00000224918	0.000683211	0.000838119	0.186495217	0.186495217	M1	Male	trans
cg01719015_HMGN2P16	0.000683213	0.000838119	-0.536079631	0.536079631	M1	Male	trans
cg22134139_PTPRS	0.000683218	0.000838124	-0.629481597	0.629481597	M1	Male	trans
cg18057692_IQGAP3	0.000683219	0.000838125	-0.455563392	0.455563392	M1	Male	trans
cg10669266_ENSG00000213956	0.000683219	0.000838125	-0.508581601	0.508581601	M1	Male	trans
cg12289251_ANKRD63	0.000683221	0.000838126	0.727195135	0.727195135	M1	Male	trans
cg02807047_CNDP1	0.000683222	0.000838126	0.598434385	0.598434385	M1	Male	trans
cg23509665_ENSG00000226956	0.000683223	0.000838127	-0.476023817	0.476023817	M1	Male	trans
cg07604616_ENSG00000231979	0.000683225	0.000838127	0.599217256	0.599217256	M1	Male	trans
cg18924965_PDCL3P6	0.000683225	0.000838127	0.465176024	0.465176024	M1	Male	trans
cg27650212_ITPK1	0.000683226	0.000838127	0.533783732	0.533783732	M1	Male	trans
cg12836643_GCM2	0.000683227	0.000838127	0.587600294	0.587600294	M1	Male	trans
cg09048129_KCNAB1-AS1	0.000683227	0.000838127	0.603518017	0.603518017	M1	Male	trans
cg10478035_PLXDC1	0.000683229	0.000838128	-0.619236507	0.619236507	M1	Male	trans
cg02867811_ENSG00000217644	0.00068323	0.000838128	-0.719960149	0.719960149	M1	Male	trans
cg09480417_ENSG00000239696	0.000683233	0.000838131	-0.697587552	0.697587552	M1	Male	trans
cg17790037_ENSG00000201502	0.000683233	0.000838131	0.600242475	0.600242475	M1	Male	trans
cg07960360_ASB18	0.000683236	0.000838133	-0.511601055	0.511601055	M1	Male	trans
cg09191854_IFITM1	0.000683236	0.000838133	-0.245154496	0.245154496	M1	Male	trans
cg11761102_PEBP1P3	0.000683238	0.000838134	-0.379262305	0.379262305	M1	Male	trans
cg14313932_HMGB2	0.000683239	0.000838134	-0.360749728	0.360749728	M1	Male	trans
cg22443249_KCTD9P1	0.000683241	0.000838134	-0.4886129	0.4886129	M1	Male	trans
cg13447684_STKLD1	0.000683242	0.000838134	-0.41312782	0.41312782	M1	Male	trans
cg23464327_KIF23	0.000683242	0.000838134	0.642531359	0.642531359	M1	Male	trans
cg26823762_LINC01793	0.000683242	0.000838134	0.458449387	0.458449387	M1	Male	trans
cg17282592_ANKRD20A7P	0.000683243	0.000838134	-0.752319328	0.752319328	M1	Male	trans
cg13934046_GPRIN2	0.000683252	0.000838143	-0.563859652	0.563859652	M1	Male	trans
cg01591369_TRGV11	0.000683252	0.000838143	-0.389219289	0.389219289	M1	Male	trans
cg17107289_JMJD7-PLA2G4B	0.000683256	0.000838147	-0.464645987	0.464645987	M1	Male	trans
cg05154833_LENG8-AS1	0.000683258	0.000838147	-0.478052597	0.478052597	M1	Male	trans
cg13439315_IL9	0.000683258	0.000838147	0.458856507	0.458856507	M1	Male	trans
cg01573859_HMGB3P13	0.000683259	0.000838147	-0.861595849	0.861595849	M1	Male	trans
cg20821566_COMMD6	0.00068326	0.000838147	-0.541674229	0.541674229	M1	Male	trans
cg00569101_POGLUT2	0.00068326	0.000838147	2.10755842	2.10755842	M1	Male	trans
cg21840153_RN7SL263P	0.000683261	0.000838147	0.590395469	0.590395469	M1	Male	trans
cg01952618_GS1-600G8.3	0.000683261	0.000838147	-0.573056994	0.573056994	M1	Male	trans
cg21736411_RABL2A	0.000683262	0.000838148	0.483379245	0.483379245	M1	Male	trans
cg27064927_OCM2	0.000683263	0.000838148	-0.751123574	0.751123574	M1	Male	trans
cg23893635_SPCS2P4	0.000683264	0.000838148	-0.397024463	0.397024463	M1	Male	trans
cg02792740_QKI	0.000683265	0.000838149	0.485065447	0.485065447	M1	Male	trans
cg25958450_ENSG00000236266	0.000683266	0.000838149	0.473854724	0.473854724	M1	Male	trans
cg16079312_GPR153	0.000683268	0.000838151	0.591210514	0.591210514	M1	Male	trans
cg16037947_LDLRAP1	0.000683271	0.000838152	0.423141614	0.423141614	M1	Male	trans
cg14501357_CCL17	0.000683271	0.000838152	0.689484076	0.689484076	M1	Male	trans
cg06730002_ENSG00000213851	0.000683272	0.000838153	0.882809547	0.882809547	M1	Male	trans
cg22253653_TRDJ4	0.000683275	0.000838156	-0.391357905	0.391357905	M1	Male	trans
cg20398378_RNF212	0.000683277	0.000838158	0.792930739	0.792930739	M1	Male	trans
cg03120254_SUMO2P13	0.000683278	0.000838158	-0.749962953	0.749962953	M1	Male	trans
cg00871381_PLCD4	0.000683279	0.000838158	-0.417058328	0.417058328	M1	Male	trans
cg00393585_ENSG00000226724	0.000683281	0.000838158	0.455680423	0.455680423	M1	Male	trans
cg00393585_RPS17P14	0.000683281	0.000838158	0.420493717	0.420493717	M1	Male	trans
cg09483607_ZNF92	0.000683284	0.00083816	-0.567659145	0.567659145	M1	Male	trans
cg04735620_GRM1	0.000683286	0.000838162	-0.661076027	0.661076027	M1	Male	trans
cg08894280_LINC01931	0.000683286	0.000838162	-1.346726566	1.346726566	M1	Male	trans
cg06420764_ENSG00000223589	0.000683292	0.000838167	0.581535718	0.581535718	M1	Male	trans
cg02411429_RNU6-1322P	0.000683297	0.000838173	-0.438869255	0.438869255	M1	Male	trans
cg27108281_TMEM254	0.000683298	0.000838173	-0.551269071	0.551269071	M1	Male	trans
cg18599206_C2orf66	0.000683301	0.000838176	0.550888876	0.550888876	M1	Male	trans
cg00077738_WASHC1	0.000683302	0.000838176	1.233084855	1.233084855	M1	Male	trans
cg09799441_SPC25	0.000683303	0.000838176	-0.274179191	0.274179191	M1	Male	trans
cg14405369_SRRM3	0.000683306	0.000838179	-0.382327116	0.382327116	M1	Male	trans
cg23151860_DPY19L3	0.000683308	0.000838182	0.92685961	0.92685961	M1	Male	trans
cg23866687_LINC01602	0.000683309	0.000838182	0.527172089	0.527172089	M1	Male	trans
cg17031967_DMPK	0.00068331	0.000838182	-1.412088732	1.412088732	M1	Male	trans
cg06817609_FAM87B	0.000683315	0.000838187	-0.585342771	0.585342771	M1	Male	trans
cg26659797_LINC02005	0.000683318	0.000838187	-0.470391897	0.470391897	M1	Male	trans
cg02549139_LIPC	0.000683319	0.000838187	-0.476739888	0.476739888	M1	Male	trans
cg14949125_ENSG00000230801	0.000683319	0.000838187	-0.849768535	0.849768535	M1	Male	trans
cg13362012_PAICSP3	0.000683319	0.000838187	-0.613127519	0.613127519	M1	Male	trans
cg20695805_TRIM60P19	0.000683319	0.000838187	0.462798732	0.462798732	M1	Male	trans
cg24166175_RGS22	0.00068332	0.000838187	-0.499679587	0.499679587	M1	Male	trans
cg13795336_UPP2	0.000683321	0.000838188	-0.342094844	0.342094844	M1	Male	trans
cg05914150_OSBPL7	0.000683321	0.000838188	-0.51699855	0.51699855	M1	Male	trans
cg22396632_MAP3K6	0.000683322	0.000838188	0.431319167	0.431319167	M1	Male	trans
cg14267705_TAB2	0.000683323	0.000838188	-0.677190876	0.677190876	M1	Male	trans
cg00270291_VDAC3	0.000683324	0.000838188	0.392677764	0.392677764	M1	Male	trans
cg07090813_IFNA13	0.000683326	0.00083819	0.643219391	0.643219391	M1	Male	trans
cg05976115_CX3CR1	0.000683328	0.000838191	0.541444432	0.541444432	M1	Male	trans
cg02671217_ENSG00000225152	0.000683329	0.000838191	-0.65932097	0.65932097	M1	Male	trans
cg09160344_HNRNPA1P60	0.00068333	0.000838191	0.829890936	0.829890936	M1	Male	trans
cg17841227_SLC35F1	0.000683331	0.000838191	0.520801019	0.520801019	M1	Male	trans
cg20025711_CFAP47	0.000683331	0.000838191	-0.587687886	0.587687886	M1	Male	trans
cg17300451_IGHV5-78	0.000683331	0.000838191	-0.694660347	0.694660347	M1	Male	trans
cg13160884_SIAH3	0.000683333	0.000838192	-0.558567967	0.558567967	M1	Male	trans
cg25633099_TMPRSS6	0.000683333	0.000838192	-0.034235983	0.034235983	M1	Male	trans
cg21477985_MRPL36P1	0.000683338	0.000838196	0.212640049	0.212640049	M1	Male	trans
cg07263012_TP73-AS3	0.000683338	0.000838196	-0.370051688	0.370051688	M1	Male	trans
cg16652920_HSPD1P21	0.000683339	0.000838196	-0.552206061	0.552206061	M1	Male	trans
cg00046336_TGM1	0.000683342	0.000838199	-0.433474647	0.433474647	M1	Male	trans
cg21129360_MTND2P15	0.000683346	0.000838203	-0.783886729	0.783886729	M1	Male	trans
cg03734225_PALB2	0.000683347	0.000838204	-0.399116496	0.399116496	M1	Male	trans
cg19439837_LINC01117	0.000683349	0.000838204	-1.6040325	1.6040325	M1	Male	trans
cg10568558_BMI1P1	0.000683349	0.000838204	-0.78701085	0.78701085	M1	Male	trans
cg20694425_SSH3	0.000683349	0.000838204	-0.431994067	0.431994067	M1	Male	trans
cg22168087_ITGB1-DT	0.000683353	0.000838207	0.526086539	0.526086539	M1	Male	trans
cg06741645_MTNR1A	0.000683355	0.000838208	0.724732497	0.724732497	M1	Male	trans
cg25872855_H3P32	0.000683356	0.000838208	0.763750673	0.763750673	M1	Male	trans
cg09998151_SPRR4	0.000683357	0.000838209	0.388084512	0.388084512	M1	Male	trans
cg03480243_SLC30A7	0.000683359	0.00083821	-0.425607612	0.425607612	M1	Male	trans
cg25983677_LINC01067	0.00068336	0.000838211	0.517892708	0.517892708	M1	Male	trans
cg03555030_INCENP	0.000683362	0.000838212	-0.483334673	0.483334673	M1	Male	trans
cg02588528_LINC00656	0.000683363	0.000838212	-1.142148171	1.142148171	M1	Male	trans
cg18319024_ENSG00000235099	0.000683368	0.000838218	0.730235555	0.730235555	M1	Male	trans
cg16247465_SCDP1	0.000683372	0.000838221	-0.444986894	0.444986894	M1	Male	trans
cg10991855_EIF4A3	0.000683373	0.000838221	-0.381987702	0.381987702	M1	Male	trans
cg07793432_ATG9A	0.000683374	0.000838223	0.512007362	0.512007362	M1	Male	trans
cg14560276_SFTPA2	0.000683379	0.000838228	-0.554509954	0.554509954	M1	Male	trans
cg25709852_LPCAT4	0.00068338	0.000838228	0.78455114	0.78455114	M1	Male	trans
cg12395926_ENSG00000242753	0.000683387	0.000838235	-0.609134272	0.609134272	M1	Male	trans
cg07330196_RNU5F-1	0.000683388	0.000838236	-0.496428845	0.496428845	M1	Male	trans
cg05055216_SLC37A2	0.000683389	0.000838237	-0.46213097	0.46213097	M1	Male	trans
cg02340312_CALCOCO2	0.00068339	0.000838237	-0.544474376	0.544474376	M1	Male	trans
cg01015210_PSRC1	0.000683391	0.000838237	0.629240493	0.629240493	M1	Male	trans
cg11861487_ITGB7	0.000683393	0.000838237	0.4759564	0.4759564	M1	Male	trans
cg16740640_ENSG00000235893	0.000683393	0.000838237	-0.421701311	0.421701311	M1	Male	trans
cg04669580_RNA5SP202	0.000683393	0.000838237	-0.27127563	0.27127563	M1	Male	trans
cg05154833_ESR2	0.000683394	0.000838237	-0.356450374	0.356450374	M1	Male	trans
cg09174638_CALHM4	0.000683402	0.000838237	0.458877551	0.458877551	M1	Male	trans
cg09773141_ENSG00000231454	0.000683402	0.000838237	-0.938845301	0.938845301	M1	Male	trans
cg02361673_EPHA7	0.000683404	0.000838237	0.514472298	0.514472298	M1	Male	trans
cg23422587_RPL9P30	0.000683404	0.000838237	-0.55639768	0.55639768	M1	Male	trans
cg25971649_RNU6-823P	0.000683404	0.000838237	-0.468040173	0.468040173	M1	Male	trans
cg04887104_RNU6-534P	0.000683405	0.000838237	-0.608102412	0.608102412	M1	Male	trans
cg14611230_NR5A1	0.000683406	0.000838237	-0.463001596	0.463001596	M1	Male	trans
cg24051234_KDM4D	0.000683407	0.000838237	-0.931547829	0.931547829	M1	Male	trans
cg26015683_ENSG00000243613	0.000683408	0.000838237	0.3759403	0.3759403	M1	Male	trans
cg14409406_AFG3L2	0.000683409	0.000838237	-0.433754039	0.433754039	M1	Male	trans
cg21961527_MAP3K10	0.00068341	0.000838237	-0.381131937	0.381131937	M1	Male	trans
cg25699417_RNU6-517P	0.000683411	0.000838237	-0.580860059	0.580860059	M1	Male	trans
cg12462499_EMX2	0.000683411	0.000838237	-0.37212127	0.37212127	M1	Male	trans
cg14243991_LINC01647	0.000683413	0.000838237	-0.532985006	0.532985006	M1	Male	trans
cg07405255_RPS3AP53	0.000683413	0.000838237	-0.84858524	0.84858524	M1	Male	trans
cg07264993_ENSG00000234141	0.00068342	0.000838237	-0.333597593	0.333597593	M1	Male	trans
cg17777432_ENSG00000236674	0.000683421	0.000838237	0.367995915	0.367995915	M1	Male	trans
cg14362780_RPS26P13	0.000683421	0.000838237	-0.450440184	0.450440184	M1	Male	trans
cg12607106_KDM4D	0.000683423	0.000838237	0.789679782	0.789679782	M1	Male	trans
cg03655023_UBLCP1	0.000683425	0.000838237	-0.485542529	0.485542529	M1	Male	trans
cg24470734_C1DP4	0.000683429	0.000838237	0.546255628	0.546255628	M1	Male	trans
cg03608583_GPAA1P1	0.00068343	0.000838237	-0.129917523	0.129917523	M1	Male	trans
cg08426938_ENSG00000242880	0.000683431	0.000838237	-0.534461654	0.534461654	M1	Male	trans
cg25938960_CSRNP2	0.000683435	0.000838237	-0.691227215	0.691227215	M1	Male	trans
cg10273666_SECTM1	0.000683438	0.000838237	0.502890447	0.502890447	M1	Male	trans
cg02705444_MIR199A1	0.00068344	0.000838237	0.872140196	0.872140196	M1	Male	trans
cg09591072_HAO2-IT1	0.000683443	0.000838237	1.023205245	1.023205245	M1	Male	trans
cg09591072_CYCSP53	0.000683443	0.000838237	1.023205245	1.023205245	M1	Male	trans
cg09591072_RPL5P15	0.000683443	0.000838237	1.023205245	1.023205245	M1	Male	trans
cg09591072_OLIG3	0.000683443	0.000838237	1.023205245	1.023205245	M1	Male	trans
cg09591072_MTRES1P1	0.000683443	0.000838237	0.233513581	0.233513581	M1	Male	trans
cg09591072_TRIM77	0.000683443	0.000838237	1.023205245	1.023205245	M1	Male	trans
cg09591072_GJD2	0.000683443	0.000838237	0.188446513	0.188446513	M1	Male	trans
cg09591072_MIR184	0.000683443	0.000838237	1.023205245	1.023205245	M1	Male	trans
cg09591072_IGLV2-33	0.000683443	0.000838237	1.023205245	1.023205245	M1	Male	trans
cg09591072_ENSG00000228361	0.000683443	0.000838237	1.023205245	1.023205245	M1	Male	trans
cg09591072_ENSG00000232089	0.000683443	0.000838237	1.023205245	1.023205245	M1	Male	trans
cg09591072_ENSG00000232418	0.000683443	0.000838237	1.023205245	1.023205245	M1	Male	trans
cg09591072_AHCYP4	0.000683443	0.000838237	0.726210033	0.726210033	M1	Male	trans
cg09591072_MIR1252	0.000683443	0.000838237	0.275984841	0.275984841	M1	Male	trans
cg09591072_TRAV9-1	0.000683443	0.000838237	0.726210033	0.726210033	M1	Male	trans
cg09591072_MIR329-1	0.000683443	0.000838237	0.726210033	0.726210033	M1	Male	trans
cg09591072_RPL15P20	0.000683443	0.000838237	0.595172963	0.595172963	M1	Male	trans
cg09591072_ENSG00000237498	0.000683443	0.000838237	0.726210033	0.726210033	M1	Male	trans
cg09591072_ENSG00000242545	0.000683443	0.000838237	0.726210033	0.726210033	M1	Male	trans
cg09591072_TAS2R16	0.000683443	0.000838237	0.458953178	0.458953178	M1	Male	trans
cg09591072_SLC10A2	0.000683443	0.000838237	0.503396107	0.503396107	M1	Male	trans
cg09591072_ENSG00000237503	0.000683443	0.000838237	0.329112237	0.329112237	M1	Male	trans
cg01309428_ENSG00000229878	0.000683444	0.000838237	0.665801254	0.665801254	M1	Male	trans
cg20189053_ENSG00000232296	0.000683446	0.000838237	-0.400591931	0.400591931	M1	Male	trans
cg13424603_HAO2-IT1	0.000683448	0.000838237	-0.863189935	0.863189935	M1	Male	trans
cg13424603_CYCSP53	0.000683448	0.000838237	-0.863189935	0.863189935	M1	Male	trans
cg13424603_RPL5P15	0.000683448	0.000838237	-0.863189935	0.863189935	M1	Male	trans
cg13424603_OLIG3	0.000683448	0.000838237	-0.863189935	0.863189935	M1	Male	trans
cg13424603_TRIM77	0.000683448	0.000838237	-0.863189935	0.863189935	M1	Male	trans
cg13424603_GJD2	0.000683448	0.000838237	-0.158976055	0.158976055	M1	Male	trans
cg13424603_MIR184	0.000683448	0.000838237	-0.863189935	0.863189935	M1	Male	trans
cg13424603_IGLV2-33	0.000683448	0.000838237	-0.863189935	0.863189935	M1	Male	trans
cg13424603_ENSG00000228361	0.000683448	0.000838237	-0.863189935	0.863189935	M1	Male	trans
cg13424603_ENSG00000232089	0.000683448	0.000838237	-0.863189935	0.863189935	M1	Male	trans
cg13424603_ENSG00000232418	0.000683448	0.000838237	-0.863189935	0.863189935	M1	Male	trans
cg13424603_MTRES1P1	0.000683448	0.000838237	-0.196995249	0.196995249	M1	Male	trans
cg13424603_TAS2R16	0.000683448	0.000838237	-0.387179177	0.387179177	M1	Male	trans
cg13424603_MIR1252	0.000683448	0.000838237	-0.232824586	0.232824586	M1	Male	trans
cg13424603_SLC10A2	0.000683448	0.000838237	-0.424671839	0.424671839	M1	Male	trans
cg13424603_RPL15P20	0.000683448	0.000838237	-0.502096049	0.502096049	M1	Male	trans
cg13424603_ENSG00000237503	0.000683448	0.000838237	-0.277643583	0.277643583	M1	Male	trans
cg13424603_AHCYP4	0.000683448	0.000838237	-0.612640714	0.612640714	M1	Male	trans
cg13424603_TRAV9-1	0.000683448	0.000838237	-0.612640714	0.612640714	M1	Male	trans
cg13424603_MIR329-1	0.000683448	0.000838237	-0.612640714	0.612640714	M1	Male	trans
cg13424603_ENSG00000237498	0.000683448	0.000838237	-0.612640714	0.612640714	M1	Male	trans
cg13424603_ENSG00000242545	0.000683448	0.000838237	-0.612640714	0.612640714	M1	Male	trans
cg17717333_C17orf77	0.00068345	0.000838238	0.514874281	0.514874281	M1	Male	trans
cg04866220_ENSG00000234941	0.000683453	0.000838242	-0.471041374	0.471041374	M1	Male	trans
cg00227093_ENSG00000187904	0.000683454	0.000838242	0.698046558	0.698046558	M1	Male	trans
cg24315340_TMIGD2	0.000683455	0.000838242	0.550592199	0.550592199	M1	Male	trans
cg22772528_CACNG2	0.000683456	0.000838242	0.468986485	0.468986485	M1	Male	trans
cg07190763_PKDCC	0.000683456	0.000838242	-0.534918377	0.534918377	M1	Male	trans
cg21531689_MESP1	0.000683459	0.000838244	0.403232608	0.403232608	M1	Male	trans
cg08841544_PACSIN1	0.000683461	0.000838246	0.636378302	0.636378302	M1	Male	trans
cg02934649_TMSB10P2	0.000683462	0.000838247	-0.419951081	0.419951081	M1	Male	trans
cg11170468_SEMA6B	0.000683463	0.000838247	-0.363393449	0.363393449	M1	Male	trans
cg15101245_ENSG00000224410	0.000683464	0.000838247	0.456917955	0.456917955	M1	Male	trans
cg06502685_STX7	0.000683465	0.000838248	-0.394001697	0.394001697	M1	Male	trans
cg11238267_SOD3	0.000683466	0.000838248	-0.871387613	0.871387613	M1	Male	trans
cg17666981_RBMXL3	0.00068347	0.00083825	-0.643560568	0.643560568	M1	Male	trans
cg09978626_PRYP3	0.000683471	0.00083825	0.420191642	0.420191642	M1	Male	trans
cg09978626_PRY	0.000683471	0.00083825	0.083113336	0.083113336	M1	Male	trans
cg09978626_PRY2	0.000683471	0.00083825	0.265796948	0.265796948	M1	Male	trans
cg11449419_LOXL4	0.000683472	0.00083825	0.640528148	0.640528148	M1	Male	trans
cg09802433_EN1	0.000683473	0.00083825	-2.707113949	2.707113949	M1	Male	trans
cg22451117_GXYLT1P2	0.000683473	0.00083825	-0.493305107	0.493305107	M1	Male	trans
cg11247304_RPSAP7	0.00068348	0.000838258	-0.760342954	0.760342954	M1	Male	trans
cg15505203_TMEM229A	0.000683482	0.000838258	0.244574885	0.244574885	M1	Male	trans
cg11130915_TP53I3	0.000683483	0.000838258	0.71836591	0.71836591	M1	Male	trans
cg03878285_ABCA6	0.000683483	0.000838258	-0.544798641	0.544798641	M1	Male	trans
cg14732488_LINC01889	0.000683487	0.000838263	-0.26667208	0.26667208	M1	Male	trans
cg02855201_GPR42	0.000683489	0.000838264	-0.478772897	0.478772897	M1	Male	trans
cg07022959_GPR176	0.000683491	0.000838266	-0.241856412	0.241856412	M1	Male	trans
cg09653933_BNIP3P1	0.000683502	0.000838278	-0.416811218	0.416811218	M1	Male	trans
cg16999170_NSD3	0.000683502	0.000838278	-0.76414126	0.76414126	M1	Male	trans
cg12362235_CD300LG	0.000683504	0.000838279	0.552225657	0.552225657	M1	Male	trans
cg10548700_ENSG00000224595	0.000683513	0.000838289	0.368784745	0.368784745	M1	Male	trans
cg13370086_LINC00347	0.000683515	0.000838289	-0.837844566	0.837844566	M1	Male	trans
cg11838818_MTCO2P17	0.000683515	0.000838289	-1.10156327	1.10156327	M1	Male	trans
cg27053177_TTLL11-IT1	0.000683516	0.000838289	-0.470788088	0.470788088	M1	Male	trans
cg00980696_ANKRD36C	0.000683518	0.000838289	-0.233402711	0.233402711	M1	Male	trans
cg17031387_OR2J2	0.000683518	0.000838289	-0.238798327	0.238798327	M1	Male	trans
cg21129360_ENSG00000206878	0.000683519	0.000838289	-0.544716993	0.544716993	M1	Male	trans
cg09712306_NECAP1P2	0.00068352	0.000838289	0.601598305	0.601598305	M1	Male	trans
cg15712577_NCR3	0.000683521	0.000838289	-0.302305874	0.302305874	M1	Male	trans
cg07474672_NDC80	0.000683521	0.000838289	-0.5382122	0.5382122	M1	Male	trans
cg02707593_IGHD2-21	0.000683521	0.000838289	-0.403497205	0.403497205	M1	Male	trans
cg04281106_OTOG	0.000683522	0.000838289	-0.517021063	0.517021063	M1	Male	trans
cg04776812_WASIR1	0.000683522	0.000838289	0.5734967	0.5734967	M1	Male	trans
cg23024553_ENSG00000240056	0.000683526	0.000838293	-0.491082949	0.491082949	M1	Male	trans
cg03763977_RNF212	0.000683529	0.000838295	0.661920004	0.661920004	M1	Male	trans
cg09830308_RPS6	0.000683529	0.000838295	0.347159378	0.347159378	M1	Male	trans
cg00154829_PPP1R2P1	0.000683536	0.000838303	-0.60619393	0.60619393	M1	Male	trans
cg07488576_GRIA2	0.000683537	0.000838303	0.495774839	0.495774839	M1	Male	trans
cg10330056_SEMG2	0.000683539	0.000838306	0.584338443	0.584338443	M1	Male	trans
cg00725690_ENSG00000234425	0.000683548	0.000838315	-0.483264501	0.483264501	M1	Male	trans
cg01988827_ENSG00000226423	0.000683549	0.000838315	0.788728077	0.788728077	M1	Male	trans
cg14409406_ZNF22	0.00068355	0.000838315	-0.547812439	0.547812439	M1	Male	trans
cg03022934_LINC01275	0.00068355	0.000838315	-0.623771176	0.623771176	M1	Male	trans
cg03592045_UGT2B25P	0.000683551	0.000838316	-0.492652555	0.492652555	M1	Male	trans
cg14786880_MMP23A	0.000683552	0.000838316	-0.69900313	0.69900313	M1	Male	trans
cg07470570_IFNA13	0.000683553	0.000838316	0.551603032	0.551603032	M1	Male	trans
cg02671217_PRRG1	0.000683554	0.000838316	-0.471380392	0.471380392	M1	Male	trans
cg11242910_RNU6-262P	0.000683555	0.000838317	0.680415442	0.680415442	M1	Male	trans
cg21945949_MIR421	0.000683555	0.000838317	0.726678173	0.726678173	M1	Male	trans
cg03776432_HMGB3P24	0.000683557	0.000838317	0.2799003	0.2799003	M1	Male	trans
cg03273265_IGHD2-15	0.000683557	0.000838317	-0.414497893	0.414497893	M1	Male	trans
cg14426682_ENSG00000234115	0.000683558	0.000838317	-0.703432036	0.703432036	M1	Male	trans
cg24836506_PLAU	0.000683559	0.000838317	0.379679492	0.379679492	M1	Male	trans
cg12140554_TINCR	0.000683559	0.000838317	-0.236801916	0.236801916	M1	Male	trans
cg19761502_DNAJB13	0.000683563	0.00083832	0.441355716	0.441355716	M1	Male	trans
cg19754530_ACTBL2	0.000683564	0.00083832	-0.571584709	0.571584709	M1	Male	trans
cg03894102_RAB31	0.000683565	0.00083832	1.379496058	1.379496058	M1	Male	trans
cg12372163_SLAMF8	0.000683566	0.00083832	-0.374881	0.374881	M1	Male	trans
cg19193854_ENSG00000213318	0.000683566	0.00083832	0.449842067	0.449842067	M1	Male	trans
cg03655023_NDUFB3	0.000683568	0.000838322	-0.49868706	0.49868706	M1	Male	trans
cg04981623_TMPRSS5	0.000683569	0.000838323	-0.479565634	0.479565634	M1	Male	trans
cg05873766_ENSG00000215899	0.000683571	0.000838324	-0.467997332	0.467997332	M1	Male	trans
cg21149260_PNMA6A	0.000683572	0.000838325	-0.302534715	0.302534715	M1	Male	trans
cg16582255_RNU6-1305P	0.000683573	0.000838325	-0.521792462	0.521792462	M1	Male	trans
cg22134139_MT1P3	0.000683574	0.000838325	-0.718864369	0.718864369	M1	Male	trans
cg15372372_RNA5SP391	0.000683575	0.000838325	-0.602555661	0.602555661	M1	Male	trans
cg22232119_SLC2A4	0.000683575	0.000838325	0.675674028	0.675674028	M1	Male	trans
cg27459981_ZNF69	0.000683577	0.000838326	0.476301	0.476301	M1	Male	trans
cg12074474_VN1R3	0.00068358	0.000838329	-0.891562179	0.891562179	M1	Male	trans
cg03324099_MICU1	0.000683588	0.000838337	0.592785873	0.592785873	M1	Male	trans
cg07170932_LY6D	0.000683589	0.000838339	-0.324442181	0.324442181	M1	Male	trans
cg00168193_TRPM8	0.00068359	0.000838339	-0.594443675	0.594443675	M1	Male	trans
cg05043952_ENSG00000228430	0.000683593	0.000838341	0.669779312	0.669779312	M1	Male	trans
cg10852431_RPL23AP15	0.000683593	0.000838341	0.403762711	0.403762711	M1	Male	trans
cg07549208_SNED1-AS1	0.000683595	0.000838342	0.506977245	0.506977245	M1	Male	trans
cg09881191_DISC1	0.000683595	0.000838342	-0.600562078	0.600562078	M1	Male	trans
cg17002338_FGF14	0.000683597	0.000838343	-0.318724751	0.318724751	M1	Male	trans
cg23200634_SNORD57	0.000683598	0.000838343	-0.11487878	0.11487878	M1	Male	trans
cg12177001_KIF15	0.000683599	0.000838343	0.621546191	0.621546191	M1	Male	trans
cg12362235_TFCP2L1	0.0006836	0.000838343	0.524768747	0.524768747	M1	Male	trans
cg20821566_MRPL52	0.0006836	0.000838343	0.454964329	0.454964329	M1	Male	trans
cg02775254_KLK3	0.000683601	0.000838344	1.284174749	1.284174749	M1	Male	trans
cg11393185_MIR200A	0.000683603	0.000838344	0.458956297	0.458956297	M1	Male	trans
cg21945639_IGHV3-47	0.000683604	0.000838345	0.450433976	0.450433976	M1	Male	trans
cg08725989_ENSG00000243024	0.000683606	0.000838346	-0.53474101	0.53474101	M1	Male	trans
cg01226797_ENSG00000236449	0.000683606	0.000838346	-0.546698739	0.546698739	M1	Male	trans
cg18598117_PDIA3P2	0.000683608	0.000838348	0.550255953	0.550255953	M1	Male	trans
cg04678080_MMP27	0.00068361	0.000838348	0.366736857	0.366736857	M1	Male	trans
cg21325723_JMJD7-PLA2G4B	0.00068361	0.000838348	-0.526811523	0.526811523	M1	Male	trans
cg09854717_ENSG00000225741	0.00068361	0.000838348	-0.464432308	0.464432308	M1	Male	trans
cg13234367_RNF222	0.000683611	0.000838348	-0.263869088	0.263869088	M1	Male	trans
cg14785984_C1QA	0.000683615	0.000838351	-0.371195878	0.371195878	M1	Male	trans
cg02574801_TCAM1P	0.000683616	0.000838351	-0.502197322	0.502197322	M1	Male	trans
cg03894102_GLE1	0.000683616	0.000838351	1.436475036	1.436475036	M1	Male	trans
cg08645879_FTH1P20	0.000683617	0.000838352	-0.493755203	0.493755203	M1	Male	trans
cg23989409_ENSG00000212664	0.000683619	0.000838353	-0.445787778	0.445787778	M1	Male	trans
cg11760280_ENSG00000226756	0.000683621	0.000838354	-0.409467172	0.409467172	M1	Male	trans
cg17751220_ENSG00000213527	0.000683622	0.000838354	-0.727592162	0.727592162	M1	Male	trans
cg09994954_ENSG00000239568	0.000683622	0.000838354	-0.553589559	0.553589559	M1	Male	trans
cg11086960_DNAJB14	0.000683625	0.000838357	-0.625745414	0.625745414	M1	Male	trans
cg13224332_TTTY2	0.000683627	0.000838359	-0.694511291	0.694511291	M1	Male	trans
cg05056349_PRKAR1B-AS1	0.000683632	0.000838364	0.50124878	0.50124878	M1	Male	trans
cg08827342_ENSG00000230721	0.000683634	0.000838364	-0.562774289	0.562774289	M1	Male	trans
cg12710220_ZNF425	0.000683635	0.000838364	-0.601700121	0.601700121	M1	Male	trans
cg13229245_FAM98A	0.000683636	0.000838364	0.304949881	0.304949881	M1	Male	trans
cg09814167_RPSAP42	0.000683637	0.000838364	-0.61341089	0.61341089	M1	Male	trans
cg18014437_SNRPG	0.000683639	0.000838364	0.421409758	0.421409758	M1	Male	trans
cg11868136_ENSG00000227658	0.00068364	0.000838364	-0.315906391	0.315906391	M1	Male	trans
cg07191900_RPL36AP21	0.00068364	0.000838364	-0.419674361	0.419674361	M1	Male	trans
cg05992185_BEST2	0.000683641	0.000838364	0.549548425	0.549548425	M1	Male	trans
cg07793432_RUFY2	0.000683641	0.000838364	-0.612723878	0.612723878	M1	Male	trans
cg13337086_LINC00701	0.000683641	0.000838364	-0.504237435	0.504237435	M1	Male	trans
cg18941079_ENSG00000230709	0.000683642	0.000838364	-0.786458916	0.786458916	M1	Male	trans
cg16919093_TBC1D28	0.000683643	0.000838365	-0.829734246	0.829734246	M1	Male	trans
cg22750960_GAS1	0.000683644	0.000838365	-0.509832297	0.509832297	M1	Male	trans
cg15658784_NSA2P1	0.000683645	0.000838365	0.339189597	0.339189597	M1	Male	trans
cg00393585_IGLV7-46	0.000683646	0.000838365	0.59091902	0.59091902	M1	Male	trans
cg06849167_UGT3A1	0.000683648	0.000838367	-0.342837595	0.342837595	M1	Male	trans
cg09272186_ARNTL2	0.000683649	0.000838368	1.008191171	1.008191171	M1	Male	trans
cg03734225_VKORC1L1	0.00068365	0.000838368	-0.433590405	0.433590405	M1	Male	trans
cg03881934_UNC80	0.000683652	0.000838369	-0.739788667	0.739788667	M1	Male	trans
cg01442214_LINC01266	0.000683656	0.000838373	-0.349895762	0.349895762	M1	Male	trans
cg06386568_ENSG00000223486	0.000683656	0.000838373	-0.445751891	0.445751891	M1	Male	trans
cg03958058_PTMAP3	0.000683659	0.000838376	-0.475107155	0.475107155	M1	Male	trans
cg22280068_ERVW-1	0.000683661	0.000838376	-0.571042797	0.571042797	M1	Male	trans
cg19111078_MMP17	0.000683661	0.000838376	-0.530468262	0.530468262	M1	Male	trans
cg15541863_SLC25A1P3	0.000683661	0.000838376	-0.709578206	0.709578206	M1	Male	trans
cg07474672_PLK2	0.000683662	0.000838376	-0.587837079	0.587837079	M1	Male	trans
cg15016771_ENSG00000233953	0.000683663	0.000838376	0.562371246	0.562371246	M1	Male	trans
cg08176762_AKAP4	0.000683665	0.000838377	-0.336243958	0.336243958	M1	Male	trans
cg16964206_CDYL2	0.000683666	0.000838377	-0.6394677	0.6394677	M1	Male	trans
cg15032304_ANAPC1P4	0.000683667	0.000838377	-0.27370832	0.27370832	M1	Male	trans
cg07850274_SLC2A13	0.000683667	0.000838377	-0.641823392	0.641823392	M1	Male	trans
cg09974432_FGFR3	0.000683669	0.000838379	0.382934517	0.382934517	M1	Male	trans
cg23309512_ENSG00000231011	0.000683672	0.000838379	-0.235321785	0.235321785	M1	Male	trans
cg01391898_ENSG00000212579	0.000683672	0.000838379	0.510290852	0.510290852	M1	Male	trans
cg21633721_SLCO4A1	0.000683672	0.000838379	0.590244426	0.590244426	M1	Male	trans
cg21879479_EGFR-AS1	0.000683673	0.000838379	-0.515811239	0.515811239	M1	Male	trans
cg09589202_RPS27AP20	0.000683673	0.000838379	-0.553569932	0.553569932	M1	Male	trans
cg01665243_NSA2P3	0.000683674	0.00083838	0.585194753	0.585194753	M1	Male	trans
cg23083366_RPL34P6	0.000683675	0.00083838	0.521978139	0.521978139	M1	Male	trans
cg14243991_EEF1A2	0.000683676	0.000838381	-0.681895526	0.681895526	M1	Male	trans
cg02604403_CFAP47	0.00068368	0.000838383	-0.570427612	0.570427612	M1	Male	trans
cg06376782_CPZ	0.000683681	0.000838383	0.395464399	0.395464399	M1	Male	trans
cg00463491_CENPVL3	0.000683681	0.000838383	-0.405931771	0.405931771	M1	Male	trans
cg14155246_RNF212	0.000683683	0.000838386	-0.525097445	0.525097445	M1	Male	trans
cg00406188_RN7SL791P	0.000683685	0.000838387	-0.226270768	0.226270768	M1	Male	trans
cg07850274_EEF1A1P32	0.000683687	0.000838388	-0.572992151	0.572992151	M1	Male	trans
cg24740576_LINC01839	0.000683689	0.00083839	-0.515734908	0.515734908	M1	Male	trans
cg09760986_AKR1B10	0.000683698	0.000838401	-0.568866078	0.568866078	M1	Male	trans
cg06646715_MIR5689HG	0.000683704	0.000838406	-0.544622335	0.544622335	M1	Male	trans
cg21525898_REN	0.000683704	0.000838406	-0.550956268	0.550956268	M1	Male	trans
cg00621679_PI15	0.00068371	0.000838412	-0.203285614	0.203285614	M1	Male	trans
cg14074704_GUCY1A1	0.00068371	0.000838412	-0.523984053	0.523984053	M1	Male	trans
cg08015503_MIR345	0.000683711	0.000838412	-0.706811128	0.706811128	M1	Male	trans
cg02723741_UBAC2	0.000683712	0.000838412	-0.678435353	0.678435353	M1	Male	trans
cg11296759_BTBD9	0.000683713	0.000838412	0.53141083	0.53141083	M1	Male	trans
cg19276014_KIR2DL4	0.000683714	0.000838412	-0.446451698	0.446451698	M1	Male	trans
cg27245817_SERP1	0.000683714	0.000838412	-0.660530027	0.660530027	M1	Male	trans
cg18180710_MACROD2-AS1	0.000683716	0.000838414	0.665098616	0.665098616	M1	Male	trans
cg04175473_C1DP3	0.000683718	0.000838415	-0.500817546	0.500817546	M1	Male	trans
cg02305803_ENSG00000218857	0.000683719	0.000838415	-0.636331825	0.636331825	M1	Male	trans
cg05816188_GPR153	0.00068372	0.000838415	0.60829551	0.60829551	M1	Male	trans
cg08122685_KRTAP1-4	0.000683721	0.000838415	-0.383408687	0.383408687	M1	Male	trans
cg08324397_DSPP	0.000683721	0.000838415	0.651547301	0.651547301	M1	Male	trans
cg13611088_CCL17	0.000683722	0.000838415	-0.636921224	0.636921224	M1	Male	trans
cg19913815_C1QB	0.000683722	0.000838415	-0.250335342	0.250335342	M1	Male	trans
cg05039666_DIAPH2-AS1	0.000683725	0.000838417	0.631940747	0.631940747	M1	Male	trans
cg19742687_TFCP2L1	0.000683726	0.000838417	0.697764875	0.697764875	M1	Male	trans
cg09833365_ENSG00000223804	0.000683726	0.000838417	0.703344984	0.703344984	M1	Male	trans
cg20630363_MAP2K4	0.000683729	0.00083842	0.580210457	0.580210457	M1	Male	trans
cg01912455_TAX1BP1-AS1	0.00068373	0.000838421	0.632660895	0.632660895	M1	Male	trans
cg09853741_FBXW4P1	0.000683731	0.000838421	-0.42093602	0.42093602	M1	Male	trans
cg18893612_RAB43	0.000683737	0.000838427	0.406174328	0.406174328	M1	Male	trans
cg20910935_ENSG00000224541	0.00068374	0.00083843	-0.420361182	0.420361182	M1	Male	trans
cg26505707_POTED	0.000683741	0.00083843	-0.555898939	0.555898939	M1	Male	trans
cg05516051_HNRNPCL4	0.000683742	0.000838431	-0.906968279	0.906968279	M1	Male	trans
cg11171466_VPS35	0.000683748	0.000838436	-0.545430194	0.545430194	M1	Male	trans
cg15792487_ENSG00000239986	0.000683748	0.000838436	0.628823807	0.628823807	M1	Male	trans
cg10005490_ENSG00000237308	0.00068375	0.000838437	-0.453507102	0.453507102	M1	Male	trans
cg25079802_RNU6-282P	0.000683753	0.00083844	0.691120606	0.691120606	M1	Male	trans
cg02170695_RN7SKP22	0.000683753	0.00083844	-0.31063457	0.31063457	M1	Male	trans
cg13544075_ENSG00000205236	0.000683755	0.000838441	-0.379800234	0.379800234	M1	Male	trans
cg21351392_GGT2	0.00068376	0.000838444	-0.61358895	0.61358895	M1	Male	trans
cg22939324_RPL7P37	0.000683761	0.000838444	0.70340202	0.70340202	M1	Male	trans
cg25703541_DAND5	0.000683761	0.000838444	0.687883201	0.687883201	M1	Male	trans
cg02149500_VIL1	0.000683761	0.000838444	-0.530309487	0.530309487	M1	Male	trans
cg03549208_HMGN3	0.000683762	0.000838444	-0.487418655	0.487418655	M1	Male	trans
cg13419774_IL4R	0.000683762	0.000838444	0.468665479	0.468665479	M1	Male	trans
cg05708441_CASP12	0.000683764	0.000838445	-0.623474959	0.623474959	M1	Male	trans
cg11478392_SEPTIN7P2	0.000683765	0.000838445	0.870847422	0.870847422	M1	Male	trans
cg07814977_ENSG00000228408	0.000683766	0.000838445	-0.701782315	0.701782315	M1	Male	trans
cg10991855_PTBP3	0.000683766	0.000838445	-0.419496116	0.419496116	M1	Male	trans
cg25938960_ZNF404	0.000683767	0.000838445	-0.66364116	0.66364116	M1	Male	trans
cg15630394_FBN1	0.000683767	0.000838445	-0.419703947	0.419703947	M1	Male	trans
cg13694785_VIPR1	0.000683768	0.000838445	-0.535512829	0.535512829	M1	Male	trans
cg09753193_H3C9P	0.00068377	0.000838447	-0.784714522	0.784714522	M1	Male	trans
cg24544320_SNORA25	0.000683771	0.000838447	-0.520430271	0.520430271	M1	Male	trans
cg10452565_SLC5A9	0.000683771	0.000838447	-0.605009458	0.605009458	M1	Male	trans
cg04112961_FMOD	0.000683775	0.00083845	0.252203246	0.252203246	M1	Male	trans
cg24323552_LINC00993	0.000683776	0.000838451	-0.627275229	0.627275229	M1	Male	trans
cg05006030_PRPS1L1	0.000683783	0.000838458	0.231167047	0.231167047	M1	Male	trans
cg10905736_ENSG00000234208	0.000683784	0.000838458	-0.298325167	0.298325167	M1	Male	trans
cg02671217_METTL2B	0.000683786	0.00083846	-0.547965409	0.547965409	M1	Male	trans
cg20595219_ACTG1P10	0.000683787	0.000838461	-0.476260006	0.476260006	M1	Male	trans
cg22007578_RPS3AP53	0.000683788	0.000838461	0.509417226	0.509417226	M1	Male	trans
cg13573513_SMPD4BP	0.000683791	0.000838464	-0.469699206	0.469699206	M1	Male	trans
cg05971678_PSCA	0.000683803	0.000838477	-0.418962189	0.418962189	M1	Male	trans
cg03493460_IPO7P1	0.000683805	0.000838478	-0.485839589	0.485839589	M1	Male	trans
cg20423536_ATP6V0D2	0.000683805	0.000838478	-0.34980025	0.34980025	M1	Male	trans
cg01298350_HLA-S	0.000683807	0.00083848	0.599289403	0.599289403	M1	Male	trans
cg19082069_UBE2S	0.000683809	0.000838481	0.488574194	0.488574194	M1	Male	trans
cg12619262_KRTAP5-4	0.000683812	0.000838483	0.416391411	0.416391411	M1	Male	trans
cg00064208_B3GLCT	0.000683812	0.000838483	-0.609223767	0.609223767	M1	Male	trans
cg17729630_TFCP2L1	0.000683815	0.000838484	0.705063552	0.705063552	M1	Male	trans
cg10243609_TTTY2	0.000683816	0.000838484	0.480602407	0.480602407	M1	Male	trans
cg25669593_TMEM209	0.000683816	0.000838484	-0.58301538	0.58301538	M1	Male	trans
cg20540806_ANKRD36P1	0.000683816	0.000838484	3.474743055	3.474743055	M1	Male	trans
cg13799853_ENSG00000241666	0.000683817	0.000838485	0.436292639	0.436292639	M1	Male	trans
cg00441434_U3	0.000683827	0.000838496	0.728107714	0.728107714	M1	Male	trans
cg15281051_ENSG00000228643	0.000683831	0.000838498	-0.431051579	0.431051579	M1	Male	trans
cg00592315_SNORD115-18	0.000683831	0.000838498	-0.607200361	0.607200361	M1	Male	trans
cg02176651_LINC01757	0.000683831	0.000838498	-1.136927818	1.136927818	M1	Male	trans
cg00693004_LYPD3	0.000683832	0.000838498	-0.314702053	0.314702053	M1	Male	trans
cg18665513_SLA2	0.000683833	0.000838499	0.418162931	0.418162931	M1	Male	trans
cg03593181_PACSIN3	0.000683835	0.0008385	-0.407660344	0.407660344	M1	Male	trans
cg12874961_ENSG00000226645	0.000683835	0.0008385	-0.422392645	0.422392645	M1	Male	trans
cg17334266_FBXL20	0.000683836	0.0008385	-0.43661066	0.43661066	M1	Male	trans
cg05360307_RPL13AP20	0.000683838	0.000838502	-0.63855655	0.63855655	M1	Male	trans
cg12336269_RNU4-74P	0.000683839	0.000838502	0.431831941	0.431831941	M1	Male	trans
cg22052629_ELP3	0.000683841	0.000838503	-0.490417243	0.490417243	M1	Male	trans
cg02072018_ENSG00000229213	0.000683841	0.000838503	0.7320029	0.7320029	M1	Male	trans
cg24952959_F11	0.000683842	0.000838503	0.431070768	0.431070768	M1	Male	trans
cg26474203_VN1R20P	0.000683843	0.000838503	-0.458035685	0.458035685	M1	Male	trans
cg25215565_FSHR	0.000683845	0.000838504	-0.344303975	0.344303975	M1	Male	trans
cg11171466_PHAX	0.000683845	0.000838504	-0.599583725	0.599583725	M1	Male	trans
cg10897282_CEP68	0.000683847	0.000838505	-0.476743316	0.476743316	M1	Male	trans
cg20789819_RNU1-56P	0.000683849	0.000838507	-1.190032512	1.190032512	M1	Male	trans
cg02736186_UNQ6494	0.000683856	0.000838513	-0.515662125	0.515662125	M1	Male	trans
cg15895339_KCNK6	0.000683856	0.000838513	0.602188954	0.602188954	M1	Male	trans
cg26603220_MTA3P1	0.000683856	0.000838513	-0.690956711	0.690956711	M1	Male	trans
cg21941354_ENSG00000236358	0.000683857	0.000838513	0.409160682	0.409160682	M1	Male	trans
cg23579481_SNRPEP8	0.000683858	0.000838513	-0.926151242	0.926151242	M1	Male	trans
cg04194055_OR52B6	0.00068386	0.000838515	-0.424050847	0.424050847	M1	Male	trans
cg20690695_PAGE5	0.000683863	0.000838518	-0.56071019	0.56071019	M1	Male	trans
cg24245601_IRAK2	0.000683864	0.000838518	-0.637476941	0.637476941	M1	Male	trans
cg12282100_TRIM26BP	0.000683866	0.000838518	1.434260454	1.434260454	M1	Male	trans
cg20369573_CCL1	0.000683866	0.000838518	-0.382841226	0.382841226	M1	Male	trans
cg04751533_ABCC3	0.000683866	0.000838518	-0.343449721	0.343449721	M1	Male	trans
cg08229224_PAIP2B	0.000683868	0.000838519	-0.363941747	0.363941747	M1	Male	trans
cg14562619_OR56A4	0.000683868	0.000838519	-0.522501202	0.522501202	M1	Male	trans
cg03349776_ENSG00000213851	0.000683869	0.000838519	-0.991097446	0.991097446	M1	Male	trans
cg25755851_HIGD2AP1	0.000683871	0.00083852	0.608960044	0.608960044	M1	Male	trans
cg23792679_RN7SL530P	0.000683872	0.000838521	0.653491154	0.653491154	M1	Male	trans
cg15188881_PRKAG3	0.000683874	0.000838522	-0.852317996	0.852317996	M1	Male	trans
cg14796474_CNOT4P1	0.000683876	0.000838524	-0.887721456	0.887721456	M1	Male	trans
cg11547110_PRDM16-DT	0.000683877	0.000838524	-0.516028757	0.516028757	M1	Male	trans
cg27605211_KRTDAP	0.000683878	0.000838524	-0.230078422	0.230078422	M1	Male	trans
cg16438182_RTL3	0.000683878	0.000838524	-0.417893553	0.417893553	M1	Male	trans
cg01788776_KLK3	0.000683883	0.000838529	0.738485267	0.738485267	M1	Male	trans
cg10568558_NDUFB1P1	0.000683883	0.000838529	-0.843968264	0.843968264	M1	Male	trans
cg04479876_MRPL13	0.000683886	0.00083853	0.507384295	0.507384295	M1	Male	trans
cg06022607_GHSR	0.000683895	0.000838539	-0.377954621	0.377954621	M1	Male	trans
cg20321556_KDELR3	0.000683897	0.000838541	1.103321033	1.103321033	M1	Male	trans
cg03881934_RERE	0.000683898	0.000838541	-0.916572878	0.916572878	M1	Male	trans
cg22043586_SPANXA1	0.0006839	0.000838543	0.512252389	0.512252389	M1	Male	trans
cg05651489_MIR934	0.000683901	0.000838543	-0.66083068	0.66083068	M1	Male	trans
cg24575485_ENSG00000203462	0.000683902	0.000838544	-0.373770942	0.373770942	M1	Male	trans
cg02792740_IDNK	0.000683904	0.000838545	0.536049211	0.536049211	M1	Male	trans
cg17233160_HOMER3	0.000683908	0.000838548	0.480730227	0.480730227	M1	Male	trans
cg20381404_GPR87	0.000683909	0.000838548	0.268624793	0.268624793	M1	Male	trans
cg10959048_ERP29P1	0.000683909	0.000838548	-0.706942137	0.706942137	M1	Male	trans
cg04142998_ENSG00000224049	0.00068391	0.000838548	-0.772200043	0.772200043	M1	Male	trans
cg03189237_FAM83A	0.000683916	0.000838556	0.53905551	0.53905551	M1	Male	trans
cg04725041_SPDYC	0.000683917	0.000838556	0.691801326	0.691801326	M1	Male	trans
cg12481893_NFKBID	0.000683919	0.000838558	-0.676450972	0.676450972	M1	Male	trans
cg16489878_TGFB1	0.000683923	0.000838562	0.567455876	0.567455876	M1	Male	trans
cg26481249_RNA5SP22	0.000683925	0.000838562	-0.563666436	0.563666436	M1	Male	trans
cg04479876_BCCIP	0.000683925	0.000838562	0.508384013	0.508384013	M1	Male	trans
cg11795195_ENSG00000231569	0.000683927	0.000838563	0.795561906	0.795561906	M1	Male	trans
cg06856169_DDN	0.000683928	0.000838563	0.557503834	0.557503834	M1	Male	trans
cg26177096_RN7SL263P	0.000683928	0.000838563	0.438127418	0.438127418	M1	Male	trans
cg04036441_AMH	0.00068393	0.000838564	-0.988855326	0.988855326	M1	Male	trans
cg17516635_IL1RAPL2	0.000683931	0.000838565	-0.479790059	0.479790059	M1	Male	trans
cg04077164_IFNA13	0.000683932	0.000838565	-0.41115159	0.41115159	M1	Male	trans
cg08048178_RAB42	0.000683933	0.000838566	2.469429205	2.469429205	M1	Male	trans
cg11646294_OR6B3	0.000683935	0.000838568	-0.790830023	0.790830023	M1	Male	trans
cg06763280_ENSG00000230202	0.000683937	0.000838568	-0.535270632	0.535270632	M1	Male	trans
cg08853572_ITPRIP	0.000683938	0.000838568	0.442401629	0.442401629	M1	Male	trans
cg02514711_GNAT2	0.000683938	0.000838568	0.273806051	0.273806051	M1	Male	trans
cg02417857_LSM10	0.000683939	0.000838569	-0.428047239	0.428047239	M1	Male	trans
cg25130590_ENSG00000242858	0.000683941	0.00083857	-0.447320313	0.447320313	M1	Male	trans
cg13992911_TBXA2R	0.000683942	0.00083857	0.516481709	0.516481709	M1	Male	trans
cg08879849_ENSG00000233508	0.000683943	0.00083857	-0.525385677	0.525385677	M1	Male	trans
cg06902555_SERINC5	0.000683944	0.00083857	-0.618390982	0.618390982	M1	Male	trans
cg14243991_FGF19	0.000683945	0.00083857	-0.713982137	0.713982137	M1	Male	trans
cg06981823_UBE2V1P5	0.000683945	0.00083857	-0.695872392	0.695872392	M1	Male	trans
cg12353041_HEMGN	0.000683946	0.000838571	-0.613757493	0.613757493	M1	Male	trans
cg24711324_MAK16	0.000683947	0.000838571	-0.503577392	0.503577392	M1	Male	trans
cg16494625_RPL37P1	0.000683948	0.000838571	-1.57072122	1.57072122	M1	Male	trans
cg02525572_ENSG00000227107	0.000683948	0.000838571	-0.3393245	0.3393245	M1	Male	trans
cg00762705_ELFN1-AS1	0.000683949	0.000838571	1.047908756	1.047908756	M1	Male	trans
cg26283879_FAM25E	0.000683949	0.000838571	0.830858806	0.830858806	M1	Male	trans
cg00993677_PLCE1	0.00068395	0.000838571	-0.789998114	0.789998114	M1	Male	trans
cg10284638_ENSG00000226810	0.000683954	0.000838573	-0.553732947	0.553732947	M1	Male	trans
cg16459944_ENSG00000228426	0.000683954	0.000838573	-0.485952732	0.485952732	M1	Male	trans
cg00530579_ENSG00000236989	0.000683954	0.000838573	-0.455755845	0.455755845	M1	Male	trans
cg25669593_ZNF627	0.00068396	0.000838579	-0.49801677	0.49801677	M1	Male	trans
cg21979972_ENSG00000232145	0.000683961	0.000838579	0.468596181	0.468596181	M1	Male	trans
cg27069691_CHST2	0.000683964	0.000838582	-0.351129175	0.351129175	M1	Male	trans
cg04198854_TRBV26OR9-2	0.000683967	0.000838585	-1.513199669	1.513199669	M1	Male	trans
cg25144382_LSM10	0.000683969	0.000838587	-0.427479712	0.427479712	M1	Male	trans
cg26897236_MARCHF9	0.000683972	0.000838589	-0.949284214	0.949284214	M1	Male	trans
cg11382248_KRT8P44	0.000683973	0.000838589	-0.459617829	0.459617829	M1	Male	trans
cg04790008_RN7SL97P	0.000683976	0.000838592	0.247000418	0.247000418	M1	Male	trans
cg10982113_MIR30E	0.000683978	0.000838593	0.619538957	0.619538957	M1	Male	trans
cg16853842_CXorf49	0.000683978	0.000838593	0.468756759	0.468756759	M1	Male	trans
cg15877096_NKAIN2	0.00068398	0.000838595	-1.114446725	1.114446725	M1	Male	trans
cg18893612_DECR2	0.000683984	0.000838599	0.480533842	0.480533842	M1	Male	trans
cg20551181_MAEA	0.000683984	0.000838599	-0.496844493	0.496844493	M1	Male	trans
cg12163800_RASL12	0.000683986	0.0008386	-1.678741089	1.678741089	M1	Male	trans
cg24913342_HSD17B3	0.000683987	0.0008386	0.490771404	0.490771404	M1	Male	trans
cg19234412_RNU6-686P	0.000683991	0.000838604	2.522478482	2.522478482	M1	Male	trans
cg18243536_FLG	0.000683996	0.000838609	0.4571232	0.4571232	M1	Male	trans
cg27204205_BBOX1	0.000683996	0.000838609	-0.893732002	0.893732002	M1	Male	trans
cg08518667_PKD1P2	0.000683997	0.000838609	0.474780946	0.474780946	M1	Male	trans
cg16963484_TNFAIP8L2	0.000684003	0.000838614	-0.319213417	0.319213417	M1	Male	trans
cg11876012_PTCRA	0.000684003	0.000838614	0.585552906	0.585552906	M1	Male	trans
cg10055059_ENSG00000213774	0.000684005	0.000838616	0.5132424	0.5132424	M1	Male	trans
cg03549208_ENSG00000227278	0.000684006	0.000838616	-0.465211084	0.465211084	M1	Male	trans
cg21856234_SCNN1G	0.000684013	0.000838624	0.319981574	0.319981574	M1	Male	trans
cg11171466_TCTN3	0.000684017	0.000838626	-0.578624147	0.578624147	M1	Male	trans
cg07850274_TSPAN3	0.000684017	0.000838626	-0.620761463	0.620761463	M1	Male	trans
cg19748509_RN7SKP129	0.000684019	0.000838628	0.569196629	0.569196629	M1	Male	trans
cg10389371_ATP8A1	0.000684023	0.000838631	-0.449611207	0.449611207	M1	Male	trans
cg13629659_ZNF382	0.000684024	0.000838632	-0.571702495	0.571702495	M1	Male	trans
cg02917143_AIRE	0.000684025	0.000838632	-0.805016298	0.805016298	M1	Male	trans
cg07285237_SYCN	0.000684026	0.000838632	0.496598922	0.496598922	M1	Male	trans
cg01160724_SIM1	0.000684027	0.000838632	-0.54589673	0.54589673	M1	Male	trans
cg11171466_RSBN1	0.000684028	0.000838632	-0.564057966	0.564057966	M1	Male	trans
cg24282141_ACTG1P10	0.000684028	0.000838632	0.772324685	0.772324685	M1	Male	trans
cg14409406_MRPL13	0.000684029	0.000838633	-0.518700462	0.518700462	M1	Male	trans
cg22580346_ENSG00000237473	0.00068403	0.000838633	-0.989180199	0.989180199	M1	Male	trans
cg27082921_BRWD1-AS1	0.000684031	0.000838633	-0.592588896	0.592588896	M1	Male	trans
cg24049621_GUCY2EP	0.000684038	0.000838642	0.871651512	0.871651512	M1	Male	trans
cg07601093_RABGAP1L	0.000684041	0.000838644	0.759573509	0.759573509	M1	Male	trans
cg09817016_ENSG00000231863	0.000684042	0.000838645	0.621247434	0.621247434	M1	Male	trans
cg11056334_ASH2L	0.000684044	0.000838646	-0.319158852	0.319158852	M1	Male	trans
cg19598692_LMTK3	0.000684049	0.000838651	0.720156543	0.720156543	M1	Male	trans
cg12163800_RWDD4	0.00068405	0.000838651	-2.433933131	2.433933131	M1	Male	trans
cg02478179_CCL17	0.000684053	0.000838651	0.628940524	0.628940524	M1	Male	trans
cg23151860_ZFP82	0.000684054	0.000838651	0.704190134	0.704190134	M1	Male	trans
cg06502685_SAR1B	0.000684057	0.000838651	-0.352491315	0.352491315	M1	Male	trans
cg20968717_ENSG00000242169	0.000684059	0.000838651	-0.376112695	0.376112695	M1	Male	trans
cg02017486_C6orf15	0.00068406	0.000838651	-0.438680385	0.438680385	M1	Male	trans
cg12500951_LRFN2	0.000684061	0.000838651	-0.408140503	0.408140503	M1	Male	trans
cg16763508_SRRM3	0.000684064	0.000838651	0.575092715	0.575092715	M1	Male	trans
cg06849167_HEMGN	0.000684065	0.000838651	-0.631072954	0.631072954	M1	Male	trans
cg06560524_BNIP5	0.000684066	0.000838651	0.687364099	0.687364099	M1	Male	trans
cg02606480_VGLL2	0.000684068	0.000838651	-0.648538415	0.648538415	M1	Male	trans
cg02606480_MTND2P6	0.000684068	0.000838651	-0.648538415	0.648538415	M1	Male	trans
cg02606480_MYMK	0.000684068	0.000838651	-0.648538415	0.648538415	M1	Male	trans
cg02606480_LINC02629	0.000684068	0.000838651	-0.648538415	0.648538415	M1	Male	trans
cg02606480_ANKRD30BP1	0.000684068	0.000838651	-0.648538415	0.648538415	M1	Male	trans
cg02606480_NBPF7	0.000684068	0.000838651	-0.454036802	0.454036802	M1	Male	trans
cg02606480_ENSG00000219298	0.000684068	0.000838651	-0.648538415	0.648538415	M1	Male	trans
cg02606480_ENSG00000220748	0.000684068	0.000838651	-0.460293872	0.460293872	M1	Male	trans
cg02606480_ENSG00000226218	0.000684068	0.000838651	-0.648538415	0.648538415	M1	Male	trans
cg02606480_ENSG00000230977	0.000684068	0.000838651	-0.460293872	0.460293872	M1	Male	trans
cg02606480_ENSG00000232835	0.000684068	0.000838651	-0.648538415	0.648538415	M1	Male	trans
cg02606480_ENSG00000233234	0.000684068	0.000838651	-0.648538415	0.648538415	M1	Male	trans
cg02606480_ENSG00000234173	0.000684068	0.000838651	-0.648538415	0.648538415	M1	Male	trans
cg02606480_ENSG00000225378	0.000684068	0.000838651	-0.363491824	0.363491824	M1	Male	trans
cg02606480_ENSG00000238764	0.000684068	0.000838651	-0.377238615	0.377238615	M1	Male	trans
cg02606480_MTND3P17	0.000684068	0.000838651	-0.261594711	0.261594711	M1	Male	trans
cg22454022_RNF212	0.000684069	0.000838651	0.681158583	0.681158583	M1	Male	trans
cg15022772_C3P1	0.00068407	0.000838651	0.279011417	0.279011417	M1	Male	trans
cg05070626_ENSG00000231083	0.000684071	0.000838651	0.528415871	0.528415871	M1	Male	trans
cg00357546_TM4SF19	0.000684071	0.000838651	-0.568698248	0.568698248	M1	Male	trans
cg00924924_MTNR1B	0.000684072	0.000838652	0.554375315	0.554375315	M1	Male	trans
cg04998498_MIR933	0.000684077	0.000838656	-0.727184844	0.727184844	M1	Male	trans
cg07405255_CCDC102B	0.000684077	0.000838656	-0.737989758	0.737989758	M1	Male	trans
cg18319024_BASP1P1	0.00068408	0.000838658	0.666143133	0.666143133	M1	Male	trans
cg22052629_THAP12P1	0.000684082	0.00083866	-0.480997112	0.480997112	M1	Male	trans
cg06382930_CCL22	0.000684085	0.000838661	0.679535274	0.679535274	M1	Male	trans
cg16811771_LPIN3	0.000684085	0.000838661	-0.477095706	0.477095706	M1	Male	trans
cg23634401_RNU6-147P	0.000684086	0.000838662	0.397972859	0.397972859	M1	Male	trans
cg08743896_SHISA5P2	0.000684087	0.000838663	-0.40624006	0.40624006	M1	Male	trans
cg03160045_STOML3	0.000684091	0.000838664	-0.501775946	0.501775946	M1	Male	trans
cg00256632_SLC17A6	0.000684092	0.000838664	-0.028433692	0.028433692	M1	Male	trans
cg03179052_CSPP1	0.000684092	0.000838664	-1.071510984	1.071510984	M1	Male	trans
cg13279458_ANPEP	0.000684093	0.000838664	-0.540267999	0.540267999	M1	Male	trans
cg17365391_FBXL19	0.000684093	0.000838664	0.513856035	0.513856035	M1	Male	trans
cg11608893_MIR26B	0.000684093	0.000838664	-0.457110819	0.457110819	M1	Male	trans
cg06417478_ENSG00000224100	0.000684094	0.000838664	0.523025658	0.523025658	M1	Male	trans
cg02711976_U8	0.000684094	0.000838664	0.34345396	0.34345396	M1	Male	trans
cg24289553_ADGRA1	0.000684097	0.000838666	-0.370208912	0.370208912	M1	Male	trans
cg06761167_LZTR1	0.000684097	0.000838666	0.439549666	0.439549666	M1	Male	trans
cg16078318_LYST	0.000684099	0.000838667	-0.628412563	0.628412563	M1	Male	trans
cg04621455_RPL5P29	0.0006841	0.000838668	-0.961262459	0.961262459	M1	Male	trans
cg07264993_BAG5	0.000684101	0.000838668	-0.370598599	0.370598599	M1	Male	trans
cg05669210_PHBP3	0.000684109	0.000838677	2.95648759	2.95648759	M1	Male	trans
cg20680669_LINC00415	0.000684112	0.000838679	-0.609232084	0.609232084	M1	Male	trans
cg09073539_AP3S2	0.000684113	0.00083868	-0.477054924	0.477054924	M1	Male	trans
cg09235504_RPL36P16	0.000684114	0.000838681	-1.310414403	1.310414403	M1	Male	trans
cg12750675_SRRM3	0.000684116	0.000838682	-0.389682631	0.389682631	M1	Male	trans
cg27080043_NANOGP9	0.000684122	0.000838688	1.30177234	1.30177234	M1	Male	trans
cg11116364_ENSG00000232533	0.000684122	0.000838688	0.497941137	0.497941137	M1	Male	trans
cg16888267_ENSG00000234080	0.000684125	0.000838688	-0.811973005	0.811973005	M1	Male	trans
cg01573859_DYNLT3P1	0.000684125	0.000838688	-0.792904885	0.792904885	M1	Male	trans
cg08992305_ENSG00000229525	0.000684125	0.000838688	0.391284566	0.391284566	M1	Male	trans
cg17522386_ENSG00000198106	0.000684126	0.000838688	-0.892092487	0.892092487	M1	Male	trans
cg25740652_RPL36AL	0.000684126	0.000838688	0.564492425	0.564492425	M1	Male	trans
cg19082069_BCAR1	0.000684127	0.000838689	0.42726957	0.42726957	M1	Male	trans
cg00999469_CCDC122	0.000684129	0.000838689	0.676862935	0.676862935	M1	Male	trans
cg15912082_ENSG00000234622	0.000684129	0.000838689	-0.728178176	0.728178176	M1	Male	trans
cg06571405_SNORD115-12	0.00068413	0.000838689	-0.077697991	0.077697991	M1	Male	trans
cg05293861_SEMA3B-AS1	0.000684131	0.00083869	0.586780093	0.586780093	M1	Male	trans
cg19574514_AGBL4	0.000684132	0.00083869	-0.689154613	0.689154613	M1	Male	trans
cg04224568_CCL17	0.000684132	0.00083869	-0.562642358	0.562642358	M1	Male	trans
cg24310785_MIR1302-6	0.000684134	0.000838691	-3.117250151	3.117250151	M1	Male	trans
cg03365111_TCERG1L-AS1	0.000684135	0.000838691	-0.455342427	0.455342427	M1	Male	trans
cg05501548_ACTG1P10	0.000684136	0.000838691	-0.470386386	0.470386386	M1	Male	trans
cg22797354_CLEC4G	0.000684136	0.000838691	-0.442906625	0.442906625	M1	Male	trans
cg15005421_NFKBIE	0.000684143	0.000838698	-0.411723267	0.411723267	M1	Male	trans
cg05157846_HOXA6	0.000684145	0.0008387	0.758482881	0.758482881	M1	Male	trans
cg08426938_DOCK5	0.000684146	0.0008387	-0.49502778	0.49502778	M1	Male	trans
cg12852285_SLC46A3	0.000684146	0.0008387	-0.553925112	0.553925112	M1	Male	trans
cg20269458_MAGEC2	0.000684151	0.000838704	-0.459457622	0.459457622	M1	Male	trans
cg13487631_ENSG00000205452	0.000684156	0.000838709	0.839217962	0.839217962	M1	Male	trans
cg17256156_ARHGEF7-AS2	0.000684156	0.000838709	-0.492589317	0.492589317	M1	Male	trans
cg00806644_OR2J4P	0.000684158	0.00083871	0.370718192	0.370718192	M1	Male	trans
cg09473676_KDELR1	0.000684161	0.000838713	0.463765908	0.463765908	M1	Male	trans
cg07274572_PPM1F	0.000684164	0.000838716	0.439865361	0.439865361	M1	Male	trans
cg20509117_MIR551A	0.000684165	0.000838716	-0.378979245	0.378979245	M1	Male	trans
cg05601623_KIAA1586	0.000684166	0.000838716	0.703503527	0.703503527	M1	Male	trans
cg02670903_ENSG00000240973	0.000684167	0.000838716	-0.69859473	0.69859473	M1	Male	trans
cg22964985_DLG3-AS1	0.000684167	0.000838716	0.304175401	0.304175401	M1	Male	trans
cg21056002_ATCAY	0.000684168	0.000838716	0.097492827	0.097492827	M1	Male	trans
cg22314681_RN7SKP210	0.00068417	0.000838718	-0.719617841	0.719617841	M1	Male	trans
cg22026465_RNF207-AS1	0.00068417	0.000838718	-0.40299126	0.40299126	M1	Male	trans
cg20695805_PRKX-AS1	0.000684171	0.000838718	0.445269351	0.445269351	M1	Male	trans
cg23084528_ENSG00000224340	0.000684173	0.000838719	-0.700995028	0.700995028	M1	Male	trans
cg13419774_CETN3	0.000684175	0.000838721	-0.73490632	0.73490632	M1	Male	trans
cg24525967_ENSG00000243129	0.000684177	0.000838723	-0.3970555	0.3970555	M1	Male	trans
cg18629132_CD300LG	0.000684178	0.000838723	0.557516832	0.557516832	M1	Male	trans
cg14526732_RNU6-1051P	0.00068418	0.000838723	0.26175795	0.26175795	M1	Male	trans
cg06803261_ARMCX4	0.00068418	0.000838723	-0.487526068	0.487526068	M1	Male	trans
cg13229245_DPY19L4	0.000684181	0.000838724	0.338821247	0.338821247	M1	Male	trans
cg06103624_TFCP2	0.000684182	0.000838724	-0.508891427	0.508891427	M1	Male	trans
cg00894477_ENSG00000213774	0.000684183	0.000838724	0.43893313	0.43893313	M1	Male	trans
cg04967129_PITPNA	0.000684184	0.000838724	-0.513839865	0.513839865	M1	Male	trans
cg13828701_PANK4	0.000684185	0.000838724	0.471365163	0.471365163	M1	Male	trans
cg00826520_HBE1	0.000684185	0.000838724	-1.060454473	1.060454473	M1	Male	trans
cg05751661_ENSG00000238295	0.000684187	0.000838726	0.733757635	0.733757635	M1	Male	trans
cg10047762_STUM	0.00068419	0.000838727	-0.549816438	0.549816438	M1	Male	trans
cg14046470_SNHG31	0.00068419	0.000838727	-0.407016787	0.407016787	M1	Male	trans
cg25588120_NANP	0.00068419	0.000838727	-0.310928432	0.310928432	M1	Male	trans
cg02133819_TRBJ2-7	0.000684191	0.000838727	-0.457284842	0.457284842	M1	Male	trans
cg12186981_ENSG00000243314	0.000684193	0.000838727	-0.566756618	0.566756618	M1	Male	trans
cg08935541_RPL23AP75	0.000684194	0.000838727	-1.227673575	1.227673575	M1	Male	trans
cg14444598_KCNQ1	0.000684194	0.000838727	-0.723932512	0.723932512	M1	Male	trans
cg17051704_TBL1XR1	0.000684194	0.000838727	0.508591789	0.508591789	M1	Male	trans
cg12398261_TOLLIP	0.000684197	0.00083873	2.773676285	2.773676285	M1	Male	trans
cg06884304_TRAJ9	0.000684198	0.00083873	-0.565165335	0.565165335	M1	Male	trans
cg16064295_BCL2L2	0.000684198	0.00083873	-0.622021687	0.622021687	M1	Male	trans
cg01851608_RUNX2	0.000684202	0.000838733	-0.581950194	0.581950194	M1	Male	trans
cg05508245_WRAP73	0.000684203	0.000838734	0.642479743	0.642479743	M1	Male	trans
cg23820103_KCNK18	0.000684206	0.000838736	-0.736767724	0.736767724	M1	Male	trans
cg14994777_PBRM1	0.000684207	0.000838736	-0.594687011	0.594687011	M1	Male	trans
cg21431072_ENSG00000235972	0.000684207	0.000838736	-0.383599239	0.383599239	M1	Male	trans
cg12870253_C8B	0.00068421	0.000838739	0.611213163	0.611213163	M1	Male	trans
cg19681956_LINC01433	0.000684211	0.000838739	0.583568351	0.583568351	M1	Male	trans
cg04536829_ENSG00000203402	0.000684212	0.000838739	0.473275356	0.473275356	M1	Male	trans
cg15391723_LMO7DN	0.000684214	0.00083874	-0.484953576	0.484953576	M1	Male	trans
cg08061367_ENSG00000235002	0.000684214	0.00083874	-0.593144144	0.593144144	M1	Male	trans
cg02792740_CYYR1-AS1	0.000684215	0.00083874	0.532496198	0.532496198	M1	Male	trans
cg11171466_DYNC1I2P1	0.000684217	0.00083874	-0.545385261	0.545385261	M1	Male	trans
cg18082669_SEM1P1	0.000684217	0.00083874	-0.597032567	0.597032567	M1	Male	trans
cg03179052_RFTN2	0.000684217	0.00083874	-1.128528505	1.128528505	M1	Male	trans
cg19585707_TRAJ41	0.00068422	0.000838743	-0.568244472	0.568244472	M1	Male	trans
cg25947301_ENSG00000232680	0.000684223	0.000838744	-0.282898131	0.282898131	M1	Male	trans
cg03734225_MSH6	0.000684224	0.000838744	-0.41069137	0.41069137	M1	Male	trans
cg01314555_RBM15-AS1	0.000684224	0.000838744	-0.781065181	0.781065181	M1	Male	trans
cg10218880_MIR1915HG	0.000684224	0.000838744	-0.539597672	0.539597672	M1	Male	trans
cg26459473_KCNH8	0.000684226	0.000838746	-0.441293368	0.441293368	M1	Male	trans
cg17106653_KLKB1	0.00068423	0.000838749	0.88353455	0.88353455	M1	Male	trans
cg07096305_RAP1GDS1	0.000684231	0.000838749	0.436620857	0.436620857	M1	Male	trans
cg02536150_CEACAMP3	0.000684232	0.00083875	0.565817458	0.565817458	M1	Male	trans
cg07793432_KIAA1328	0.000684233	0.00083875	-0.647630296	0.647630296	M1	Male	trans
cg13465461_FOXE3	0.000684234	0.000838751	-0.608171116	0.608171116	M1	Male	trans
cg24270367_ENHO	0.000684236	0.000838752	-1.475463132	1.475463132	M1	Male	trans
cg06499214_C12orf43	0.000684237	0.000838752	0.560562171	0.560562171	M1	Male	trans
cg24567967_RPL31P28	0.000684239	0.000838754	0.310196718	0.310196718	M1	Male	trans
cg26484964_ATRN	0.000684246	0.000838761	0.604198035	0.604198035	M1	Male	trans
cg18447344_RNA5SP351	0.000684249	0.000838764	-0.493563594	0.493563594	M1	Male	trans
cg16247465_MS4A15	0.000684249	0.000838764	-0.618324002	0.618324002	M1	Male	trans
cg03776432_ENSG00000234162	0.000684251	0.000838765	0.313855969	0.313855969	M1	Male	trans
cg27015054_RNU6-247P	0.000684252	0.000838765	-0.67143244	0.67143244	M1	Male	trans
cg15658784_ENSG00000213514	0.000684253	0.000838766	0.355359244	0.355359244	M1	Male	trans
cg22183057_PTGS2	0.000684254	0.000838766	-0.48644266	0.48644266	M1	Male	trans
cg22762615_CCRL2	0.000684255	0.000838766	0.364843506	0.364843506	M1	Male	trans
cg15577010_COX4I1P2	0.000684255	0.000838766	0.398247225	0.398247225	M1	Male	trans
cg02225599_LRP1	0.000684257	0.000838767	0.472574907	0.472574907	M1	Male	trans
cg00097800_KRT78	0.000684257	0.000838767	0.474601501	0.474601501	M1	Male	trans
cg22350135_FRMPD1	0.000684258	0.000838767	-0.773366031	0.773366031	M1	Male	trans
cg22016724_RSL24D1P1	0.00068426	0.000838768	0.936820254	0.936820254	M1	Male	trans
cg02918093_GPR146	0.000684261	0.000838768	-0.567430919	0.567430919	M1	Male	trans
cg16245706_RNU6ATAC42P	0.000684261	0.000838768	-0.35214237	0.35214237	M1	Male	trans
cg10894156_PSME2P2	0.000684269	0.000838777	0.485024116	0.485024116	M1	Male	trans
cg03015358_ENSG00000224661	0.00068427	0.000838777	-1.022190365	1.022190365	M1	Male	trans
cg05154833_DYNAP	0.000684271	0.000838777	-0.499100496	0.499100496	M1	Male	trans
cg08825286_SEC14L1P1	0.000684272	0.000838777	-0.68944633	0.68944633	M1	Male	trans
cg18894605_HOXC11	0.000684273	0.000838777	-0.338270494	0.338270494	M1	Male	trans
cg16445317_ENSG00000231100	0.000684273	0.000838777	1.322909162	1.322909162	M1	Male	trans
cg16767880_H2BC12	0.000684275	0.000838777	0.392124476	0.392124476	M1	Male	trans
cg11056334_ZNF416	0.000684276	0.000838777	-0.311481939	0.311481939	M1	Male	trans
cg07793432_ATP6V0D2	0.000684276	0.000838777	-0.384806516	0.384806516	M1	Male	trans
cg18810283_ANO3	0.000684277	0.000838777	-0.490227761	0.490227761	M1	Male	trans
cg25407410_ENSG00000243099	0.000684277	0.000838777	-0.704809001	0.704809001	M1	Male	trans
cg10284638_KRTAP5-3	0.000684278	0.000838778	-0.799138045	0.799138045	M1	Male	trans
cg24439232_IGFL1	0.00068428	0.000838779	-0.250831265	0.250831265	M1	Male	trans
cg13629659_PLPPR1	0.000684282	0.000838779	-0.507767479	0.507767479	M1	Male	trans
cg21903920_ATP5MC1P1	0.000684283	0.000838779	-0.163005817	0.163005817	M1	Male	trans
cg26189037_DKK1	0.000684283	0.000838779	-0.590233178	0.590233178	M1	Male	trans
cg19624955_DEFA3	0.000684284	0.000838779	-0.479922779	0.479922779	M1	Male	trans
cg25445017_CCR3	0.000684285	0.000838779	0.803667603	0.803667603	M1	Male	trans
cg22504122_LGALS2	0.000684285	0.000838779	0.421682138	0.421682138	M1	Male	trans
cg19985056_PLCB4	0.000684285	0.000838779	0.387670362	0.387670362	M1	Male	trans
cg14560276_ZSCAN31	0.000684285	0.000838779	-0.63570768	0.63570768	M1	Male	trans
cg24051234_TTLL7	0.000684287	0.00083878	-0.89735656	0.89735656	M1	Male	trans
cg01473983_CATSPERE	0.000684288	0.00083878	-0.589266348	0.589266348	M1	Male	trans
cg23409591_MKRN8P	0.000684289	0.00083878	-0.781537776	0.781537776	M1	Male	trans
cg04482748_ENSG00000227499	0.000684289	0.00083878	-0.592235554	0.592235554	M1	Male	trans
cg10893986_RNU6-1138P	0.000684291	0.000838781	0.495311501	0.495311501	M1	Male	trans
cg13360263_KLF7P1	0.000684292	0.000838781	-0.993186044	0.993186044	M1	Male	trans
cg03460678_RPS10P28	0.000684294	0.000838781	-0.286665763	0.286665763	M1	Male	trans
cg18638769_SIAH3	0.000684294	0.000838781	-0.381712945	0.381712945	M1	Male	trans
cg14562619_GGT3P	0.000684294	0.000838781	-0.474087863	0.474087863	M1	Male	trans
cg17911428_LINC01162	0.000684294	0.000838781	-0.393414401	0.393414401	M1	Male	trans
cg04608651_CHST10	0.000684299	0.000838786	0.379118058	0.379118058	M1	Male	trans
cg13446689_ENSG00000228729	0.000684301	0.000838787	0.512914621	0.512914621	M1	Male	trans
cg26383965_CFHR4	0.000684302	0.000838789	0.517523239	0.517523239	M1	Male	trans
cg22685867_SNORD38C	0.000684307	0.000838793	-0.641938386	0.641938386	M1	Male	trans
cg03476414_ENSG00000233626	0.000684307	0.000838793	0.658859593	0.658859593	M1	Male	trans
cg08866794_CRTC1	0.00068431	0.000838794	0.364520414	0.364520414	M1	Male	trans
cg19439837_TTYH1	0.000684311	0.000838794	-1.207427163	1.207427163	M1	Male	trans
cg22791879_SNHG17	0.000684311	0.000838794	-0.506644113	0.506644113	M1	Male	trans
cg11838818_SLC6A14P1	0.000684312	0.000838795	-1.090720329	1.090720329	M1	Male	trans
cg07123865_CGREF1	0.000684316	0.000838798	0.565498771	0.565498771	M1	Male	trans
cg16856722_TTC7B	0.000684316	0.000838798	-0.713430627	0.713430627	M1	Male	trans
cg14206615_SOSTDC1	0.00068432	0.000838802	-0.718853253	0.718853253	M1	Male	trans
cg07096305_ANGEL2	0.000684321	0.000838802	0.481365264	0.481365264	M1	Male	trans
cg10313151_MIR627	0.000684323	0.000838804	-0.377137341	0.377137341	M1	Male	trans
cg10859027_CA5BP1	0.000684325	0.000838806	-0.514906809	0.514906809	M1	Male	trans
cg21961527_PYCARD	0.00068433	0.000838811	-0.466042308	0.466042308	M1	Male	trans
cg08422863_SEC14L4	0.000684332	0.000838813	-0.460836472	0.460836472	M1	Male	trans
cg09165170_H3P44	0.000684333	0.000838813	-0.609561503	0.609561503	M1	Male	trans
cg12582819_CRAT	0.000684335	0.000838814	0.44238462	0.44238462	M1	Male	trans
cg00046336_ENSG00000234210	0.000684336	0.000838814	-0.465375143	0.465375143	M1	Male	trans
cg01124926_PPFIA4	0.000684336	0.000838814	-0.566135205	0.566135205	M1	Male	trans
cg04846472_RN7SL229P	0.000684337	0.000838814	-0.50642702	0.50642702	M1	Male	trans
cg21592087_ATG9A	0.000684337	0.000838814	0.534878194	0.534878194	M1	Male	trans
cg17266282_TUBB4BP2	0.000684339	0.000838814	0.530549461	0.530549461	M1	Male	trans
cg26593967_RNU7-185P	0.00068434	0.000838814	-0.907228066	0.907228066	M1	Male	trans
cg12168509_ARPP19P2	0.000684341	0.000838814	-0.447620509	0.447620509	M1	Male	trans
cg17324671_SLAMF6P1	0.000684342	0.000838814	-0.375389139	0.375389139	M1	Male	trans
cg07096305_EIF4BP3	0.000684343	0.000838814	0.497782919	0.497782919	M1	Male	trans
cg22007578_IGHV3-64	0.000684343	0.000838814	0.346334398	0.346334398	M1	Male	trans
cg10980542_RIBC1	0.000684343	0.000838814	0.504083484	0.504083484	M1	Male	trans
cg22596716_IGHV3-13	0.000684345	0.000838816	0.752854382	0.752854382	M1	Male	trans
cg05971678_ST13P21	0.000684348	0.000838818	-0.538901619	0.538901619	M1	Male	trans
cg17568611_ENSG00000226770	0.000684349	0.000838818	-0.680859632	0.680859632	M1	Male	trans
cg07295550_SNORA75	0.00068435	0.000838818	-0.313910403	0.313910403	M1	Male	trans
cg14994777_VMA21	0.000684351	0.000838818	-0.593545935	0.593545935	M1	Male	trans
cg20313838_ENSG00000221245	0.000684351	0.000838818	1.734086386	1.734086386	M1	Male	trans
cg07014154_AGBL3	0.000684351	0.000838818	-0.651802127	0.651802127	M1	Male	trans
cg13393479_RPS16P8	0.000684352	0.000838819	0.567744523	0.567744523	M1	Male	trans
cg17096979_LINC02245	0.000684354	0.00083882	-0.926673047	0.926673047	M1	Male	trans
cg08973217_IFI30	0.000684355	0.00083882	-0.733684057	0.733684057	M1	Male	trans
cg24431879_ENSG00000239465	0.000684356	0.00083882	-0.707547571	0.707547571	M1	Male	trans
cg01573859_LIN28AP2	0.000684357	0.00083882	-0.676838184	0.676838184	M1	Male	trans
cg01704040_ENSG00000226047	0.000684358	0.000838821	-0.335186203	0.335186203	M1	Male	trans
cg24287110_RPL23AP12	0.000684364	0.000838828	0.534518531	0.534518531	M1	Male	trans
cg04175473_GKN2	0.000684367	0.00083883	-0.434715147	0.434715147	M1	Male	trans
cg03796610_ENSG00000237760	0.000684368	0.000838831	-0.566013959	0.566013959	M1	Male	trans
cg15577010_ENSG00000242568	0.000684369	0.000838831	0.503579192	0.503579192	M1	Male	trans
cg01000056_LTF	0.000684369	0.000838831	-0.60360425	0.60360425	M1	Male	trans
cg20571761_XACT	0.000684371	0.000838831	-0.40468067	0.40468067	M1	Male	trans
cg23328066_ST8SIA1	0.000684371	0.000838831	-1.214190006	1.214190006	M1	Male	trans
cg01560020_ENSG00000233850	0.000684374	0.000838834	0.442135638	0.442135638	M1	Male	trans
cg16999170_BLOC1S2	0.000684374	0.000838834	-0.670862244	0.670862244	M1	Male	trans
cg18786324_ENSG00000234646	0.000684375	0.000838834	-0.798270073	0.798270073	M1	Male	trans
cg02674186_RN7SL842P	0.000684381	0.000838839	-0.348890905	0.348890905	M1	Male	trans
cg14203970_TRAV8-1	0.000684381	0.000838839	-1.059740852	1.059740852	M1	Male	trans
cg05790451_U8	0.000684383	0.000838839	-0.440857424	0.440857424	M1	Male	trans
cg21668166_IL17C	0.000684383	0.000838839	-0.444918222	0.444918222	M1	Male	trans
cg01470456_IGHV4-31	0.000684384	0.000838839	-0.313967398	0.313967398	M1	Male	trans
cg16810969_MUC3A	0.000684386	0.00083884	-0.577672658	0.577672658	M1	Male	trans
cg03734225_ORC5	0.000684386	0.00083884	-0.408288622	0.408288622	M1	Male	trans
cg20844221_LIMK1	0.000684388	0.000838841	0.516602345	0.516602345	M1	Male	trans
cg02353048_TMEM262	0.00068439	0.000838842	-0.391495334	0.391495334	M1	Male	trans
cg02353048_KCNV2	0.00068439	0.000838842	-0.527873398	0.527873398	M1	Male	trans
cg14284424_ENSG00000212293	0.000684391	0.000838842	0.97756079	0.97756079	M1	Male	trans
cg20667334_UQCR10P1	0.000684392	0.000838842	-0.440050974	0.440050974	M1	Male	trans
cg11223648_RNU6-951P	0.000684393	0.000838842	-0.613506367	0.613506367	M1	Male	trans
cg22986178_NPM1P11	0.000684393	0.000838842	-0.657320554	0.657320554	M1	Male	trans
cg04518477_LINC01868	0.000684395	0.000838842	0.285837233	0.285837233	M1	Male	trans
cg05918733_RBMS2P1	0.000684395	0.000838842	0.433182857	0.433182857	M1	Male	trans
cg06570416_STPG2	0.000684396	0.000838843	-0.54503561	0.54503561	M1	Male	trans
cg02591487_PLPP5	0.000684398	0.000838843	0.74234292	0.74234292	M1	Male	trans
cg17051704_TMSB10	0.000684398	0.000838843	-0.401885146	0.401885146	M1	Male	trans
cg12227401_NPIPA8	0.0006844	0.000838844	0.705335582	0.705335582	M1	Male	trans
cg20681578_KIF1C-AS1	0.0006844	0.000838844	2.999422704	2.999422704	M1	Male	trans
cg03992063_EMX2	0.000684401	0.000838844	-0.324140541	0.324140541	M1	Male	trans
cg24676514_MKX-AS1	0.000684403	0.000838845	0.508475452	0.508475452	M1	Male	trans
cg02604403_ENSG00000234350	0.000684404	0.000838846	-0.584574343	0.584574343	M1	Male	trans
cg03655023_RAP2A	0.000684404	0.000838846	-0.468158238	0.468158238	M1	Male	trans
cg21575308_RNU6-882P	0.000684405	0.000838846	-0.571329651	0.571329651	M1	Male	trans
cg26699689_ENSG00000234503	0.000684408	0.000838848	0.467567327	0.467567327	M1	Male	trans
cg22654507_H3C9P	0.00068441	0.000838849	-1.46741431	1.46741431	M1	Male	trans
cg17466567_ENSG00000237208	0.00068441	0.000838849	0.481239491	0.481239491	M1	Male	trans
cg07601093_LRBA	0.000684416	0.000838854	0.722128779	0.722128779	M1	Male	trans
cg14778576_UNC79	0.000684417	0.000838854	-0.596897744	0.596897744	M1	Male	trans
cg00570285_MTND4P30	0.000684417	0.000838854	-0.551285384	0.551285384	M1	Male	trans
cg08779982_PHBP4	0.000684417	0.000838854	0.713052716	0.713052716	M1	Male	trans
cg25019890_ACTG1P10	0.000684418	0.000838854	-0.495252416	0.495252416	M1	Male	trans
cg02854313_DST-AS1	0.000684419	0.000838854	-0.420217986	0.420217986	M1	Male	trans
cg06803261_LARS2-AS1	0.000684422	0.000838857	-0.522745718	0.522745718	M1	Male	trans
cg14442785_FBXW4P1	0.000684428	0.000838863	-0.407687958	0.407687958	M1	Male	trans
cg08941533_FMO5	0.000684428	0.000838863	-0.632989777	0.632989777	M1	Male	trans
cg15639378_EGFR-AS1	0.00068443	0.000838863	0.604291756	0.604291756	M1	Male	trans
cg24256839_ABHD12B	0.000684431	0.000838863	-0.604886104	0.604886104	M1	Male	trans
cg23989409_AKAP12	0.000684431	0.000838863	-0.737527668	0.737527668	M1	Male	trans
cg11171466_SRBD1	0.000684431	0.000838863	-0.598316713	0.598316713	M1	Male	trans
cg06239287_RN7SL263P	0.000684432	0.000838863	0.474949887	0.474949887	M1	Male	trans
cg26453023_LINC01602	0.000684432	0.000838863	-0.632907339	0.632907339	M1	Male	trans
cg10737898_EIF4A1P5	0.000684436	0.000838864	0.609579908	0.609579908	M1	Male	trans
cg17693656_TMPRSS11A	0.000684436	0.000838864	-0.439592456	0.439592456	M1	Male	trans
cg18763326_ENSG00000225208	0.000684437	0.000838864	0.350549792	0.350549792	M1	Male	trans
cg14994777_C5orf24	0.000684437	0.000838864	-0.633919663	0.633919663	M1	Male	trans
cg22394530_CST1	0.000684437	0.000838864	-0.555126337	0.555126337	M1	Male	trans
cg04967129_ENSG00000224667	0.000684439	0.000838865	-0.398340006	0.398340006	M1	Male	trans
cg25385150_NAP1L1P2	0.000684439	0.000838865	0.602979746	0.602979746	M1	Male	trans
cg02877478_ENSG00000196656	0.000684441	0.000838866	0.975302514	0.975302514	M1	Male	trans
cg21575308_RPS15	0.000684443	0.000838868	0.421425219	0.421425219	M1	Male	trans
cg09513469_U3	0.000684444	0.000838868	-0.73649487	0.73649487	M1	Male	trans
cg11674404_VANGL1	0.000684447	0.000838869	-0.399177941	0.399177941	M1	Male	trans
cg14994777_DISC1	0.000684448	0.000838869	-0.678616651	0.678616651	M1	Male	trans
cg04875128_RNU6-31P	0.000684448	0.000838869	0.707350848	0.707350848	M1	Male	trans
cg00060404_VAV3-AS1	0.000684449	0.000838869	-1.063050813	1.063050813	M1	Male	trans
cg13500877_RTN2	0.000684449	0.000838869	-0.342749073	0.342749073	M1	Male	trans
cg22865455_KRTAP3-4P	0.00068445	0.000838869	-0.940529905	0.940529905	M1	Male	trans
cg00216680_LINC02558	0.000684451	0.000838869	0.563802336	0.563802336	M1	Male	trans
cg13460643_ENSG00000224269	0.000684452	0.000838869	0.526741982	0.526741982	M1	Male	trans
cg17146522_OPRD1	0.000684452	0.000838869	-0.729619776	0.729619776	M1	Male	trans
cg12606694_FAM183BP	0.000684452	0.000838869	0.497489314	0.497489314	M1	Male	trans
cg05344293_GDPD5	0.000684454	0.000838869	-0.347332449	0.347332449	M1	Male	trans
cg05986572_TREML1	0.000684456	0.000838869	0.653024545	0.653024545	M1	Male	trans
cg16143544_CFHR4	0.000684456	0.000838869	-0.317926337	0.317926337	M1	Male	trans
cg00074244_HTR2C	0.000684457	0.000838869	0.565892382	0.565892382	M1	Male	trans
cg00667948_ENSG00000232906	0.000684457	0.000838869	-0.35319603	0.35319603	M1	Male	trans
cg20447730_LINC00691	0.000684458	0.000838869	-0.403930892	0.403930892	M1	Male	trans
cg14267705_C1GALT1	0.000684458	0.000838869	-0.734233582	0.734233582	M1	Male	trans
cg04767732_ARNILA	0.00068446	0.000838869	-0.308600582	0.308600582	M1	Male	trans
cg08838447_MPRIP	0.00068446	0.000838869	-0.426978629	0.426978629	M1	Male	trans
cg04858096_CD151	0.000684463	0.000838872	-0.457288853	0.457288853	M1	Male	trans
cg02945192_HBA2	0.000684464	0.000838873	0.40689288	0.40689288	M1	Male	trans
cg14640477_ANGPTL2	0.000684469	0.000838878	-0.5232886	0.5232886	M1	Male	trans
cg24607417_RNU6-646P	0.000684471	0.00083888	-0.501687389	0.501687389	M1	Male	trans
cg19408572_RNU6-626P	0.000684475	0.000838883	0.408121175	0.408121175	M1	Male	trans
cg19092317_SLC34A1	0.000684478	0.000838886	-0.655395875	0.655395875	M1	Male	trans
cg06793967_CNTN4-AS2	0.000684479	0.000838886	-0.477460843	0.477460843	M1	Male	trans
cg03493899_RBM46	0.000684479	0.000838886	-0.619020762	0.619020762	M1	Male	trans
cg10991855_UBE2F	0.000684481	0.000838887	-0.421154241	0.421154241	M1	Male	trans
cg25894789_ZNF716	0.000684484	0.000838889	-0.887313679	0.887313679	M1	Male	trans
cg15696816_FAM222A	0.000684487	0.000838893	0.383283172	0.383283172	M1	Male	trans
cg23290207_RPS25P3	0.000684488	0.000838893	0.504257938	0.504257938	M1	Male	trans
cg17334266_DENND4A	0.000684492	0.000838897	-0.433509886	0.433509886	M1	Male	trans
cg18323824_SLC5A12	0.000684499	0.000838904	-0.346192044	0.346192044	M1	Male	trans
cg20356147_FLG	0.000684501	0.000838906	-0.352633879	0.352633879	M1	Male	trans
cg15120247_YBX1P7	0.000684502	0.000838906	-0.391134852	0.391134852	M1	Male	trans
cg15113413_ITPR1	0.000684503	0.000838907	-0.781051373	0.781051373	M1	Male	trans
cg06330042_GCM2	0.000684504	0.000838907	0.482427922	0.482427922	M1	Male	trans
cg08426938_HECTD1	0.000684506	0.000838908	-0.480961016	0.480961016	M1	Male	trans
cg25459300_SLC39A1	0.000684507	0.000838908	0.37964281	0.37964281	M1	Male	trans
cg15654458_ENSG00000237127	0.000684507	0.000838908	-0.806528457	0.806528457	M1	Male	trans
cg21536941_GOLGA8Q	0.000684508	0.000838908	-0.500417971	0.500417971	M1	Male	trans
cg07863524_REN	0.000684509	0.000838908	-0.467560576	0.467560576	M1	Male	trans
cg00993677_ENSG00000186076	0.000684514	0.000838914	0.555605678	0.555605678	M1	Male	trans
cg06491827_AATBC	0.000684516	0.000838916	0.68610931	0.68610931	M1	Male	trans
cg23949265_APOC2	0.000684519	0.000838917	-0.451415729	0.451415729	M1	Male	trans
cg16958927_ENSG00000236941	0.00068452	0.000838918	-0.620605253	0.620605253	M1	Male	trans
cg03780545_SMIM2-IT1	0.000684522	0.00083892	-8.916548841	8.916548841	M1	Male	trans
cg13828701_P4HB	0.000684523	0.00083892	0.478875145	0.478875145	M1	Male	trans
cg11879371_RN7SKP90	0.000684524	0.00083892	-0.402684079	0.402684079	M1	Male	trans
cg21200382_OR13C9	0.000684525	0.00083892	0.432085	0.432085	M1	Male	trans
cg09024862_ENSG00000233683	0.000684526	0.00083892	-0.850151534	0.850151534	M1	Male	trans
cg11704602_IGLV2-14	0.000684526	0.00083892	-0.382541698	0.382541698	M1	Male	trans
cg03655023_OSGEPL1	0.000684528	0.00083892	-0.54735932	0.54735932	M1	Male	trans
cg03591606_CDC37L1	0.000684528	0.00083892	0.424260083	0.424260083	M1	Male	trans
cg27090727_ENSG00000204556	0.000684528	0.00083892	-0.887535994	0.887535994	M1	Male	trans
cg27015302_NSUN5P2	0.00068453	0.000838921	-0.962371752	0.962371752	M1	Male	trans
cg17051704_ZNF542P	0.00068453	0.000838921	0.488919088	0.488919088	M1	Male	trans
cg10624538_FLG	0.000684533	0.000838923	0.403676945	0.403676945	M1	Male	trans
cg00719373_CLEC18C	0.000684534	0.000838924	-0.296826944	0.296826944	M1	Male	trans
cg14371107_IRF1	0.000684536	0.000838925	0.273327203	0.273327203	M1	Male	trans
cg13089083_SNORD33	0.000684537	0.000838925	0.427403114	0.427403114	M1	Male	trans
cg00059053_SRGAP3	0.000684537	0.000838925	-0.532395186	0.532395186	M1	Male	trans
cg24347251_CSTP1	0.000684538	0.000838926	-0.393515722	0.393515722	M1	Male	trans
cg00108210_SYCN	0.000684541	0.000838928	-0.41783497	0.41783497	M1	Male	trans
cg00679368_RN7SL838P	0.000684542	0.000838929	-0.569060353	0.569060353	M1	Male	trans
cg11056334_LAMTOR3	0.000684544	0.00083893	-0.349623166	0.349623166	M1	Male	trans
cg23974730_RPSAP49	0.000684545	0.00083893	0.615987235	0.615987235	M1	Male	trans
cg04876127_ENSG00000227175	0.000684546	0.00083893	-0.818454448	0.818454448	M1	Male	trans
cg07833852_RPL6P6	0.00068455	0.000838933	-0.378758799	0.378758799	M1	Male	trans
cg27333706_CCL17	0.00068455	0.000838933	0.6711756	0.6711756	M1	Male	trans
cg17129519_DMBX1	0.000684551	0.000838933	-0.537355438	0.537355438	M1	Male	trans
cg09513469_KLF2P1	0.000684552	0.000838933	-0.427462799	0.427462799	M1	Male	trans
cg23005102_AKR1C1	0.000684552	0.000838933	-0.562382797	0.562382797	M1	Male	trans
cg10295807_IGKV1-5	0.000684554	0.000838935	-0.59160043	0.59160043	M1	Male	trans
cg17522241_XXYLT1-AS2	0.000684558	0.000838939	0.520505719	0.520505719	M1	Male	trans
cg03695461_CALHM2	0.000684559	0.00083894	-0.452869121	0.452869121	M1	Male	trans
cg20268341_MTCYBP34	0.000684561	0.00083894	-0.367224634	0.367224634	M1	Male	trans
cg01952618_SNORD116-3	0.000684563	0.000838941	-0.366435001	0.366435001	M1	Male	trans
cg10034640_ENSG00000231616	0.000684563	0.000838941	-0.3552013	0.3552013	M1	Male	trans
cg17201960_ENSG00000223975	0.000684563	0.000838941	-0.411963459	0.411963459	M1	Male	trans
cg21459229_LINC01623	0.000684566	0.000838942	0.47364683	0.47364683	M1	Male	trans
cg01851608_PDK3	0.000684566	0.000838942	-0.612660601	0.612660601	M1	Male	trans
cg13370086_PAM	0.000684567	0.000838942	-0.673562403	0.673562403	M1	Male	trans
cg20866389_MIR219A1	0.000684572	0.000838947	-0.858533309	0.858533309	M1	Male	trans
cg05781417_LINC02097	0.000684572	0.000838947	0.332694855	0.332694855	M1	Male	trans
cg05260298_LINC02370	0.000684573	0.000838947	-0.541164634	0.541164634	M1	Male	trans
cg16655765_TMSB10P2	0.000684573	0.000838947	-0.33527428	0.33527428	M1	Male	trans
cg13666317_RN7SL570P	0.000684575	0.000838948	-0.824409215	0.824409215	M1	Male	trans
cg15658784_CAMTA1-AS1	0.000684578	0.00083895	0.410030084	0.410030084	M1	Male	trans
cg06716182_RPL23AP35	0.000684578	0.00083895	0.703669906	0.703669906	M1	Male	trans
cg12398261_TMEM53	0.000684579	0.00083895	3.337246113	3.337246113	M1	Male	trans
cg12885203_ITPKA	0.000684579	0.00083895	0.626928228	0.626928228	M1	Male	trans
cg23667707_FAM224A	0.000684581	0.000838952	-0.231319281	0.231319281	M1	Male	trans
cg19776984_LINC00347	0.000684583	0.000838953	-0.903874676	0.903874676	M1	Male	trans
cg24855134_ZBTB20-AS1	0.000684585	0.000838954	-0.677946851	0.677946851	M1	Male	trans
cg08818130_ABCC4	0.000684586	0.000838954	-0.910232227	0.910232227	M1	Male	trans
cg27067575_CARM1P1	0.000684587	0.000838955	-0.799999837	0.799999837	M1	Male	trans
cg22055728_LZTS2	0.000684589	0.000838957	-0.483050194	0.483050194	M1	Male	trans
cg14393732_ENSG00000239532	0.00068459	0.000838957	0.677691781	0.677691781	M1	Male	trans
cg17969084_RN7SL834P	0.000684594	0.000838961	0.358661307	0.358661307	M1	Male	trans
cg16326335_PCDH11Y	0.000684597	0.000838964	-0.377844235	0.377844235	M1	Male	trans
cg07230864_ENSG00000242995	0.000684601	0.000838968	-0.49148921	0.49148921	M1	Male	trans
cg03915648_ENSG00000228826	0.000684602	0.000838968	0.440715391	0.440715391	M1	Male	trans
cg04052038_LINC01100	0.000684602	0.000838968	-0.495592167	0.495592167	M1	Male	trans
cg23383887_SLC36A4	0.000684603	0.000838968	-0.634265067	0.634265067	M1	Male	trans
cg23151860_RGPD3	0.000684604	0.000838968	0.718994084	0.718994084	M1	Male	trans
cg16476700_CYP1A2	0.000684606	0.000838969	-0.097706351	0.097706351	M1	Male	trans
cg17779085_SLC16A3	0.000684611	0.000838975	-1.291012537	1.291012537	M1	Male	trans
cg03480243_FAM200A	0.000684613	0.000838976	-0.438688764	0.438688764	M1	Male	trans
cg03326215_ENSG00000237019	0.000684615	0.000838977	-0.409444067	0.409444067	M1	Male	trans
cg06502685_ITPR2	0.000684615	0.000838977	-0.337433045	0.337433045	M1	Male	trans
cg04126584_ENSG00000234977	0.000684616	0.000838977	-0.609505003	0.609505003	M1	Male	trans
cg07330196_NGLY1	0.000684617	0.000838977	-0.720922927	0.720922927	M1	Male	trans
cg08959314_ENSG00000240103	0.000684619	0.000838977	-0.435251045	0.435251045	M1	Male	trans
cg19082069_GJC2	0.00068462	0.000838977	0.441874654	0.441874654	M1	Male	trans
cg20025711_CLMN	0.000684621	0.000838977	-0.634166587	0.634166587	M1	Male	trans
cg23328066_IGF2BP2	0.000684622	0.000838977	-1.241083155	1.241083155	M1	Male	trans
cg17334266_KIAA0825	0.000684622	0.000838977	-0.361931409	0.361931409	M1	Male	trans
cg06502685_CASK	0.000684622	0.000838977	-0.371323135	0.371323135	M1	Male	trans
cg06269419_TEPSIN	0.000684622	0.000838977	-0.472934141	0.472934141	M1	Male	trans
cg07712598_GPR62	0.000684623	0.000838977	-0.639091987	0.639091987	M1	Male	trans
cg00873648_ERP29	0.000684624	0.000838977	-0.525503707	0.525503707	M1	Male	trans
cg24919054_BGLAP	0.000684625	0.000838977	0.674077113	0.674077113	M1	Male	trans
cg20844221_SEMA3F	0.000684625	0.000838977	0.52983684	0.52983684	M1	Male	trans
cg16061472_IGLV6-57	0.000684625	0.000838977	-0.655536486	0.655536486	M1	Male	trans
cg14229362_FSCB	0.000684627	0.000838978	0.591018996	0.591018996	M1	Male	trans
cg20802509_DPPA3P2	0.000684629	0.000838979	-0.559932993	0.559932993	M1	Male	trans
cg06001654_PLGLA	0.000684629	0.000838979	-0.692118841	0.692118841	M1	Male	trans
cg21259115_ENSG00000225144	0.00068463	0.000838979	-0.461690774	0.461690774	M1	Male	trans
cg06186172_SNORD115-21	0.000684632	0.00083898	-0.688562171	0.688562171	M1	Male	trans
cg07185983_RNA5SP80	0.000684634	0.000838981	0.416318859	0.416318859	M1	Male	trans
cg20882490_RPL32P16	0.000684634	0.000838981	-0.56576259	0.56576259	M1	Male	trans
cg09563600_MTCO2P16	0.000684638	0.000838985	-0.485050352	0.485050352	M1	Male	trans
cg09658813_RNASE8	0.000684639	0.000838985	-0.274768197	0.274768197	M1	Male	trans
cg25588120_FBXO48	0.000684639	0.000838985	-0.30803165	0.30803165	M1	Male	trans
cg10218880_RPS13P3	0.000684645	0.00083899	0.446630721	0.446630721	M1	Male	trans
cg04290862_RPL21P41	0.000684645	0.00083899	-1.033678541	1.033678541	M1	Male	trans
cg15866089_HLA-DRB5	0.000684646	0.00083899	-0.434936418	0.434936418	M1	Male	trans
cg01349063_CYTH4	0.000684646	0.00083899	-0.398553608	0.398553608	M1	Male	trans
cg21613549_FRS2	0.000684648	0.00083899	-0.577967028	0.577967028	M1	Male	trans
cg12679899_CICP5	0.000684649	0.00083899	-0.52447744	0.52447744	M1	Male	trans
cg07405255_ENSG00000236120	0.000684649	0.00083899	-0.721833304	0.721833304	M1	Male	trans
cg26266098_CD274	0.00068465	0.00083899	-0.417007096	0.417007096	M1	Male	trans
cg18692382_ERICH4	0.000684651	0.00083899	3.214973239	3.214973239	M1	Male	trans
cg07793432_COTL1	0.000684651	0.00083899	0.391502586	0.391502586	M1	Male	trans
cg16078318_GDAP1L1	0.000684652	0.00083899	-0.622730731	0.622730731	M1	Male	trans
cg22007578_GSTO3P	0.000684654	0.00083899	0.481086264	0.481086264	M1	Male	trans
cg08662043_ENSG00000235081	0.000684655	0.00083899	-0.32830365	0.32830365	M1	Male	trans
cg09349128_ENSG00000228384	0.000684657	0.000838992	0.874066786	0.874066786	M1	Male	trans
cg06214339_H2BW3P	0.000684664	0.000838999	0.508128591	0.508128591	M1	Male	trans
cg27135799_ENSG00000232762	0.000684664	0.000838999	-0.460680484	0.460680484	M1	Male	trans
cg01660000_UBE2V1P5	0.000684667	0.000839001	-0.613554751	0.613554751	M1	Male	trans
cg21237749_TMEM92	0.000684668	0.000839001	0.575712728	0.575712728	M1	Male	trans
cg13614738_CSH1	0.000684668	0.000839001	0.448948844	0.448948844	M1	Male	trans
cg12420787_SNORD116-11	0.000684672	0.000839004	-0.525866048	0.525866048	M1	Male	trans
cg02820445_MTND2P12	0.000684672	0.000839004	-0.572721949	0.572721949	M1	Male	trans
cg15120247_LINC01587	0.000684672	0.000839004	-0.44893434	0.44893434	M1	Male	trans
cg12823408_TPPP2	0.000684675	0.000839005	-0.464091321	0.464091321	M1	Male	trans
cg25961952_H3P47	0.000684675	0.000839005	-0.652927611	0.652927611	M1	Male	trans
cg09774124_LINC02470	0.000684676	0.000839005	-0.386315448	0.386315448	M1	Male	trans
cg04981623_FTH1P27	0.000684679	0.000839009	-0.346556989	0.346556989	M1	Male	trans
cg20894495_ENSG00000203462	0.000684681	0.00083901	0.549242318	0.549242318	M1	Male	trans
cg18331249_RNU6-992P	0.000684683	0.000839012	-0.432046773	0.432046773	M1	Male	trans
cg26369178_POM121L9P	0.000684684	0.000839012	-0.855143203	0.855143203	M1	Male	trans
cg08293824_ANGPTL2	0.000684688	0.000839017	0.583440108	0.583440108	M1	Male	trans
cg17764057_TRIM31	0.000684689	0.000839017	-0.895349209	0.895349209	M1	Male	trans
cg03974777_ENSG00000225075	0.000684692	0.000839019	0.808882641	0.808882641	M1	Male	trans
cg20968717_ENSG00000230186	0.000684693	0.000839019	-0.346345357	0.346345357	M1	Male	trans
cg02568347_C3P1	0.000684695	0.000839021	-0.246991777	0.246991777	M1	Male	trans
cg03184037_OR51B6	0.000684696	0.000839022	0.348461363	0.348461363	M1	Male	trans
cg26431671_ENSG00000202275	0.000684698	0.000839023	0.61061253	0.61061253	M1	Male	trans
cg15099537_TSSC2	0.000684699	0.000839023	-0.408969784	0.408969784	M1	Male	trans
cg25938960_USP16	0.0006847	0.000839023	-0.668097018	0.668097018	M1	Male	trans
cg20315554_SIAH3	0.000684701	0.000839024	0.350310846	0.350310846	M1	Male	trans
cg21613549_VIRMA	0.000684702	0.000839024	-0.567412092	0.567412092	M1	Male	trans
cg18692382_ENSG00000233214	0.000684702	0.000839024	2.402978911	2.402978911	M1	Male	trans
cg06551718_C20orf204	0.000684705	0.000839027	-0.566866099	0.566866099	M1	Male	trans
cg23309512_MIR545	0.000684708	0.000839029	-0.390562399	0.390562399	M1	Male	trans
cg23634134_RNA5SP396	0.000684712	0.000839032	0.529565309	0.529565309	M1	Male	trans
cg05889858_TNK2-AS1	0.000684712	0.000839032	0.734769836	0.734769836	M1	Male	trans
cg03214444_ATP6V0E1	0.000684713	0.000839033	-0.695016743	0.695016743	M1	Male	trans
cg23971110_CLEC14A	0.000684715	0.000839034	0.461202197	0.461202197	M1	Male	trans
cg20025711_CCDC190	0.000684716	0.000839034	-0.636435252	0.636435252	M1	Male	trans
cg26259001_RPS3AP43	0.000684716	0.000839034	-0.796370108	0.796370108	M1	Male	trans
cg13208584_ENSG00000206961	0.000684719	0.000839036	-0.139225197	0.139225197	M1	Male	trans
cg27380429_CCDC75P1	0.00068472	0.000839036	0.379936786	0.379936786	M1	Male	trans
cg24092000_LINC00494	0.000684721	0.000839036	-0.406644031	0.406644031	M1	Male	trans
cg14839091_CLSTN2	0.000684721	0.000839036	0.329696271	0.329696271	M1	Male	trans
cg21266943_ENSG00000224579	0.000684721	0.000839036	0.379113831	0.379113831	M1	Male	trans
cg05387905_POU6F2-AS2	0.00068473	0.000839043	-0.567805045	0.567805045	M1	Male	trans
cg24107163_TRY2P	0.000684731	0.000839043	0.50048815	0.50048815	M1	Male	trans
cg12386544_ENSG00000226199	0.000684731	0.000839043	-0.491453153	0.491453153	M1	Male	trans
cg14267705_LINC02633	0.000684731	0.000839043	-0.726886409	0.726886409	M1	Male	trans
cg26505707_CDK14	0.000684731	0.000839043	-0.695417896	0.695417896	M1	Male	trans
cg26331395_ENSG00000225315	0.000684734	0.000839046	-0.568690929	0.568690929	M1	Male	trans
cg12500767_ENSG00000237311	0.000684736	0.000839048	-0.638341024	0.638341024	M1	Male	trans
cg24051234_EPM2A	0.000684739	0.000839048	-1.005915598	1.005915598	M1	Male	trans
cg08841544_ANKRD31	0.000684739	0.000839048	-0.629545644	0.629545644	M1	Male	trans
cg20226748_OR6T1	0.000684739	0.000839048	0.157126604	0.157126604	M1	Male	trans
cg23974730_ENSG00000224335	0.000684739	0.000839048	0.447049096	0.447049096	M1	Male	trans
cg21247923_RPS6KA4	0.000684743	0.000839051	0.484755431	0.484755431	M1	Male	trans
cg02792740_NECTIN3	0.000684744	0.000839051	0.511875142	0.511875142	M1	Male	trans
cg09696135_ENSG00000242262	0.000684744	0.000839051	-0.44280751	0.44280751	M1	Male	trans
cg23809394_FATE1	0.000684745	0.000839051	-1.724586528	1.724586528	M1	Male	trans
cg04661457_RNU4-21P	0.000684746	0.000839052	-0.587695511	0.587695511	M1	Male	trans
cg04452523_LINC01039	0.000684748	0.000839053	-0.46862259	0.46862259	M1	Male	trans
cg25949002_EIF3MP1	0.00068475	0.000839055	-0.719889841	0.719889841	M1	Male	trans
cg11263225_LSP1P3	0.000684753	0.000839056	-0.494877876	0.494877876	M1	Male	trans
cg27189395_LOXL4	0.000684753	0.000839056	0.477441095	0.477441095	M1	Male	trans
cg24711324_DPH5	0.000684753	0.000839056	-0.515391591	0.515391591	M1	Male	trans
cg21829038_OR51E1	0.000684756	0.000839056	-0.51903364	0.51903364	M1	Male	trans
cg02697258_ENSG00000228274	0.000684756	0.000839056	-0.348102232	0.348102232	M1	Male	trans
cg27574929_FZD8	0.000684757	0.000839056	-0.493948176	0.493948176	M1	Male	trans
cg11674404_DENND1A	0.000684757	0.000839056	-0.411398246	0.411398246	M1	Male	trans
cg20046668_IFIT2	0.000684757	0.000839056	-0.269512935	0.269512935	M1	Male	trans
cg18566515_SLC13A1	0.000684758	0.000839056	0.444556067	0.444556067	M1	Male	trans
cg06032500_TTYH1	0.000684759	0.000839056	-0.401122509	0.401122509	M1	Male	trans
cg07697756_ENSG00000235523	0.000684759	0.000839056	0.493887536	0.493887536	M1	Male	trans
cg22043888_ENSG00000228073	0.000684761	0.000839058	-0.434585201	0.434585201	M1	Male	trans
cg03655023_KRIT1	0.000684764	0.00083906	-0.543435106	0.543435106	M1	Male	trans
cg11086960_PAPOLA	0.000684766	0.00083906	-0.649150745	0.649150745	M1	Male	trans
cg19776984_RNU6-541P	0.000684767	0.00083906	-0.741860177	0.741860177	M1	Male	trans
cg11810303_HPS1	0.000684769	0.00083906	-0.420377562	0.420377562	M1	Male	trans
cg24432376_MAFG	0.000684771	0.00083906	-0.371571294	0.371571294	M1	Male	trans
cg16072192_ADIPOQ	0.000684771	0.00083906	1.071314543	1.071314543	M1	Male	trans
cg23946663_RHCG	0.000684773	0.00083906	-0.428417652	0.428417652	M1	Male	trans
cg14980177_PABPC5	0.000684774	0.00083906	0.350709512	0.350709512	M1	Male	trans
cg08853572_KRT8P14	0.000684774	0.00083906	0.343769019	0.343769019	M1	Male	trans
cg18635497_LINC01117	0.000684775	0.00083906	0.715497285	0.715497285	M1	Male	trans
cg05039666_RNA5SP25	0.000684775	0.00083906	0.598061412	0.598061412	M1	Male	trans
cg12312923_FGF11	0.000684776	0.00083906	0.566274248	0.566274248	M1	Male	trans
cg14560022_ENSG00000233183	0.000684776	0.00083906	-0.551290301	0.551290301	M1	Male	trans
cg20820894_F2RL3	0.000684777	0.00083906	-0.527981761	0.527981761	M1	Male	trans
cg05226043_KRT18P28	0.000684777	0.00083906	-0.493206936	0.493206936	M1	Male	trans
cg18936519_H2AC11	0.000684778	0.00083906	-0.403438311	0.403438311	M1	Male	trans
cg15566554_LINGO3	0.000684778	0.00083906	0.494655221	0.494655221	M1	Male	trans
cg18754417_ENSG00000241097	0.000684779	0.00083906	-0.373289584	0.373289584	M1	Male	trans
cg20127288_JMJD7-PLA2G4B	0.000684779	0.00083906	0.485745301	0.485745301	M1	Male	trans
cg11547110_ACTN4P2	0.00068478	0.00083906	-0.579176659	0.579176659	M1	Male	trans
cg11547110_RDH8	0.00068478	0.00083906	-0.310255223	0.310255223	M1	Male	trans
cg11547110_PPIAP62	0.00068478	0.00083906	-0.293666376	0.293666376	M1	Male	trans
cg02770061_ADORA1	0.00068478	0.00083906	-0.397793251	0.397793251	M1	Male	trans
cg16672940_BCRP4	0.000684781	0.000839061	-0.709097002	0.709097002	M1	Male	trans
cg18082669_PSMA6P2	0.000684786	0.000839066	-0.580105146	0.580105146	M1	Male	trans
cg21613549_UGT8	0.000684788	0.000839067	-0.609094698	0.609094698	M1	Male	trans
cg02670903_ENSG00000239991	0.000684789	0.000839067	-0.629273924	0.629273924	M1	Male	trans
cg06491827_ENSG00000231336	0.000684789	0.000839067	0.776008031	0.776008031	M1	Male	trans
cg04738673_DALRD3	0.00068479	0.000839067	-0.454720675	0.454720675	M1	Male	trans
cg24433045_ENSG00000230556	0.000684791	0.000839067	-0.606697764	0.606697764	M1	Male	trans
cg22804805_RPS29P2	0.000684794	0.000839071	-0.612914765	0.612914765	M1	Male	trans
cg26356282_CRTAM	0.000684798	0.000839075	-0.327850161	0.327850161	M1	Male	trans
cg02345327_ENSG00000233258	0.0006848	0.000839076	-0.647786892	0.647786892	M1	Male	trans
cg16963484_ENSG00000228538	0.000684803	0.000839078	-0.39345997	0.39345997	M1	Male	trans
cg15072634_SMPD4BP	0.000684803	0.000839078	-0.455216345	0.455216345	M1	Male	trans
cg07984380_HDAC7	0.000684805	0.000839079	-0.407528799	0.407528799	M1	Male	trans
cg01782969_MIR30C2	0.000684806	0.000839079	-0.494030153	0.494030153	M1	Male	trans
cg06621919_LYPLAL1-DT	0.000684806	0.000839079	-0.673438617	0.673438617	M1	Male	trans
cg07330196_SP3	0.000684808	0.000839081	-0.653259922	0.653259922	M1	Male	trans
cg08380910_RNA5S6	0.000684811	0.000839084	-0.236690107	0.236690107	M1	Male	trans
cg21129401_GPR3	0.000684813	0.000839084	0.587689022	0.587689022	M1	Male	trans
cg04352803_CFAP100	0.000684814	0.000839084	-0.815823521	0.815823521	M1	Male	trans
cg11086960_SUGT1P3	0.000684817	0.000839084	-0.572174989	0.572174989	M1	Male	trans
cg24334259_ASTL	0.000684821	0.000839084	-0.677622609	0.677622609	M1	Male	trans
cg25421796_HLA-S	0.000684821	0.000839084	-0.49327021	0.49327021	M1	Male	trans
cg02117609_ZNF72P	0.000684826	0.000839084	0.855225263	0.855225263	M1	Male	trans
cg06748066_MIR30E	0.000684827	0.000839084	-0.447472015	0.447472015	M1	Male	trans
cg17723279_ENSG00000232111	0.000684827	0.000839084	-0.277714886	0.277714886	M1	Male	trans
cg05232081_NKX2-4	0.000684828	0.000839084	-0.701338715	0.701338715	M1	Male	trans
cg24014805_RNU6-912P	0.000684828	0.000839084	-0.518930492	0.518930492	M1	Male	trans
cg01091214_PPP2R3B	0.00068483	0.000839084	-0.611496839	0.611496839	M1	Male	trans
cg01124926_MEG9	0.00068483	0.000839084	-0.638814506	0.638814506	M1	Male	trans
cg22930385_MTCO1P5	0.00068483	0.000839084	-0.400477511	0.400477511	M1	Male	trans
cg22930385_SLN	0.00068483	0.000839084	-0.166661728	0.166661728	M1	Male	trans
cg22930385_ENSG00000213750	0.00068483	0.000839084	-0.336475374	0.336475374	M1	Male	trans
cg22930385_TRBV22OR9-2	0.00068483	0.000839084	-0.750149218	0.750149218	M1	Male	trans
cg22930385_RNU6-271P	0.00068483	0.000839084	-0.750149218	0.750149218	M1	Male	trans
cg22930385_HBBP1	0.00068483	0.000839084	-0.532411158	0.532411158	M1	Male	trans
cg22930385_DEFB132	0.00068483	0.000839084	-0.308155236	0.308155236	M1	Male	trans
cg22930385_NOLC1P1	0.00068483	0.000839084	-0.750149218	0.750149218	M1	Male	trans
cg22930385_ENSG00000233842	0.00068483	0.000839084	-0.532411158	0.532411158	M1	Male	trans
cg22930385_ENSG00000236151	0.00068483	0.000839084	-0.750149218	0.750149218	M1	Male	trans
cg22930385_ENSG00000236920	0.00068483	0.000839084	-0.750149218	0.750149218	M1	Male	trans
cg22930385_RNU1-55P	0.00068483	0.000839084	-0.251712599	0.251712599	M1	Male	trans
cg26523590_TUSC8	0.00068483	0.000839084	-0.373913982	0.373913982	M1	Male	trans
cg05821633_PLAU	0.000684831	0.000839084	0.855699843	0.855699843	M1	Male	trans
cg04695233_MIR941-2	0.000684834	0.000839087	-0.685142406	0.685142406	M1	Male	trans
cg20816047_TRIM54	0.000684834	0.000839087	-0.703662091	0.703662091	M1	Male	trans
cg03301354_SNORA48B	0.000684838	0.00083909	0.631375866	0.631375866	M1	Male	trans
cg19970185_RAB6B	0.000684843	0.000839095	-0.482923385	0.482923385	M1	Male	trans
cg15786497_C19orf38	0.000684844	0.000839095	-0.432081612	0.432081612	M1	Male	trans
cg09480417_ENSG00000239498	0.000684849	0.0008391	-0.760282607	0.760282607	M1	Male	trans
cg25922284_ENSG00000216480	0.000684849	0.0008391	0.416845209	0.416845209	M1	Male	trans
cg27245817_KATNA1	0.000684858	0.00083911	-0.61208342	0.61208342	M1	Male	trans
cg12273284_ENSG00000242444	0.000684859	0.00083911	0.53385214	0.53385214	M1	Male	trans
cg05156799_ENSG00000223975	0.00068486	0.000839112	-0.492888695	0.492888695	M1	Male	trans
cg03196975_MAGEA9	0.000684865	0.000839115	-0.707493235	0.707493235	M1	Male	trans
cg13172076_HECTD1	0.000684865	0.000839115	-0.795651587	0.795651587	M1	Male	trans
cg02601452_NELFCD	0.000684866	0.000839115	-0.522060987	0.522060987	M1	Male	trans
cg10991855_RBBP6	0.000684868	0.000839117	-0.458494391	0.458494391	M1	Male	trans
cg19825437_ARRDC2	0.000684868	0.000839117	-0.504629312	0.504629312	M1	Male	trans
cg07877145_ENSG00000198358	0.00068487	0.000839117	0.593823437	0.593823437	M1	Male	trans
cg07793432_FBXL5	0.00068487	0.000839117	-0.610744172	0.610744172	M1	Male	trans
cg27027931_ENSG00000235099	0.000684873	0.00083912	-0.580349439	0.580349439	M1	Male	trans
cg17533960_APOBEC3H	0.000684874	0.00083912	-0.374777111	0.374777111	M1	Male	trans
cg20847228_SLC1A1	0.000684875	0.000839121	-0.738321024	0.738321024	M1	Male	trans
cg04969274_OPTC	0.000684881	0.000839127	0.601604345	0.601604345	M1	Male	trans
cg20844221_TUBA4A	0.000684882	0.000839127	0.512265971	0.512265971	M1	Male	trans
cg26613778_SEC14L2	0.000684883	0.000839127	-0.208082259	0.208082259	M1	Male	trans
cg24975986_ZRANB2-AS1	0.000684883	0.000839127	0.606719123	0.606719123	M1	Male	trans
cg02579706_ENSG00000233090	0.000684884	0.000839127	-0.824717828	0.824717828	M1	Male	trans
cg03206660_ENSG00000228386	0.000684885	0.000839127	0.639919159	0.639919159	M1	Male	trans
cg11171466_ATG4D	0.000684888	0.000839129	0.491893903	0.491893903	M1	Male	trans
cg16055817_RNU6-562P	0.000684888	0.000839129	-0.467678881	0.467678881	M1	Male	trans
cg03549208_KRTAP19-8	0.000684888	0.000839129	-0.269927151	0.269927151	M1	Male	trans
cg24737292_KCTD8	0.00068489	0.000839129	-0.327203456	0.327203456	M1	Male	trans
cg21796654_AGAP6	0.00068489	0.000839129	0.484475501	0.484475501	M1	Male	trans
cg04071398_LINC01318	0.000684891	0.000839129	-0.845294307	0.845294307	M1	Male	trans
cg23805755_PCLAF	0.000684891	0.000839129	-0.463487897	0.463487897	M1	Male	trans
cg00999469_BTD	0.000684894	0.00083913	0.664906737	0.664906737	M1	Male	trans
cg12077294_RNA5SP218	0.000684895	0.00083913	0.821002885	0.821002885	M1	Male	trans
cg12163800_SRP72	0.000684896	0.00083913	-2.142231452	2.142231452	M1	Male	trans
cg13752562_KRT8P43	0.000684896	0.00083913	-0.361829568	0.361829568	M1	Male	trans
cg08898155_PPIAP81	0.000684896	0.00083913	0.662563583	0.662563583	M1	Male	trans
cg18055987_RPS13P3	0.000684899	0.000839131	-0.397271826	0.397271826	M1	Male	trans
cg00154829_HIPK2	0.000684899	0.000839131	-0.523762826	0.523762826	M1	Male	trans
cg19452914_IGHJ2	0.000684903	0.000839135	-0.477461037	0.477461037	M1	Male	trans
cg14409406_SLC30A6	0.000684904	0.000839135	-0.58385989	0.58385989	M1	Male	trans
cg14609104_DPCD	0.000684905	0.000839135	-1.088127851	1.088127851	M1	Male	trans
cg16274716_EEF1A1P34	0.000684905	0.000839135	-0.306312095	0.306312095	M1	Male	trans
cg12438392_OR10J1	0.000684908	0.000839138	0.544792476	0.544792476	M1	Male	trans
cg15801909_IGLV2-23	0.00068491	0.000839139	-0.807556591	0.807556591	M1	Male	trans
cg12213135_PIEZO1	0.000684912	0.00083914	-0.561859211	0.561859211	M1	Male	trans
cg15776929_ENSG00000229821	0.000684913	0.00083914	-0.50993463	0.50993463	M1	Male	trans
cg11171466_SMIM19	0.000684913	0.00083914	-0.598247331	0.598247331	M1	Male	trans
cg22853588_OR4F4	0.000684916	0.000839143	0.18690129	0.18690129	M1	Male	trans
cg11937821_RTN2	0.00068492	0.000839147	-0.371602173	0.371602173	M1	Male	trans
cg15106604_SRGAP3-AS2	0.000684921	0.000839147	-0.553067748	0.553067748	M1	Male	trans
cg03558233_IL17A	0.000684921	0.000839147	-0.255175944	0.255175944	M1	Male	trans
cg01842774_ENSG00000169164	0.000684924	0.000839149	-0.567825187	0.567825187	M1	Male	trans
cg16078318_SRRM1P2	0.000684924	0.000839149	-0.256707824	0.256707824	M1	Male	trans
cg02954524_ENSG00000238267	0.000684929	0.000839154	-0.489949235	0.489949235	M1	Male	trans
cg17338411_PSAT1	0.00068493	0.000839154	-0.530322085	0.530322085	M1	Male	trans
cg12594546_HNRNPA3P4	0.00068493	0.000839154	-0.27854642	0.27854642	M1	Male	trans
cg01329519_CT47A12	0.000684932	0.000839155	0.51959895	0.51959895	M1	Male	trans
cg02359483_ENSG00000235820	0.000684943	0.000839167	0.7375109	0.7375109	M1	Male	trans
cg25191416_RN7SL477P	0.000684943	0.000839167	0.591511206	0.591511206	M1	Male	trans
cg01665243_OR7E46P	0.000684945	0.000839167	0.576578479	0.576578479	M1	Male	trans
cg24304928_ENSG00000229118	0.000684946	0.000839167	-0.927176443	0.927176443	M1	Male	trans
cg07096174_SNORD51	0.000684946	0.000839167	-0.531389911	0.531389911	M1	Male	trans
cg24267358_RNU6-545P	0.000684946	0.000839167	0.745368003	0.745368003	M1	Male	trans
cg17839232_SPACA5	0.000684946	0.000839167	-0.462809643	0.462809643	M1	Male	trans
cg00117961_RPS15AP3	0.000684947	0.000839167	-0.904559187	0.904559187	M1	Male	trans
cg13802844_POLR3KP1	0.00068495	0.000839168	-0.981255332	0.981255332	M1	Male	trans
cg03383006_ENSG00000236529	0.00068495	0.000839168	0.683583932	0.683583932	M1	Male	trans
cg12426214_RNU6-809P	0.00068495	0.000839168	3.32910051	3.32910051	M1	Male	trans
cg14550340_LMX1A-AS1	0.000684951	0.000839168	-0.716845978	0.716845978	M1	Male	trans
cg10241871_RHEBP3	0.000684954	0.000839171	0.674511374	0.674511374	M1	Male	trans
cg17324671_PFDN5	0.000684955	0.000839171	-0.421360141	0.421360141	M1	Male	trans
cg27300870_TGM5	0.000684955	0.000839171	0.612212761	0.612212761	M1	Male	trans
cg21485150_ENSG00000240478	0.000684957	0.000839171	0.630513643	0.630513643	M1	Male	trans
cg24330793_HMGB1P17	0.000684959	0.000839172	-0.59482675	0.59482675	M1	Male	trans
cg14669419_OR13G1	0.000684959	0.000839172	-0.278739235	0.278739235	M1	Male	trans
cg23099959_ARPP21-AS1	0.00068496	0.000839172	0.674900451	0.674900451	M1	Male	trans
cg23228921_LINC00466	0.00068496	0.000839172	-0.493264615	0.493264615	M1	Male	trans
cg16734451_NANOGP9	0.000684963	0.000839173	1.147913778	1.147913778	M1	Male	trans
cg26883836_ZFY-AS1	0.000684965	0.000839173	-0.358302905	0.358302905	M1	Male	trans
cg23179539_TAAR3P	0.000684966	0.000839173	-1.008723774	1.008723774	M1	Male	trans
cg10172250_HOMER2	0.000684966	0.000839173	0.494127098	0.494127098	M1	Male	trans
cg11868136_ZDHHC15	0.000684966	0.000839173	-0.365376893	0.365376893	M1	Male	trans
cg11648304_KLF2P2	0.000684966	0.000839173	-0.338490973	0.338490973	M1	Male	trans
cg07414422_ENSG00000231043	0.000684967	0.000839173	0.467095294	0.467095294	M1	Male	trans
cg00887944_ENSG00000233352	0.000684968	0.000839173	-0.786272449	0.786272449	M1	Male	trans
cg11703007_RFX6	0.000684969	0.000839173	1.271040423	1.271040423	M1	Male	trans
cg10492042_DRD3	0.00068497	0.000839173	0.373920417	0.373920417	M1	Male	trans
cg10096399_ZNF554	0.00068497	0.000839173	-0.778924386	0.778924386	M1	Male	trans
cg17129519_CGB2	0.00068497	0.000839173	-0.671297812	0.671297812	M1	Male	trans
cg19862307_CALHM2	0.00068497	0.000839173	0.502908627	0.502908627	M1	Male	trans
cg07949309_SLC25A15P2	0.000684972	0.000839173	-1.491363753	1.491363753	M1	Male	trans
cg21840153_C2orf76	0.000684972	0.000839173	-0.742441614	0.742441614	M1	Male	trans
cg02524346_RPS18	0.000684973	0.000839173	0.49440163	0.49440163	M1	Male	trans
cg19718309_FCGR2A	0.000684979	0.00083918	0.181185884	0.181185884	M1	Male	trans
cg07474672_ZDHHC15	0.000684983	0.000839184	-0.629202878	0.629202878	M1	Male	trans
cg16122423_CCL17	0.000684983	0.000839184	-0.680973984	0.680973984	M1	Male	trans
cg16963484_SNAP23P1	0.000684986	0.000839186	-0.404519221	0.404519221	M1	Male	trans
cg06496084_ANK1	0.000684988	0.000839187	0.641079522	0.641079522	M1	Male	trans
cg18187859_MXRA8	0.00068499	0.000839189	-0.584741021	0.584741021	M1	Male	trans
cg13628022_MAP3K11	0.000685	0.0008392	0.411928865	0.411928865	M1	Male	trans
cg16135755_CIBAR2	0.000685003	0.000839202	-0.489511465	0.489511465	M1	Male	trans
cg20426275_CRHR1	0.000685003	0.000839202	-0.295497629	0.295497629	M1	Male	trans
cg11849573_UNC5D	0.000685004	0.000839202	0.215149713	0.215149713	M1	Male	trans
cg12582819_TRAF2	0.000685007	0.000839205	0.458162149	0.458162149	M1	Male	trans
cg04876978_OR5P3	0.000685009	0.000839206	0.660391026	0.660391026	M1	Male	trans
cg16064295_EYA1	0.00068501	0.000839207	-0.571039076	0.571039076	M1	Male	trans
cg13159785_ENSG00000217631	0.000685012	0.000839209	0.792205557	0.792205557	M1	Male	trans
cg13424603_RGR	0.000685014	0.00083921	-0.617065957	0.617065957	M1	Male	trans
cg04983687_RNU6-935P	0.000685016	0.000839211	-0.426284994	0.426284994	M1	Male	trans
cg04479876_ZNF490	0.000685016	0.000839211	0.490252786	0.490252786	M1	Male	trans
cg09990103_POLR3KP1	0.000685018	0.000839213	-4.315721738	4.315721738	M1	Male	trans
cg10034640_RPL5P3	0.000685024	0.000839217	-0.411917777	0.411917777	M1	Male	trans
cg06480483_SLC17A8	0.000685025	0.000839217	0.30326443	0.30326443	M1	Male	trans
cg21346154_CLCN1	0.000685025	0.000839217	-0.399592105	0.399592105	M1	Male	trans
cg16977474_HAGLR	0.000685026	0.000839217	0.536435219	0.536435219	M1	Male	trans
cg05966300_CNGA2	0.000685026	0.000839217	0.018591549	0.018591549	M1	Male	trans
cg14513900_EEF1A1P29	0.000685026	0.000839217	-0.538505314	0.538505314	M1	Male	trans
cg25206138_TUBBP2	0.000685027	0.000839217	-0.619439127	0.619439127	M1	Male	trans
cg24711324_UBE2Q2	0.000685028	0.000839217	-0.478602808	0.478602808	M1	Male	trans
cg22280068_RPL17P41	0.000685028	0.000839217	-0.470191161	0.470191161	M1	Male	trans
cg17324588_NAP1L1	0.00068503	0.000839217	-0.624766718	0.624766718	M1	Male	trans
cg13370086_FEZ2	0.00068503	0.000839217	-0.677260775	0.677260775	M1	Male	trans
cg10723869_PROM1	0.000685032	0.000839218	-0.404516193	0.404516193	M1	Male	trans
cg24288527_RPL35P3	0.000685034	0.00083922	0.620985488	0.620985488	M1	Male	trans
cg10925082_DMBT1L1	0.000685036	0.000839221	0.55833393	0.55833393	M1	Male	trans
cg17304678_KCNK13	0.000685038	0.000839223	0.473551278	0.473551278	M1	Male	trans
cg09077362_OCA2	0.00068504	0.000839224	-0.418794185	0.418794185	M1	Male	trans
cg12656219_ENSG00000203647	0.00068504	0.000839224	-0.573309676	0.573309676	M1	Male	trans
cg18836060_NBPF18P	0.000685041	0.000839224	-0.831650701	0.831650701	M1	Male	trans
cg13628022_MARK4	0.000685043	0.000839226	0.489981073	0.489981073	M1	Male	trans
cg04887104_CSAG1	0.00068505	0.000839232	-0.622078825	0.622078825	M1	Male	trans
cg11478392_ENSG00000241723	0.000685051	0.000839232	0.86437446	0.86437446	M1	Male	trans
cg11742016_ENSG00000213279	0.000685051	0.000839232	0.614823894	0.614823894	M1	Male	trans
cg18863848_TECTB	0.000685051	0.000839232	-0.595952125	0.595952125	M1	Male	trans
cg15209419_PPY	0.000685052	0.000839233	-0.504257145	0.504257145	M1	Male	trans
cg14223866_OR5C1	0.000685054	0.000839234	1.270402648	1.270402648	M1	Male	trans
cg02021781_TMEM176A	0.000685055	0.000839234	0.804412967	0.804412967	M1	Male	trans
cg23579481_ENSG00000232174	0.000685063	0.000839242	-0.667707624	0.667707624	M1	Male	trans
cg10886620_PRKCB	0.000685064	0.000839242	1.268000104	1.268000104	M1	Male	trans
cg15209419_NR5A1	0.000685065	0.000839242	-0.480874011	0.480874011	M1	Male	trans
cg15564871_IFNA14	0.000685065	0.000839242	-0.568832406	0.568832406	M1	Male	trans
cg10888830_D2HGDH	0.000685066	0.000839242	-0.547465913	0.547465913	M1	Male	trans
cg11547110_HMGCLL1	0.000685069	0.000839245	-0.052244167	0.052244167	M1	Male	trans
cg05103573_RPL36P2	0.00068507	0.000839245	-0.599556083	0.599556083	M1	Male	trans
cg16458226_WFDC2	0.000685071	0.000839245	0.431205674	0.431205674	M1	Male	trans
cg16871153_HSPB1	0.000685071	0.000839245	-0.372204557	0.372204557	M1	Male	trans
cg04948346_RNA5S2	0.000685073	0.000839246	-0.627067799	0.627067799	M1	Male	trans
cg27272853_NEGR1	0.000685075	0.000839248	-0.541399155	0.541399155	M1	Male	trans
cg24267017_TTYH1	0.000685078	0.00083925	1.215204454	1.215204454	M1	Male	trans
cg25192210_LINGO2	0.000685078	0.00083925	-0.268618143	0.268618143	M1	Male	trans
cg04337937_SNORD115-17	0.000685083	0.000839255	-0.374639645	0.374639645	M1	Male	trans
cg03654560_HOXA9	0.000685084	0.000839255	-0.612386642	0.612386642	M1	Male	trans
cg24856383_MTND5P26	0.000685087	0.000839257	1.026133225	1.026133225	M1	Male	trans
cg27614177_RN7SL328P	0.000685088	0.000839257	0.691459675	0.691459675	M1	Male	trans
cg17844690_RPSA	0.000685089	0.000839258	0.720911962	0.720911962	M1	Male	trans
cg11370510_ENSG00000213078	0.000685091	0.00083926	-0.658734609	0.658734609	M1	Male	trans
cg20692464_LINC02783	0.000685094	0.000839263	-1.156456739	1.156456739	M1	Male	trans
cg14795409_RPL5P13	0.000685102	0.00083927	-0.538593262	0.538593262	M1	Male	trans
cg12090821_VSIG8	0.000685104	0.00083927	-3.90437572	3.90437572	M1	Male	trans
cg20630363_ANKRD29	0.000685105	0.00083927	0.479801326	0.479801326	M1	Male	trans
cg13027321_L1TD1	0.000685105	0.00083927	-0.66408595	0.66408595	M1	Male	trans
cg13973727_NXF4	0.000685106	0.00083927	-0.563015773	0.563015773	M1	Male	trans
cg13556387_ENSG00000231583	0.000685106	0.00083927	-0.403009489	0.403009489	M1	Male	trans
cg14526718_CEACAM18	0.000685106	0.00083927	0.775036006	0.775036006	M1	Male	trans
cg03747858_SNORD57	0.000685106	0.00083927	-0.199780806	0.199780806	M1	Male	trans
cg05015297_CACNA1B	0.000685112	0.000839275	-0.331661374	0.331661374	M1	Male	trans
cg09950920_ANPEP	0.000685112	0.000839275	-0.477719731	0.477719731	M1	Male	trans
cg02333352_CHKB	0.000685112	0.000839275	0.759054035	0.759054035	M1	Male	trans
cg15775200_DPYS	0.000685115	0.000839277	-0.335062165	0.335062165	M1	Male	trans
cg10454879_CYP1B1-AS1	0.000685116	0.000839277	-0.135905666	0.135905666	M1	Male	trans
cg14790638_ENSG00000223975	0.000685117	0.000839278	-0.310487462	0.310487462	M1	Male	trans
cg05577657_RNU2-23P	0.000685117	0.000839278	-0.533909416	0.533909416	M1	Male	trans
cg01140770_FAM86B3P	0.000685118	0.000839278	-0.51821124	0.51821124	M1	Male	trans
cg21948601_KRTAP2-1	0.000685121	0.00083928	-0.801440441	0.801440441	M1	Male	trans
cg05156799_RBMS3	0.000685121	0.00083928	-0.498417593	0.498417593	M1	Male	trans
cg17351974_ENSG00000203402	0.000685124	0.000839283	0.499966832	0.499966832	M1	Male	trans
cg13678787_ALPP	0.000685125	0.000839283	-1.184396419	1.184396419	M1	Male	trans
cg11263225_PAGE3	0.000685129	0.000839287	-0.60948057	0.60948057	M1	Male	trans
cg04527761_SMIM21	0.00068513	0.000839287	-0.495556604	0.495556604	M1	Male	trans
cg12012381_RPL32P25	0.000685133	0.000839289	0.61831898	0.61831898	M1	Male	trans
cg22203300_ENSG00000231702	0.000685137	0.000839292	-0.375295548	0.375295548	M1	Male	trans
cg19827854_LACRT	0.000685137	0.000839292	-0.755528573	0.755528573	M1	Male	trans
cg07264993_GAPVD1	0.000685138	0.000839292	-0.431906831	0.431906831	M1	Male	trans
cg12388679_SLC25A31	0.000685138	0.000839292	-0.449594565	0.449594565	M1	Male	trans
cg14514513_ENSG00000226594	0.000685141	0.000839295	0.711808947	0.711808947	M1	Male	trans
cg04600000_SPDYE12P	0.000685143	0.000839295	0.50603313	0.50603313	M1	Male	trans
cg01851608_CFL2	0.000685143	0.000839295	-0.591300551	0.591300551	M1	Male	trans
cg04077164_CICP5	0.000685143	0.000839295	-0.526171332	0.526171332	M1	Male	trans
cg17154605_SNORA48B	0.000685144	0.000839295	-0.564036594	0.564036594	M1	Male	trans
cg10236264_FBXW4P1	0.000685145	0.000839296	-0.38816663	0.38816663	M1	Male	trans
cg08124986_LCNL1	0.000685147	0.000839296	0.64821276	0.64821276	M1	Male	trans
cg10590338_HSD17B3-AS1	0.000685148	0.000839296	0.45486465	0.45486465	M1	Male	trans
cg00305285_ABCA13	0.000685149	0.000839296	-0.403904085	0.403904085	M1	Male	trans
cg08324397_PNPLA2	0.000685151	0.000839296	-0.46925402	0.46925402	M1	Male	trans
cg09499436_DOK2	0.000685157	0.000839296	0.565388631	0.565388631	M1	Male	trans
cg07850274_PRELID2	0.000685157	0.000839296	-0.635824065	0.635824065	M1	Male	trans
cg14203970_NOBOX	0.000685158	0.000839296	-0.749746453	0.749746453	M1	Male	trans
cg02340312_COMMD10	0.000685158	0.000839296	-0.567957823	0.567957823	M1	Male	trans
cg12926402_LINC01869	0.000685159	0.000839296	-0.949116398	0.949116398	M1	Male	trans
cg22052629_MBNL1	0.000685161	0.000839296	-0.525305883	0.525305883	M1	Male	trans
cg19629631_PLA2G4F	0.000685162	0.000839296	-0.509263179	0.509263179	M1	Male	trans
cg22791879_PPAN	0.000685163	0.000839296	-0.437830827	0.437830827	M1	Male	trans
cg27251155_RPSAP60	0.000685163	0.000839296	-0.300613901	0.300613901	M1	Male	trans
cg08941533_ITGA2	0.000685164	0.000839296	-0.632217663	0.632217663	M1	Male	trans
cg01594767_SRP14P1	0.000685165	0.000839296	-0.455601159	0.455601159	M1	Male	trans
cg14378564_MOCS1	0.000685165	0.000839296	0.513379441	0.513379441	M1	Male	trans
cg05669210_CICP27	0.000685165	0.000839296	3.339774352	3.339774352	M1	Male	trans
cg02792740_RTF1	0.000685167	0.000839296	0.462700025	0.462700025	M1	Male	trans
cg08333487_HSPE1P16	0.000685174	0.000839296	-0.499291706	0.499291706	M1	Male	trans
cg06570416_ADAM11	0.000685174	0.000839296	0.625473851	0.625473851	M1	Male	trans
cg16627247_ADRA1A	0.000685177	0.000839296	-1.163119633	1.163119633	M1	Male	trans
cg07127888_RNU4-24P	0.000685178	0.000839296	-0.822501275	0.822501275	M1	Male	trans
cg03480243_WDR61	0.000685179	0.000839296	-0.379282233	0.379282233	M1	Male	trans
cg19935718_VDR	0.00068518	0.000839296	0.416142348	0.416142348	M1	Male	trans
cg11966720_PRSS55	0.000685181	0.000839296	-0.56212718	0.56212718	M1	Male	trans
cg00758881_THG1L	0.000685184	0.000839296	0.600251071	0.600251071	M1	Male	trans
cg19466967_USP26	0.000685185	0.000839296	-0.6484559	0.6484559	M1	Male	trans
cg04060288_KLRF1	0.000685187	0.000839296	-0.751250508	0.751250508	M1	Male	trans
cg14669863_MIR8485	0.000685187	0.000839296	0.630021653	0.630021653	M1	Male	trans
cg14669863_IGKV6D-41	0.000685187	0.000839296	0.647395973	0.647395973	M1	Male	trans
cg14669863_MTCYBP8	0.000685187	0.000839296	0.912158914	0.912158914	M1	Male	trans
cg14669863_RNA5SP140	0.000685187	0.000839296	0.912158914	0.912158914	M1	Male	trans
cg14669863_BPESC1	0.000685187	0.000839296	0.912158914	0.912158914	M1	Male	trans
cg14669863_MIR588	0.000685187	0.000839296	0.647395973	0.647395973	M1	Male	trans
cg14669863_RNA5SP306	0.000685187	0.000839296	0.912158914	0.912158914	M1	Male	trans
cg14669863_UQCRHP3	0.000685187	0.000839296	0.696189581	0.696189581	M1	Male	trans
cg14669863_OR8A1	0.000685187	0.000839296	0.11041124	0.11041124	M1	Male	trans
cg14669863_LINC00358	0.000685187	0.000839296	0.912158914	0.912158914	M1	Male	trans
cg14669863_RPL17P2	0.000685187	0.000839296	0.647395973	0.647395973	M1	Male	trans
cg14669863_RN7SL231P	0.000685187	0.000839296	0.614977414	0.614977414	M1	Male	trans
cg14669863_ENSG00000207147	0.000685187	0.000839296	0.912158914	0.912158914	M1	Male	trans
cg14669863_U3	0.000685187	0.000839296	0.270620133	0.270620133	M1	Male	trans
cg14669863_ENSG00000216754	0.000685187	0.000839296	0.912158914	0.912158914	M1	Male	trans
cg14669863_ENSG00000221148	0.000685187	0.000839296	0.912158914	0.912158914	M1	Male	trans
cg14669863_ENSG00000223917	0.000685187	0.000839296	0.912158914	0.912158914	M1	Male	trans
cg14669863_ENSG00000241345	0.000685187	0.000839296	0.912158914	0.912158914	M1	Male	trans
cg14669863_RNU1-80P	0.000685187	0.000839296	0.409143947	0.409143947	M1	Male	trans
cg14669863_ENSG00000228400	0.000685187	0.000839296	0.601217789	0.601217789	M1	Male	trans
cg14669863_ENSG00000231460	0.000685187	0.000839296	0.322534209	0.322534209	M1	Male	trans
cg14669863_ENSG00000235152	0.000685187	0.000839296	0.409143947	0.409143947	M1	Male	trans
cg14669863_ZNF736P1Y	0.000685187	0.000839296	0.912158914	0.912158914	M1	Male	trans
cg14669863_ZNF736P2Y	0.000685187	0.000839296	0.912158914	0.912158914	M1	Male	trans
cg14669863_OR2T6	0.000685187	0.000839296	0.005678802	0.005678802	M1	Male	trans
cg11893742_BMS1P17	0.000685187	0.000839296	-0.258603627	0.258603627	M1	Male	trans
cg15251010_LINC01515	0.000685189	0.000839297	-0.928466944	0.928466944	M1	Male	trans
cg15798563_RECK	0.00068519	0.000839298	-0.842334767	0.842334767	M1	Male	trans
cg12390014_SNX19P2	0.000685195	0.000839303	-0.550274432	0.550274432	M1	Male	trans
cg17707870_CLEC6A	0.000685197	0.000839303	0.186733271	0.186733271	M1	Male	trans
cg07405255_RPS6KC1	0.000685197	0.000839303	-0.743381004	0.743381004	M1	Male	trans
cg07414422_HNRNPKP2	0.000685201	0.000839307	0.388256656	0.388256656	M1	Male	trans
cg20630363_RRAS2P1	0.000685206	0.000839313	0.598881181	0.598881181	M1	Male	trans
cg27513510_PABPC4-AS1	0.000685206	0.000839313	-0.596458841	0.596458841	M1	Male	trans
cg04663690_U3	0.000685208	0.000839313	-0.523396125	0.523396125	M1	Male	trans
cg14994777_EFHD2	0.000685208	0.000839313	0.495875987	0.495875987	M1	Male	trans
cg16374999_MIR651	0.000685209	0.000839313	0.990511737	0.990511737	M1	Male	trans
cg13694785_SMPD4BP	0.00068521	0.000839313	-0.588703733	0.588703733	M1	Male	trans
cg07414422_LYRM9	0.00068521	0.000839313	0.34937069	0.34937069	M1	Male	trans
cg14723307_RN7SKP126	0.000685211	0.000839313	-0.804389007	0.804389007	M1	Male	trans
cg26393275_PRSS8	0.000685212	0.000839313	-0.431086282	0.431086282	M1	Male	trans
cg26380562_DMBX1	0.000685214	0.000839313	-0.742316311	0.742316311	M1	Male	trans
cg10295807_LINC02770	0.000685215	0.000839313	-0.445942252	0.445942252	M1	Male	trans
cg10295807_KRTAP9-1	0.000685215	0.000839313	-0.494296621	0.494296621	M1	Male	trans
cg06139006_ENSG00000236021	0.000685215	0.000839313	0.485521161	0.485521161	M1	Male	trans
cg08380311_RGS9BP	0.000685216	0.000839314	0.495697204	0.495697204	M1	Male	trans
cg26926221_NAT1	0.000685218	0.000839314	-0.698167792	0.698167792	M1	Male	trans
cg21392906_FAM224B	0.000685218	0.000839314	-1.034468001	1.034468001	M1	Male	trans
cg24118983_EIF4A2P4	0.000685219	0.000839314	-0.415750246	0.415750246	M1	Male	trans
cg13647079_FGD5	0.000685221	0.000839315	-0.349934408	0.349934408	M1	Male	trans
cg00001520_IGKV1OR10-1	0.000685221	0.000839315	1.04200989	1.04200989	M1	Male	trans
cg27038693_SRRM3	0.000685223	0.000839315	-0.356350884	0.356350884	M1	Male	trans
cg00980696_ENSG00000235834	0.000685224	0.000839315	-0.267220675	0.267220675	M1	Male	trans
cg02064368_RHOXF1P1	0.000685224	0.000839315	0.583107698	0.583107698	M1	Male	trans
cg23234756_KCND1	0.000685225	0.000839315	0.648990984	0.648990984	M1	Male	trans
cg24711324_STAU1	0.000685226	0.000839315	-0.502341081	0.502341081	M1	Male	trans
cg27605211_RNA5SP375	0.000685226	0.000839315	-0.506486577	0.506486577	M1	Male	trans
cg08844974_PNMA6A	0.000685227	0.000839315	-0.160270393	0.160270393	M1	Male	trans
cg27662789_TCAP	0.000685228	0.000839315	0.586658932	0.586658932	M1	Male	trans
cg08475245_LACRT	0.000685228	0.000839315	-0.840851337	0.840851337	M1	Male	trans
cg02814691_IGSF11	0.000685229	0.000839315	-0.902436455	0.902436455	M1	Male	trans
cg27108281_IL5RA	0.00068523	0.000839315	-0.483035609	0.483035609	M1	Male	trans
cg11605861_IGFBP5	0.00068523	0.000839315	-0.595239534	0.595239534	M1	Male	trans
cg12692753_ENSG00000173366	0.000685231	0.000839315	2.522013245	2.522013245	M1	Male	trans
cg10886620_RNA5SP233	0.000685232	0.000839315	1.24248752	1.24248752	M1	Male	trans
cg00333678_RNU4-7P	0.000685232	0.000839315	0.986982524	0.986982524	M1	Male	trans
cg02646515_HNRNPA1P60	0.000685233	0.000839315	0.784127946	0.784127946	M1	Male	trans
cg21351830_UBQLNL	0.000685233	0.000839315	-0.841103742	0.841103742	M1	Male	trans
cg17039461_ENSG00000227733	0.000685237	0.000839316	0.597455486	0.597455486	M1	Male	trans
cg06760305_ARF1P1	0.000685237	0.000839316	0.751847681	0.751847681	M1	Male	trans
cg24856383_MTND4P32	0.000685237	0.000839316	1.032994631	1.032994631	M1	Male	trans
cg21360245_ENSG00000230105	0.000685239	0.000839316	-0.526337234	0.526337234	M1	Male	trans
cg02363010_ZNF439	0.00068524	0.000839316	-0.61628781	0.61628781	M1	Male	trans
cg07264993_ZNRF2	0.000685244	0.000839316	-0.40807322	0.40807322	M1	Male	trans
cg22351216_ENSG00000230026	0.000685244	0.000839316	-0.464822972	0.464822972	M1	Male	trans
cg14384303_LCE1D	0.000685245	0.000839316	0.224223398	0.224223398	M1	Male	trans
cg07764563_LBP	0.000685246	0.000839316	0.157657643	0.157657643	M1	Male	trans
cg02671217_AMZ2	0.00068525	0.000839316	-0.537390998	0.537390998	M1	Male	trans
cg26994094_LEKR1	0.00068525	0.000839316	-0.604290358	0.604290358	M1	Male	trans
cg26335602_KCNH4	0.000685252	0.000839316	0.344348553	0.344348553	M1	Male	trans
cg06817609_CLEC2L	0.000685253	0.000839316	-0.486314045	0.486314045	M1	Male	trans
cg13562460_ENSG00000227554	0.000685254	0.000839316	-0.427825893	0.427825893	M1	Male	trans
cg10686916_KCNN1	0.000685255	0.000839316	-0.556399111	0.556399111	M1	Male	trans
cg01100542_PODNL1	0.000685258	0.000839316	-0.463414346	0.463414346	M1	Male	trans
cg14785464_SFRP5	0.000685259	0.000839316	0.548186504	0.548186504	M1	Male	trans
cg07360125_KRT7	0.000685261	0.000839316	-0.454387857	0.454387857	M1	Male	trans
cg14655590_OR52L1	0.000685262	0.000839316	-0.619841247	0.619841247	M1	Male	trans
cg05414165_ENSG00000240611	0.000685263	0.000839316	-0.460189749	0.460189749	M1	Male	trans
cg05414165_MTCYBP14	0.000685263	0.000839316	-0.796211722	0.796211722	M1	Male	trans
cg05414165_LINC01997	0.000685263	0.000839316	-0.288922993	0.288922993	M1	Male	trans
cg05414165_ARL5AP2	0.000685263	0.000839316	-0.730343057	0.730343057	M1	Male	trans
cg05414165_ENSG00000225175	0.000685263	0.000839316	-0.935852003	0.935852003	M1	Male	trans
cg05414165_MAS1L	0.000685263	0.000839316	-0.740407896	0.740407896	M1	Male	trans
cg05414165_LINC01072	0.000685263	0.000839316	-0.584696502	0.584696502	M1	Male	trans
cg05414165_TFDP3	0.000685263	0.000839316	-0.172945497	0.172945497	M1	Male	trans
cg05414165_ENSG00000226483	0.000685263	0.000839316	-0.740407896	0.740407896	M1	Male	trans
cg05414165_ENSG00000231440	0.000685263	0.000839316	-0.740407896	0.740407896	M1	Male	trans
cg05414165_RPL9P15	0.000685263	0.000839316	-0.350049005	0.350049005	M1	Male	trans
cg05414165_RNA5SP198	0.000685263	0.000839316	-0.606808968	0.606808968	M1	Male	trans
cg05414165_RPS15AP32	0.000685263	0.000839316	-0.606808968	0.606808968	M1	Male	trans
cg05414165_CHMP4AP1	0.000685263	0.000839316	-1.043209551	1.043209551	M1	Male	trans
cg05414165_OR2W1	0.000685263	0.000839316	-1.043209551	1.043209551	M1	Male	trans
cg05414165_PGAM1P2	0.000685263	0.000839316	-1.043209551	1.043209551	M1	Male	trans
cg05414165_KRTAP10-1	0.000685263	0.000839316	-1.043209551	1.043209551	M1	Male	trans
cg05997357_BGN	0.000685263	0.000839316	0.692870377	0.692870377	M1	Male	trans
cg05166317_TGM4	0.000685265	0.000839318	-0.81776564	0.81776564	M1	Male	trans
cg06649792_MLC1	0.000685266	0.000839318	-0.408413605	0.408413605	M1	Male	trans
cg10034640_PPP1R14D	0.000685267	0.000839318	-0.405740588	0.405740588	M1	Male	trans
cg27245817_CANX	0.000685269	0.00083932	-0.612953253	0.612953253	M1	Male	trans
cg08160224_C8orf37	0.000685276	0.000839327	-0.505488166	0.505488166	M1	Male	trans
cg22280068_KLKB1	0.000685277	0.000839327	-0.727015902	0.727015902	M1	Male	trans
cg08798926_RNU6-462P	0.000685277	0.000839327	-1.056931889	1.056931889	M1	Male	trans
cg11131576_KRTAP5-8	0.000685279	0.000839328	-0.528527643	0.528527643	M1	Male	trans
cg01420711_POU6F2-AS2	0.000685279	0.000839328	-0.969074913	0.969074913	M1	Male	trans
cg03966685_TBC1D17	0.000685282	0.00083933	0.542967357	0.542967357	M1	Male	trans
cg23481955_LINC01868	0.000685282	0.00083933	-0.405306288	0.405306288	M1	Male	trans
cg21873967_COX7CP1	0.000685282	0.00083933	-0.609898587	0.609898587	M1	Male	trans
cg03286510_ROBO4	0.000685284	0.00083933	0.604964713	0.604964713	M1	Male	trans
cg23798064_PGAM4P1	0.000685285	0.00083933	-0.463887148	0.463887148	M1	Male	trans
cg25486571_ENSG00000225603	0.000685285	0.00083933	-0.667653507	0.667653507	M1	Male	trans
cg27272853_ANK2	0.000685286	0.000839331	-0.311411104	0.311411104	M1	Male	trans
cg14267705_CLN5	0.000685288	0.000839332	-0.666679919	0.666679919	M1	Male	trans
cg08382137_LINC01681	0.000685291	0.000839335	0.507361466	0.507361466	M1	Male	trans
cg04945651_RNU6-71P	0.000685295	0.000839338	-0.717993748	0.717993748	M1	Male	trans
cg19535719_MIR3663HG	0.000685296	0.000839339	-0.303222886	0.303222886	M1	Male	trans
cg02567454_ENSG00000231397	0.000685298	0.00083934	-0.401242408	0.401242408	M1	Male	trans
cg21692159_ENSG00000215838	0.000685298	0.00083934	-0.718433423	0.718433423	M1	Male	trans
cg16683571_LSM10	0.000685305	0.000839348	-0.413768235	0.413768235	M1	Male	trans
cg24733384_ACTG1P10	0.000685307	0.000839349	0.720378798	0.720378798	M1	Male	trans
cg00530579_ADAMTS6	0.000685317	0.000839359	-0.274767814	0.274767814	M1	Male	trans
cg15627834_TECTB	0.000685318	0.000839359	-0.319192666	0.319192666	M1	Male	trans
cg01825065_ZNF423	0.000685319	0.000839359	-0.424844829	0.424844829	M1	Male	trans
cg13090817_TBXA2R	0.000685319	0.000839359	0.483355947	0.483355947	M1	Male	trans
cg23971096_SLC25A34-AS1	0.000685319	0.000839359	-0.630887697	0.630887697	M1	Male	trans
cg25299507_RBP7	0.00068532	0.00083936	-0.368505197	0.368505197	M1	Male	trans
cg17034009_FGF11	0.000685324	0.000839363	0.628138572	0.628138572	M1	Male	trans
cg09911521_ACP3	0.000685324	0.000839363	0.533937364	0.533937364	M1	Male	trans
cg03669282_GIMAP3P	0.00068533	0.000839369	0.564856837	0.564856837	M1	Male	trans
cg07793432_TRMT11	0.000685331	0.00083937	-0.637608476	0.637608476	M1	Male	trans
cg11056334_ZNF100	0.000685332	0.00083937	-0.320558886	0.320558886	M1	Male	trans
cg25755851_SGCE	0.000685333	0.00083937	0.903108299	0.903108299	M1	Male	trans
cg03655023_GTPBP10	0.000685337	0.000839372	-0.490495724	0.490495724	M1	Male	trans
cg00759146_PPCS	0.000685341	0.000839372	-0.51684437	0.51684437	M1	Male	trans
cg00478022_TRAJ56	0.000685345	0.000839372	1.890766203	1.890766203	M1	Male	trans
cg21961527_NUCB1	0.000685345	0.000839372	-0.39758655	0.39758655	M1	Male	trans
cg00843105_SEPTIN12	0.000685348	0.000839372	0.599732806	0.599732806	M1	Male	trans
cg11800379_GRHL3	0.000685349	0.000839372	0.393095021	0.393095021	M1	Male	trans
cg23151860_ENTPD2	0.00068535	0.000839372	-0.835858522	0.835858522	M1	Male	trans
cg08438705_ENSG00000234396	0.00068535	0.000839372	-0.723644442	0.723644442	M1	Male	trans
cg27525020_RNU6ATAC30P	0.000685351	0.000839372	-0.879675347	0.879675347	M1	Male	trans
cg16747922_GRAMD4P2	0.000685352	0.000839372	0.74595662	0.74595662	M1	Male	trans
cg11830695_ENSG00000225315	0.000685353	0.000839372	0.431711387	0.431711387	M1	Male	trans
cg21946824_KLF9	0.000685353	0.000839372	0.4031012	0.4031012	M1	Male	trans
cg07833852_ART4	0.000685353	0.000839372	-0.392766437	0.392766437	M1	Male	trans
cg09495418_GLYATL3	0.000685354	0.000839372	0.037487197	0.037487197	M1	Male	trans
cg25010677_MIR620	0.000685355	0.000839372	-0.288090602	0.288090602	M1	Male	trans
cg09165004_ENSG00000213690	0.000685355	0.000839372	0.458431716	0.458431716	M1	Male	trans
cg04983687_ENSG00000243122	0.000685356	0.000839372	-0.639792323	0.639792323	M1	Male	trans
cg16653703_LIN9	0.00068536	0.000839372	-0.62710237	0.62710237	M1	Male	trans
cg25142614_MTCO3P20	0.000685362	0.000839372	-0.597383654	0.597383654	M1	Male	trans
cg00819420_LINC00993	0.000685362	0.000839372	-0.590406234	0.590406234	M1	Male	trans
cg02837591_NECTIN4-AS1	0.000685363	0.000839372	-0.806828116	0.806828116	M1	Male	trans
cg14970550_DGKD	0.000685363	0.000839372	0.624782736	0.624782736	M1	Male	trans
cg23805755_ENSG00000227463	0.000685363	0.000839372	-0.508113207	0.508113207	M1	Male	trans
cg07235133_SLITRK1	0.000685366	0.000839372	-0.572217586	0.572217586	M1	Male	trans
cg27032760_RNA5SP132	0.000685366	0.000839372	-0.467983237	0.467983237	M1	Male	trans
cg24202000_ENSG00000236304	0.000685367	0.000839372	-0.358372334	0.358372334	M1	Male	trans
cg17324671_SLC4A5	0.000685368	0.000839372	-0.468075645	0.468075645	M1	Male	trans
cg00587861_PPIAP35	0.00068537	0.000839372	-0.383230073	0.383230073	M1	Male	trans
cg27614177_CCNJL	0.000685372	0.000839372	0.463960194	0.463960194	M1	Male	trans
cg19331905_TRBV1	0.000685373	0.000839372	-0.216049346	0.216049346	M1	Male	trans
cg21143896_CLVS2	0.000685373	0.000839372	-0.354428786	0.354428786	M1	Male	trans
cg08426938_ZP2	0.000685374	0.000839372	-0.47844446	0.47844446	M1	Male	trans
cg15909981_IGLON5	0.000685377	0.000839372	0.309844899	0.309844899	M1	Male	trans
cg05740632_TRGV10	0.000685378	0.000839372	-0.303061002	0.303061002	M1	Male	trans
cg19408449_RPL32P26	0.000685379	0.000839372	-0.314291884	0.314291884	M1	Male	trans
cg15554216_FTLP18	0.00068538	0.000839372	-0.76213391	0.76213391	M1	Male	trans
cg15554216_KRT8P21	0.00068538	0.000839372	-0.76213391	0.76213391	M1	Male	trans
cg15554216_NBPF21P	0.00068538	0.000839372	-0.76213391	0.76213391	M1	Male	trans
cg15554216_ENSG00000224027	0.00068538	0.000839372	-0.76213391	0.76213391	M1	Male	trans
cg15554216_ENSG00000224374	0.00068538	0.000839372	-0.228640173	0.228640173	M1	Male	trans
cg15554216_ENSG00000228757	0.00068538	0.000839372	-0.273017383	0.273017383	M1	Male	trans
cg15554216_TEDDM2P	0.00068538	0.000839372	-0.338648768	0.338648768	M1	Male	trans
cg15554216_PIEZO1P1	0.00068538	0.000839372	-0.443314281	0.443314281	M1	Male	trans
cg15554216_U8	0.00068538	0.000839372	-0.443314281	0.443314281	M1	Male	trans
cg15554216_EIF3JP1	0.00068538	0.000839372	-0.254463853	0.254463853	M1	Male	trans
cg15554216_DHFRP5	0.00068538	0.000839372	-0.385372933	0.385372933	M1	Male	trans
cg15554216_RPL7P3	0.00068538	0.000839372	-0.385372933	0.385372933	M1	Male	trans
cg15554216_ENSG00000229720	0.00068538	0.000839372	-0.385372933	0.385372933	M1	Male	trans
cg15554216_LINC02418	0.00068538	0.000839372	-0.540917177	0.540917177	M1	Male	trans
cg15554216_ENSG00000203492	0.00068538	0.000839372	-0.540917177	0.540917177	M1	Male	trans
cg15554216_ENSG00000224603	0.00068538	0.000839372	-0.540917177	0.540917177	M1	Male	trans
cg15554216_ENSG00000230245	0.00068538	0.000839372	-0.540917177	0.540917177	M1	Male	trans
cg15554216_ENSG00000234087	0.00068538	0.000839372	-0.540917177	0.540917177	M1	Male	trans
cg15554216_RN7SKP123	0.00068538	0.000839372	-0.683702087	0.683702087	M1	Male	trans
cg15554216_RN7SKP212	0.00068538	0.000839372	-0.683702087	0.683702087	M1	Male	trans
cg15554216_ADIRF	0.00068538	0.000839372	-0.683702087	0.683702087	M1	Male	trans
cg09926389_KCNMA1-AS3	0.000685382	0.000839372	-0.494475154	0.494475154	M1	Male	trans
cg02736583_SNRPBP1	0.000685382	0.000839372	0.631145937	0.631145937	M1	Male	trans
cg19082069_TIMM17B	0.000685383	0.000839372	0.455411107	0.455411107	M1	Male	trans
cg02217269_MTHFSD	0.000685385	0.000839372	0.485027936	0.485027936	M1	Male	trans
cg23151860_ARID3B	0.000685386	0.000839372	-0.682199077	0.682199077	M1	Male	trans
cg04709551_ALDOAP2	0.000685389	0.000839372	-0.291542502	0.291542502	M1	Male	trans
cg23775119_ENSG00000227917	0.000685393	0.000839372	-0.385917737	0.385917737	M1	Male	trans
cg04509100_ENSG00000229886	0.000685393	0.000839372	-0.323391283	0.323391283	M1	Male	trans
cg03220912_ENSG00000225876	0.000685394	0.000839372	-0.494955032	0.494955032	M1	Male	trans
cg25912474_UAP1L1	0.000685395	0.000839372	0.634128772	0.634128772	M1	Male	trans
cg04378774_LINC00880	0.000685396	0.000839372	0.59088575	0.59088575	M1	Male	trans
cg03485681_C3orf18	0.000685399	0.000839372	-0.590116674	0.590116674	M1	Male	trans
cg10723869_GABRA1	0.0006854	0.000839372	-0.196317679	0.196317679	M1	Male	trans
cg01822071_NEIL2	0.000685401	0.000839372	-0.386533276	0.386533276	M1	Male	trans
cg21816330_PRAMEF4	0.000685403	0.000839372	0.690644534	0.690644534	M1	Male	trans
cg21816330_RPL23AP31	0.000685403	0.000839372	0.359344257	0.359344257	M1	Male	trans
cg21816330_RAB1AP2	0.000685403	0.000839372	0.318761902	0.318761902	M1	Male	trans
cg21816330_LINC01784	0.000685403	0.000839372	0.710658223	0.710658223	M1	Male	trans
cg21816330_PRAMEF11	0.000685403	0.000839372	0.710658223	0.710658223	M1	Male	trans
cg21816330_RPL18AP8	0.000685403	0.000839372	0.413372158	0.413372158	M1	Male	trans
cg21816330_ELOVL2-AS1	0.000685403	0.000839372	0.413372158	0.413372158	M1	Male	trans
cg21816330_RPL36AP26	0.000685403	0.000839372	0.200767205	0.200767205	M1	Male	trans
cg21816330_LINC00972	0.000685403	0.000839372	0.413372158	0.413372158	M1	Male	trans
cg21816330_DPY19L4P2	0.000685403	0.000839372	0.710658223	0.710658223	M1	Male	trans
cg21816330_BSX	0.000685403	0.000839372	0.322631688	0.322631688	M1	Male	trans
cg21816330_CKS1BP6	0.000685403	0.000839372	0.710658223	0.710658223	M1	Male	trans
cg21816330_ENSG00000224548	0.000685403	0.000839372	0.710658223	0.710658223	M1	Male	trans
cg21816330_ENSG00000230355	0.000685403	0.000839372	0.401732378	0.401732378	M1	Male	trans
cg21816330_PRAMEF25	0.000685403	0.000839372	0.225230933	0.225230933	M1	Male	trans
cg21816330_IGLL3P	0.000685403	0.000839372	0.286651382	0.286651382	M1	Male	trans
cg21816330_ENSG00000176882	0.000685403	0.000839372	0.349629348	0.349629348	M1	Male	trans
cg21816330_ENSG00000223897	0.000685403	0.000839372	0.227118761	0.227118761	M1	Male	trans
cg21816330_ENSG00000240573	0.000685403	0.000839372	0.19915432	0.19915432	M1	Male	trans
cg21816330_PRAMEF9	0.000685403	0.000839372	0.225230933	0.225230933	M1	Male	trans
cg21816330_LUZP4P1	0.000685403	0.000839372	0.504382805	0.504382805	M1	Male	trans
cg21816330_MBL2	0.000685403	0.000839372	0.203460857	0.203460857	M1	Male	trans
cg21816330_ENSG00000234791	0.000685403	0.000839372	0.271198824	0.271198824	M1	Male	trans
cg05099240_COX6A1P3	0.000685406	0.000839375	-0.57284882	0.57284882	M1	Male	trans
cg23422156_PTS	0.000685407	0.000839375	-0.468721518	0.468721518	M1	Male	trans
cg00587635_ENSG00000234513	0.000685409	0.000839376	-0.655155556	0.655155556	M1	Male	trans
cg04290862_RN7SKP189	0.000685409	0.000839376	-0.610943087	0.610943087	M1	Male	trans
cg06972124_NPNT	0.000685411	0.000839377	-0.460470858	0.460470858	M1	Male	trans
cg04887089_DUXAP9	0.000685411	0.000839377	-0.678890062	0.678890062	M1	Male	trans
cg12427264_CAPN10	0.000685413	0.000839378	0.565110924	0.565110924	M1	Male	trans
cg03132688_RPL23AP50	0.000685413	0.000839378	0.576948047	0.576948047	M1	Male	trans
cg02216951_MMP1	0.000685417	0.000839381	0.186442816	0.186442816	M1	Male	trans
cg11086960_ABCD3	0.000685418	0.000839381	-0.6297621	0.6297621	M1	Male	trans
cg16454852_TRDJ3	0.000685418	0.000839381	-0.597993107	0.597993107	M1	Male	trans
cg16870958_TRAJ44	0.000685421	0.000839382	0.47271269	0.47271269	M1	Male	trans
cg09853741_ENSG00000233342	0.000685422	0.000839382	-0.4940561	0.4940561	M1	Male	trans
cg22541535_CLCF1	0.000685422	0.000839382	-0.505054417	0.505054417	M1	Male	trans
cg01800262_ENSG00000224104	0.000685422	0.000839382	-0.402883747	0.402883747	M1	Male	trans
cg27459981_ENSG00000213383	0.000685423	0.000839382	0.460864385	0.460864385	M1	Male	trans
cg21840153_SCGB2A1	0.000685424	0.000839382	-0.677098826	0.677098826	M1	Male	trans
cg09612852_KHDC3L	0.000685425	0.000839383	-0.333152607	0.333152607	M1	Male	trans
cg22150680_CFL1P4	0.000685428	0.000839386	-0.647895102	0.647895102	M1	Male	trans
cg00270291_CNN3-DT	0.000685429	0.000839386	0.372984813	0.372984813	M1	Male	trans
cg04510815_LINC00893	0.000685431	0.000839386	-0.364012354	0.364012354	M1	Male	trans
cg07850274_ECT2	0.000685431	0.000839386	-0.567747622	0.567747622	M1	Male	trans
cg17839232_CLCN3P1	0.000685431	0.000839386	-0.356956579	0.356956579	M1	Male	trans
cg07405255_ENSG00000240207	0.000685436	0.000839391	-0.832454914	0.832454914	M1	Male	trans
cg25590983_COL17A1	0.000685437	0.000839391	0.651451612	0.651451612	M1	Male	trans
cg14127013_MIR30E	0.000685437	0.000839391	0.545944227	0.545944227	M1	Male	trans
cg20925726_RNA5SP387	0.000685442	0.000839396	-0.624977457	0.624977457	M1	Male	trans
cg10800999_NOS2	0.000685443	0.000839396	-0.457266268	0.457266268	M1	Male	trans
cg25669593_ZNF738	0.000685447	0.000839398	-0.625858959	0.625858959	M1	Male	trans
cg07448055_PLCG1	0.000685448	0.000839398	0.719248808	0.719248808	M1	Male	trans
cg16503053_IDS	0.000685448	0.000839398	0.38254106	0.38254106	M1	Male	trans
cg26380562_HBG2	0.000685449	0.000839398	-0.864429709	0.864429709	M1	Male	trans
cg07020979_RPL7P41	0.000685449	0.000839398	-0.454876305	0.454876305	M1	Male	trans
cg20505445_SNORD116-2	0.00068545	0.000839398	-0.331047322	0.331047322	M1	Male	trans
cg17591474_MIR211	0.00068545	0.000839398	-0.64256214	0.64256214	M1	Male	trans
cg19092914_ENSG00000234941	0.000685451	0.000839398	-0.42303524	0.42303524	M1	Male	trans
cg15251010_PPP2R5A	0.000685453	0.0008394	-0.859802611	0.859802611	M1	Male	trans
cg18536132_GPC1	0.000685453	0.0008394	0.536638309	0.536638309	M1	Male	trans
cg14204081_SYF2P2	0.000685454	0.0008394	0.59040009	0.59040009	M1	Male	trans
cg11674404_PPIP5K1	0.000685455	0.000839401	-0.442539709	0.442539709	M1	Male	trans
cg05948127_ABHD12B	0.00068546	0.000839405	-0.62357669	0.62357669	M1	Male	trans
cg21129360_NPLP1	0.000685461	0.000839405	-0.562261356	0.562261356	M1	Male	trans
cg05304815_TICRR	0.000685462	0.000839405	0.458476978	0.458476978	M1	Male	trans
cg02345939_TTC21A	0.000685463	0.000839406	-0.818355852	0.818355852	M1	Male	trans
cg01305866_TENT5B	0.000685464	0.000839406	0.427773407	0.427773407	M1	Male	trans
cg12607106_GID4	0.000685465	0.000839406	0.823962581	0.823962581	M1	Male	trans
cg16237565_ADAMTS20	0.000685466	0.000839406	-0.465754741	0.465754741	M1	Male	trans
cg17536595_TMEM121	0.000685466	0.000839406	0.437394356	0.437394356	M1	Male	trans
cg04999352_RPL17P13	0.000685469	0.000839408	0.772348829	0.772348829	M1	Male	trans
cg03747858_ENSG00000226400	0.000685473	0.000839412	-0.696380025	0.696380025	M1	Male	trans
cg02133819_HOXB-AS2	0.000685478	0.000839417	-0.445266545	0.445266545	M1	Male	trans
cg01716040_ENSG00000228162	0.000685478	0.000839417	-0.524994298	0.524994298	M1	Male	trans
cg15272005_IFNA13	0.000685479	0.000839417	0.629373639	0.629373639	M1	Male	trans
cg04578246_TAFA4	0.000685479	0.000839417	-0.214369287	0.214369287	M1	Male	trans
cg20703729_BRWD1P3	0.000685482	0.000839419	-0.623743804	0.623743804	M1	Male	trans
cg04905636_GUCY2EP	0.000685488	0.000839424	0.788910466	0.788910466	M1	Male	trans
cg26337592_MIR182	0.00068549	0.000839426	0.328563375	0.328563375	M1	Male	trans
cg12046882_LRP2	0.000685492	0.000839428	-0.506183997	0.506183997	M1	Male	trans
cg24330793_SDCBP2	0.000685494	0.000839429	0.500835842	0.500835842	M1	Male	trans
cg13579030_RN7SL63P	0.000685496	0.000839431	-0.295238234	0.295238234	M1	Male	trans
cg09819502_ENSG00000236555	0.000685497	0.000839431	0.367950747	0.367950747	M1	Male	trans
cg26757562_LINC01310	0.000685498	0.000839431	-0.68137365	0.68137365	M1	Male	trans
cg05144042_RPL9	0.000685498	0.000839431	0.58052839	0.58052839	M1	Male	trans
cg03118674_STRIT1	0.000685499	0.000839431	-0.564385322	0.564385322	M1	Male	trans
cg24866437_RNU6-1155P	0.000685504	0.000839435	-0.370695025	0.370695025	M1	Male	trans
cg22964985_ENSG00000228626	0.000685504	0.000839435	0.308374158	0.308374158	M1	Male	trans
cg19556123_ZNF729	0.000685504	0.000839435	-0.87820267	0.87820267	M1	Male	trans
cg19926096_ENSG00000237539	0.000685506	0.000839436	-0.814152945	0.814152945	M1	Male	trans
cg08406402_ENSG00000237212	0.000685509	0.000839439	-0.537535135	0.537535135	M1	Male	trans
cg17031967_OAF	0.00068551	0.000839439	-1.173894479	1.173894479	M1	Male	trans
cg16767880_ERCC1	0.000685512	0.00083944	0.548448753	0.548448753	M1	Male	trans
cg22016724_ROBO4	0.000685512	0.00083944	-0.778416756	0.778416756	M1	Male	trans
cg10309244_JUN	0.000685516	0.000839443	0.617632696	0.617632696	M1	Male	trans
cg13694785_KU-MEL-3	0.000685516	0.000839443	-0.470019045	0.470019045	M1	Male	trans
cg11189272_USP5	0.000685518	0.000839445	0.377551006	0.377551006	M1	Male	trans
cg22150680_MIR2053	0.000685523	0.00083945	-0.95232557	0.95232557	M1	Male	trans
cg16549694_ENSG00000235858	0.000685525	0.00083945	0.695450875	0.695450875	M1	Male	trans
cg24413826_AP1M2	0.000685525	0.00083945	0.475693962	0.475693962	M1	Male	trans
cg04271445_ENSG00000234714	0.000685525	0.00083945	-0.764743608	0.764743608	M1	Male	trans
cg08708961_GPX2	0.000685526	0.00083945	0.559618669	0.559618669	M1	Male	trans
cg14591581_LINC01392	0.000685527	0.00083945	-0.73507079	0.73507079	M1	Male	trans
cg11376872_SNORD18B	0.000685529	0.000839452	-0.167794453	0.167794453	M1	Male	trans
cg05079074_ENSG00000242727	0.00068553	0.000839453	-1.128313388	1.128313388	M1	Male	trans
cg08598324_ADRA1A	0.000685533	0.000839455	-1.908188811	1.908188811	M1	Male	trans
cg06570416_GRB7	0.000685534	0.000839455	0.398603174	0.398603174	M1	Male	trans
cg26356282_ENSG00000224127	0.000685535	0.000839455	0.604347583	0.604347583	M1	Male	trans
cg11056334_TGFA	0.000685537	0.000839457	-0.309461943	0.309461943	M1	Male	trans
cg11139108_SLC4A8	0.000685542	0.000839463	-0.653086994	0.653086994	M1	Male	trans
cg00268443_MRPL36P1	0.000685543	0.000839463	-0.5625964	0.5625964	M1	Male	trans
cg17977994_FLG	0.000685544	0.000839463	0.440350369	0.440350369	M1	Male	trans
cg00013655_PRR9	0.000685545	0.000839463	0.409059611	0.409059611	M1	Male	trans
cg01403557_RPS7P14	0.000685545	0.000839463	-0.861651501	0.861651501	M1	Male	trans
cg16915057_LIPM	0.000685553	0.000839471	-0.348318145	0.348318145	M1	Male	trans
ch.12.1017720R_ENSG00000213414	0.000685554	0.000839472	0.888718314	0.888718314	M1	Male	trans
cg22162544_H2BS1	0.000685555	0.000839472	0.595698237	0.595698237	M1	Male	trans
cg02671217_STARD7	0.000685556	0.000839472	-0.502559706	0.502559706	M1	Male	trans
cg04398282_ENSG00000205890	0.000685556	0.000839472	-0.608735724	0.608735724	M1	Male	trans
cg08084281_TBXA2R	0.000685558	0.000839474	0.541962007	0.541962007	M1	Male	trans
cg03915648_RNU6-657P	0.000685562	0.000839477	0.561840786	0.561840786	M1	Male	trans
cg05884167_CECR9	0.000685564	0.000839478	-0.777295227	0.777295227	M1	Male	trans
cg19360023_KCNAB1-AS1	0.000685565	0.000839478	-1.811701626	1.811701626	M1	Male	trans
cg04527761_HNRNPA1P15	0.000685566	0.000839478	-0.508265448	0.508265448	M1	Male	trans
cg07793432_NXPE3	0.000685566	0.000839478	-0.602077608	0.602077608	M1	Male	trans
cg27015302_MIR126	0.000685566	0.000839478	-0.646230141	0.646230141	M1	Male	trans
cg23866687_ENSG00000236045	0.000685569	0.000839481	0.603645985	0.603645985	M1	Male	trans
cg08229224_HCG11	0.000685574	0.000839485	-0.461174515	0.461174515	M1	Male	trans
cg15620050_BEST2	0.000685574	0.000839485	0.726702482	0.726702482	M1	Male	trans
cg09977852_PEG10	0.000685575	0.000839485	-0.455625951	0.455625951	M1	Male	trans
cg23987549_C10orf105	0.000685576	0.000839486	1.297441902	1.297441902	M1	Male	trans
cg06955954_LAYN	0.000685579	0.000839489	-0.450050943	0.450050943	M1	Male	trans
cg19010807_NEXMIF	0.000685582	0.000839492	-0.751981292	0.751981292	M1	Male	trans
cg18053749_ISLR2	0.000685583	0.000839492	0.501476447	0.501476447	M1	Male	trans
cg16999170_TMX4	0.000685585	0.000839493	-0.636094941	0.636094941	M1	Male	trans
cg07565649_ASIC4	0.000685587	0.000839495	0.756753202	0.756753202	M1	Male	trans
cg04342425_RNU6-1203P	0.000685589	0.000839495	-1.498470654	1.498470654	M1	Male	trans
cg22280068_ENSG00000235308	0.000685589	0.000839495	-0.509329285	0.509329285	M1	Male	trans
cg12089032_RNA5SP371	0.000685589	0.000839495	-0.766037292	0.766037292	M1	Male	trans
cg01416479_ELF2P4	0.000685593	0.000839499	-0.362977365	0.362977365	M1	Male	trans
cg05070626_SLC39A1	0.000685596	0.000839501	-0.412088882	0.412088882	M1	Male	trans
cg16919093_ENSG00000229118	0.000685596	0.000839501	-0.835526826	0.835526826	M1	Male	trans
cg11423687_RNU7-133P	0.000685597	0.000839501	-0.283891195	0.283891195	M1	Male	trans
cg27513510_FAM110C	0.000685598	0.000839501	-0.476084978	0.476084978	M1	Male	trans
cg14987596_CA5A	0.000685602	0.000839505	-0.784774987	0.784774987	M1	Male	trans
cg02492704_ENSG00000237760	0.000685602	0.000839505	-0.689022386	0.689022386	M1	Male	trans
cg16977073_ENPP7P4	0.000685604	0.000839506	-0.542973928	0.542973928	M1	Male	trans
cg05081894_ENSG00000229172	0.000685605	0.000839506	-0.356923662	0.356923662	M1	Male	trans
cg25195373_ENSG00000182776	0.000685606	0.000839507	-0.498138784	0.498138784	M1	Male	trans
cg27015201_SNN	0.000685607	0.000839507	0.563185544	0.563185544	M1	Male	trans
cg11868136_SCRN3	0.000685608	0.000839507	-0.362808874	0.362808874	M1	Male	trans
cg17400905_ENSG00000236526	0.000685608	0.000839507	0.546521561	0.546521561	M1	Male	trans
cg08432383_MAFB	0.000685609	0.000839507	0.538478408	0.538478408	M1	Male	trans
cg00294229_UCA1	0.000685612	0.000839508	0.827853772	0.827853772	M1	Male	trans
cg22052629_CDC42SE2	0.000685612	0.000839508	-0.484816677	0.484816677	M1	Male	trans
cg25861660_ENSG00000167807	0.000685613	0.000839508	-0.532778247	0.532778247	M1	Male	trans
cg04060288_PGM2	0.000685613	0.000839508	-0.714072298	0.714072298	M1	Male	trans
cg02670903_LINC02471	0.000685615	0.000839509	-0.697545288	0.697545288	M1	Male	trans
cg15251010_MTFMT	0.000685615	0.000839509	-0.793080289	0.793080289	M1	Male	trans
cg12553365_RPS6KA2-IT1	0.000685616	0.000839509	-0.449665506	0.449665506	M1	Male	trans
cg09137879_RNA5SP166	0.000685617	0.000839509	-0.903907297	0.903907297	M1	Male	trans
cg23742047_HPD	0.000685618	0.000839509	-1.64173849	1.64173849	M1	Male	trans
cg22052629_DEGS2	0.00068562	0.000839511	0.408830574	0.408830574	M1	Male	trans
cg11464074_MIR1245A	0.000685623	0.000839513	0.349039442	0.349039442	M1	Male	trans
cg07984380_ACOX3	0.000685623	0.000839513	-0.481084979	0.481084979	M1	Male	trans
cg19264743_FOXL2	0.000685624	0.000839513	-0.548370337	0.548370337	M1	Male	trans
cg14409406_ZNF124	0.000685632	0.000839522	-0.474318998	0.474318998	M1	Male	trans
cg16112969_RNA5SP363	0.000685637	0.000839528	0.477802512	0.477802512	M1	Male	trans
cg12562232_MARK2P15	0.000685638	0.000839528	-0.557779071	0.557779071	M1	Male	trans
cg07096305_MYO9A	0.000685639	0.000839528	0.491238292	0.491238292	M1	Male	trans
cg09833720_ENSG00000228293	0.000685641	0.000839529	-0.280118319	0.280118319	M1	Male	trans
cg23496358_SPOCK3	0.000685641	0.00083953	-0.458539618	0.458539618	M1	Male	trans
cg02305803_MARCHF9	0.000685643	0.00083953	-0.481070636	0.481070636	M1	Male	trans
cg23914255_IDS	0.000685645	0.00083953	-0.454165289	0.454165289	M1	Male	trans
cg12569139_LINC01039	0.000685645	0.00083953	0.514017616	0.514017616	M1	Male	trans
cg11527436_RPL31P1	0.000685645	0.00083953	-0.620281096	0.620281096	M1	Male	trans
cg19408572_MEF2C	0.000685648	0.000839533	0.523934336	0.523934336	M1	Male	trans
cg21247263_SNORD15B	0.000685649	0.000839534	0.542993589	0.542993589	M1	Male	trans
cg20322104_ENSG00000231454	0.000685658	0.000839544	-0.913900273	0.913900273	M1	Male	trans
cg13419774_ZNF470	0.00068566	0.000839544	-0.73044951	0.73044951	M1	Male	trans
cg03591606_TMTC4	0.00068566	0.000839544	0.386596462	0.386596462	M1	Male	trans
cg17080234_TTTY6	0.000685663	0.000839546	-0.241718801	0.241718801	M1	Male	trans
cg17080234_TTTY6B	0.000685663	0.000839546	-0.241718801	0.241718801	M1	Male	trans
cg04667775_RNA5SP300	0.000685665	0.000839548	-0.582498116	0.582498116	M1	Male	trans
cg21149260_RASL12	0.000685667	0.000839549	-0.657503104	0.657503104	M1	Male	trans
cg22014708_RN7SL263P	0.00068567	0.000839552	0.47855755	0.47855755	M1	Male	trans
cg02216951_VAMP4	0.000685672	0.000839554	0.590451943	0.590451943	M1	Male	trans
cg09499436_TMEM150B	0.000685673	0.000839554	0.481422321	0.481422321	M1	Male	trans
cg22052629_RBM6	0.000685677	0.000839558	-0.58148289	0.58148289	M1	Male	trans
cg02775254_LYRM9	0.00068568	0.000839559	-0.972482764	0.972482764	M1	Male	trans
cg06581978_ENSG00000225315	0.00068568	0.000839559	0.55031792	0.55031792	M1	Male	trans
cg12552823_AKAP17A	0.00068568	0.000839559	0.526182017	0.526182017	M1	Male	trans
cg24815934_SMIM21	0.00068568	0.000839559	0.502220888	0.502220888	M1	Male	trans
cg02059047_ENSG00000233565	0.000685683	0.00083956	1.073091075	1.073091075	M1	Male	trans
cg09830308_ZNF85	0.000685683	0.00083956	0.4177694	0.4177694	M1	Male	trans
cg16138453_CXXC4	0.000685684	0.00083956	-0.665236816	0.665236816	M1	Male	trans
cg25989755_ENSG00000176349	0.000685685	0.00083956	0.557933345	0.557933345	M1	Male	trans
cg21613549_SDCBP2	0.000685685	0.00083956	0.461975573	0.461975573	M1	Male	trans
cg22996783_TNNT2	0.000685686	0.00083956	0.428571299	0.428571299	M1	Male	trans
cg11056334_DOCK9	0.000685692	0.000839567	-0.331877293	0.331877293	M1	Male	trans
cg24099990_ELOA2	0.000685694	0.000839569	-0.744639265	0.744639265	M1	Male	trans
cg03695461_ZNF683	0.000685696	0.000839569	-0.491874647	0.491874647	M1	Male	trans
cg09003954_CRIP1P2	0.000685696	0.000839569	0.890522392	0.890522392	M1	Male	trans
cg05317381_HOXC5	0.000685698	0.00083957	-0.927222338	0.927222338	M1	Male	trans
cg11669975_UBTFL6	0.000685699	0.000839571	-0.787066665	0.787066665	M1	Male	trans
cg02080116_CHAF1A	0.0006857	0.000839571	-0.35036076	0.35036076	M1	Male	trans
cg24046884_SLIT2	0.0006857	0.000839571	-0.720907405	0.720907405	M1	Male	trans
cg08829140_TCEAL5	0.000685706	0.000839577	-0.479868443	0.479868443	M1	Male	trans
cg00710456_OR52B4	0.000685709	0.00083958	-0.492049321	0.492049321	M1	Male	trans
cg07244649_RAD23BP3	0.00068571	0.00083958	0.329124391	0.329124391	M1	Male	trans
cg13370086_ENSG00000241280	0.000685713	0.000839582	-0.632329129	0.632329129	M1	Male	trans
cg19010807_MYCBP	0.000685715	0.000839584	-0.742215885	0.742215885	M1	Male	trans
cg03206304_ENSG00000227512	0.000685716	0.000839584	-0.624448707	0.624448707	M1	Male	trans
cg11868136_BIVM	0.00068572	0.000839589	-0.41358303	0.41358303	M1	Male	trans
cg15798563_ERMARD	0.000685724	0.000839593	-0.883421645	0.883421645	M1	Male	trans
cg06738890_ENSG00000236366	0.000685727	0.000839596	-0.468344286	0.468344286	M1	Male	trans
cg07410464_POMZP3	0.000685731	0.000839599	-0.44270819	0.44270819	M1	Male	trans
cg18455249_RAD17P1	0.000685731	0.000839599	0.543718977	0.543718977	M1	Male	trans
cg11189272_CRYM-AS1	0.000685735	0.000839602	-0.42064295	0.42064295	M1	Male	trans
cg12398261_PARP10	0.000685735	0.000839602	3.312927326	3.312927326	M1	Male	trans
cg13419774_ZNF510	0.000685736	0.000839603	-0.735837328	0.735837328	M1	Male	trans
cg14408831_TRGJ1	0.000685738	0.000839604	-0.786068844	0.786068844	M1	Male	trans
cg13302528_ENSG00000232056	0.000685741	0.000839606	-0.360533176	0.360533176	M1	Male	trans
cg05497124_MTX1P1	0.000685743	0.000839609	-0.446225233	0.446225233	M1	Male	trans
cg12121080_PPP2R2C	0.000685744	0.000839609	-0.382469493	0.382469493	M1	Male	trans
cg15001887_NECTIN1	0.000685746	0.00083961	-0.419366102	0.419366102	M1	Male	trans
cg17002338_ENSG00000232135	0.000685747	0.00083961	-0.418803861	0.418803861	M1	Male	trans
cg00894477_LAMA5	0.000685748	0.00083961	0.509880742	0.509880742	M1	Male	trans
cg04438156_ENSG00000243116	0.000685748	0.00083961	-0.738218731	0.738218731	M1	Male	trans
cg00674395_NPNT	0.000685751	0.000839612	-0.404458385	0.404458385	M1	Male	trans
cg14506175_UQCR11	0.000685752	0.000839612	-0.674431846	0.674431846	M1	Male	trans
cg13916261_ZNF415	0.000685752	0.000839612	0.545451158	0.545451158	M1	Male	trans
cg08081346_Y_RNA	0.000685753	0.000839612	-0.39785416	0.39785416	M1	Male	trans
cg23839761_ENSG00000227278	0.000685755	0.000839614	0.423767098	0.423767098	M1	Male	trans
cg23131393_PPIL6	0.000685759	0.000839618	-0.573306542	0.573306542	M1	Male	trans
cg00758297_MIR203A	0.00068576	0.000839619	0.552669654	0.552669654	M1	Male	trans
cg18805621_DIAPH2	0.000685762	0.000839619	-0.66892196	0.66892196	M1	Male	trans
cg10924050_RDH14	0.000685763	0.000839619	-0.638108528	0.638108528	M1	Male	trans
cg13370121_PIK3CD-AS1	0.000685765	0.000839619	-0.330697114	0.330697114	M1	Male	trans
cg02147041_ENSG00000231029	0.000685765	0.000839619	-0.744532566	0.744532566	M1	Male	trans
cg19787076_LINC02884	0.000685765	0.000839619	-0.633033501	0.633033501	M1	Male	trans
cg21668166_ENSG00000237852	0.000685765	0.000839619	-0.463516612	0.463516612	M1	Male	trans
cg05279330_RPL10P2	0.000685769	0.000839624	-0.637397245	0.637397245	M1	Male	trans
cg24890640_LINC01880	0.000685773	0.000839627	-0.334352752	0.334352752	M1	Male	trans
cg11202824_MIR95	0.000685776	0.000839629	-0.700765134	0.700765134	M1	Male	trans
cg13702767_RBCK1	0.000685779	0.000839632	0.539745181	0.539745181	M1	Male	trans
cg23309512_YKT6	0.000685785	0.000839637	0.32156291	0.32156291	M1	Male	trans
cg23289024_CHRM5	0.000685785	0.000839637	0.639971696	0.639971696	M1	Male	trans
cg02129337_RNU6-554P	0.000685787	0.000839638	-0.601107815	0.601107815	M1	Male	trans
cg25122934_ENSG00000240562	0.000685787	0.000839638	-0.408843682	0.408843682	M1	Male	trans
cg26867200_ENSG00000234723	0.000685789	0.000839638	-0.295446991	0.295446991	M1	Male	trans
cg07198994_TPRG1	0.000685789	0.000839638	-0.341333957	0.341333957	M1	Male	trans
cg24846037_SMPD4BP	0.000685789	0.000839638	-0.506979779	0.506979779	M1	Male	trans
cg11768229_ENSG00000222031	0.000685791	0.000839639	-0.515315224	0.515315224	M1	Male	trans
cg19285799_ELOVL5	0.000685791	0.000839639	0.948522987	0.948522987	M1	Male	trans
cg13992929_CLEC7A	0.000685792	0.000839639	-0.312834485	0.312834485	M1	Male	trans
cg21543103_RN7SL767P	0.000685793	0.000839639	-0.646988442	0.646988442	M1	Male	trans
cg00819121_AMT	0.000685794	0.000839639	-0.749044721	0.749044721	M1	Male	trans
cg06110166_ZDHHC8	0.000685795	0.00083964	0.412451437	0.412451437	M1	Male	trans
cg12925689_BTC	0.000685797	0.000839641	-0.478100253	0.478100253	M1	Male	trans
cg25588120_ZNF396	0.000685797	0.000839641	-0.292170534	0.292170534	M1	Male	trans
cg12938017_POM121L9P	0.0006858	0.000839643	0.472107236	0.472107236	M1	Male	trans
cg16413428_HIGD1A	0.000685801	0.000839643	-0.571024634	0.571024634	M1	Male	trans
cg12561746_RNU6-147P	0.000685808	0.000839651	0.371276158	0.371276158	M1	Male	trans
cg22203300_ZNF133-AS1	0.000685812	0.000839656	-0.454413923	0.454413923	M1	Male	trans
cg25795456_USP17L8	0.000685814	0.000839656	0.635284667	0.635284667	M1	Male	trans
cg24114899_MIR95	0.000685814	0.000839656	-0.70365308	0.70365308	M1	Male	trans
cg06758833_LINC01483	0.000685815	0.000839656	-0.398956123	0.398956123	M1	Male	trans
cg06752779_PLG	0.000685815	0.000839656	-0.612692979	0.612692979	M1	Male	trans
cg09705622_PITX3	0.000685821	0.00083966	-0.387863749	0.387863749	M1	Male	trans
cg10881937_ZIM3	0.000685821	0.00083966	-0.413288334	0.413288334	M1	Male	trans
cg18148659_ANPEP	0.000685821	0.00083966	-0.432585867	0.432585867	M1	Male	trans
cg02660055_MTCO1P23	0.000685822	0.000839661	0.802074535	0.802074535	M1	Male	trans
cg12372163_IL6	0.000685831	0.000839671	-0.544593076	0.544593076	M1	Male	trans
cg01466133_SEMA6C	0.000685832	0.000839671	-0.540180743	0.540180743	M1	Male	trans
cg20757966_RGS2	0.000685835	0.000839674	-0.457052092	0.457052092	M1	Male	trans
cg16550453_GBP5	0.000685836	0.000839674	-0.250454855	0.250454855	M1	Male	trans
cg16835097_RPS15AP28	0.000685837	0.000839674	0.368632088	0.368632088	M1	Male	trans
cg07793432_TCAIM	0.000685838	0.000839675	-0.636178475	0.636178475	M1	Male	trans
cg03915648_ENSG00000224583	0.00068584	0.000839676	0.611106028	0.611106028	M1	Male	trans
cg19864060_RN7SKP38	0.000685841	0.000839677	0.529247717	0.529247717	M1	Male	trans
cg24943459_MS4A12	0.000685842	0.000839677	-0.700452596	0.700452596	M1	Male	trans
cg11682697_CPA4	0.000685844	0.000839679	0.308116059	0.308116059	M1	Male	trans
cg20448053_RNU6-401P	0.000685845	0.000839679	0.896488443	0.896488443	M1	Male	trans
cg13419774_Y_RNA	0.000685848	0.000839681	-0.689181287	0.689181287	M1	Male	trans
cg10100831_LYPLA1P1	0.00068585	0.000839683	-0.416847959	0.416847959	M1	Male	trans
cg06088084_UCP1	0.000685851	0.000839683	0.446069343	0.446069343	M1	Male	trans
cg16122815_TTTY12	0.000685851	0.000839683	-0.492477041	0.492477041	M1	Male	trans
cg07068354_RNVU1-33	0.000685852	0.000839683	0.625251745	0.625251745	M1	Male	trans
cg03179052_ADSS2	0.000685852	0.000839683	-1.027187425	1.027187425	M1	Male	trans
cg27601182_MYO7A	0.000685856	0.000839686	0.589801549	0.589801549	M1	Male	trans
cg06640662_LIMS2	0.000685857	0.000839687	-0.811411568	0.811411568	M1	Male	trans
cg14989195_CLDN2	0.000685859	0.000839687	-0.729148808	0.729148808	M1	Male	trans
cg06502685_C4orf46	0.000685859	0.000839687	-0.357392774	0.357392774	M1	Male	trans
cg09658813_ENSG00000223570	0.000685861	0.000839688	-0.467258301	0.467258301	M1	Male	trans
cg10859027_CFAP74	0.000685863	0.00083969	-0.526204365	0.526204365	M1	Male	trans
cg15120247_PCGF6	0.000685863	0.00083969	-0.437072805	0.437072805	M1	Male	trans
cg14526732_ENSG00000234174	0.000685869	0.000839695	0.307856947	0.307856947	M1	Male	trans
cg04738355_ENSG00000224269	0.00068587	0.000839696	-0.691838044	0.691838044	M1	Male	trans
cg09554300_WDR86	0.000685871	0.000839697	0.443760316	0.443760316	M1	Male	trans
cg09713834_PAICSP3	0.000685875	0.0008397	0.791791441	0.791791441	M1	Male	trans
cg13874759_U3	0.000685876	0.000839701	-0.378296787	0.378296787	M1	Male	trans
cg01300016_ENSG00000225632	0.000685877	0.000839702	-0.50212556	0.50212556	M1	Male	trans
cg25588120_ERCC4	0.00068588	0.000839703	-0.301229886	0.301229886	M1	Male	trans
cg04001978_PPIAP64	0.00068588	0.000839703	-0.5173725	0.5173725	M1	Male	trans
cg16201078_SERPINF2	0.000685882	0.000839705	0.548479548	0.548479548	M1	Male	trans
cg24969888_GOLGA2P1	0.000685885	0.000839708	1.734688992	1.734688992	M1	Male	trans
cg08183793_ENSG00000228897	0.000685888	0.00083971	-0.797063042	0.797063042	M1	Male	trans
cg09833720_GCSAML	0.000685889	0.000839711	-0.320000698	0.320000698	M1	Male	trans
cg00818035_TRGJ1	0.00068589	0.000839711	-0.649140372	0.649140372	M1	Male	trans
cg14046470_CDH12	0.000685891	0.000839711	-0.422548365	0.422548365	M1	Male	trans
cg07261940_LINC01519	0.000685891	0.000839711	-0.349399323	0.349399323	M1	Male	trans
cg09977852_FAM228B	0.000685892	0.000839711	-0.488445339	0.488445339	M1	Male	trans
cg03188000_TTYH1	0.000685894	0.000839712	0.608007017	0.608007017	M1	Male	trans
cg16187147_RPL12P14	0.000685895	0.000839712	-0.389377205	0.389377205	M1	Male	trans
cg01111656_SNORD116-13	0.000685899	0.000839717	-0.401964824	0.401964824	M1	Male	trans
cg26790209_MIR1915	0.000685901	0.000839717	-0.642757176	0.642757176	M1	Male	trans
cg05636584_ANAPC4	0.000685901	0.000839717	-0.710027424	0.710027424	M1	Male	trans
cg04967129_LINC01806	0.000685904	0.000839719	-0.625346636	0.625346636	M1	Male	trans
cg23974730_TRBV6-5	0.000685904	0.000839719	0.291671735	0.291671735	M1	Male	trans
cg06803201_KATNBL1P2	0.000685906	0.000839719	0.598427054	0.598427054	M1	Male	trans
cg23070738_SGCE	0.000685906	0.000839719	-0.862958136	0.862958136	M1	Male	trans
cg24014805_ENSG00000204850	0.000685906	0.000839719	-0.57429278	0.57429278	M1	Male	trans
cg15452182_ENSG00000231863	0.000685907	0.000839719	-0.545599418	0.545599418	M1	Male	trans
cg16122815_ENSG00000224644	0.000685907	0.000839719	-0.690951419	0.690951419	M1	Male	trans
cg07386414_RNU6-147P	0.000685909	0.00083972	-0.287296785	0.287296785	M1	Male	trans
cg06499214_AP2M1	0.000685909	0.00083972	0.535279005	0.535279005	M1	Male	trans
cg27558387_ANGPTL5	0.00068591	0.00083972	-0.61903539	0.61903539	M1	Male	trans
cg26475818_MIER2	0.000685913	0.000839722	0.646378357	0.646378357	M1	Male	trans
cg02633723_MIR101-2	0.00068592	0.00083973	-0.771284828	0.771284828	M1	Male	trans
cg24978794_FGFBP2	0.000685923	0.000839732	-1.446981096	1.446981096	M1	Male	trans
cg23005102_TPTE2P4	0.000685923	0.000839732	-0.657036414	0.657036414	M1	Male	trans
cg22102485_H1-7	0.000685924	0.000839732	0.511540169	0.511540169	M1	Male	trans
cg19500342_ENSG00000228401	0.000685925	0.000839732	0.628406191	0.628406191	M1	Male	trans
cg23314341_C9	0.000685925	0.000839732	0.701702365	0.701702365	M1	Male	trans
cg09479785_USP9YP32	0.000685927	0.000839733	-0.976695818	0.976695818	M1	Male	trans
cg14364882_ENSG00000232130	0.00068593	0.000839735	-0.923584189	0.923584189	M1	Male	trans
cg17867325_CRYGB	0.00068593	0.000839735	1.051013605	1.051013605	M1	Male	trans
cg02966839_ENSG00000226956	0.000685931	0.000839735	-0.774781496	0.774781496	M1	Male	trans
cg02066813_KNL1	0.000685931	0.000839735	-0.55166279	0.55166279	M1	Male	trans
cg10543947_SH3TC1	0.000685934	0.000839736	0.35466167	0.35466167	M1	Male	trans
cg22493686_PCDH11Y	0.000685935	0.000839736	-0.3871977	0.3871977	M1	Male	trans
cg14409406_EPS15	0.000685935	0.000839736	-0.522968766	0.522968766	M1	Male	trans
cg10084670_NLRP14	0.000685935	0.000839736	0.609079955	0.609079955	M1	Male	trans
cg09073539_TNRC6A	0.000685937	0.000839737	-0.561537948	0.561537948	M1	Male	trans
cg14596422_LINC02843	0.000685937	0.000839737	0.729649952	0.729649952	M1	Male	trans
cg13335048_RPRM	0.000685939	0.000839738	0.582813728	0.582813728	M1	Male	trans
cg10466699_AGBL4	0.000685943	0.000839743	-0.701700083	0.701700083	M1	Male	trans
cg22597706_SYP-AS1	0.000685945	0.000839743	-0.32307979	0.32307979	M1	Male	trans
cg04307318_OR4G2P	0.00068595	0.000839748	-0.200484551	0.200484551	M1	Male	trans
cg07917878_TSPAN32	0.00068595	0.000839748	-0.32723034	0.32723034	M1	Male	trans
cg15372372_ENSG00000238966	0.000685954	0.000839753	-0.830788972	0.830788972	M1	Male	trans
cg17334266_XPR1	0.000685955	0.000839753	-0.397618211	0.397618211	M1	Male	trans
cg26025506_ENSG00000232725	0.000685956	0.000839753	0.674735828	0.674735828	M1	Male	trans
cg20613972_GPR153	0.00068596	0.000839757	-0.442683098	0.442683098	M1	Male	trans
cg14832818_RNU6-22P	0.000685961	0.000839757	-0.503374444	0.503374444	M1	Male	trans
cg13235976_ENSG00000226423	0.000685961	0.000839757	-0.668623424	0.668623424	M1	Male	trans
cg25164787_SNORD115-41	0.000685962	0.000839757	-0.346039833	0.346039833	M1	Male	trans
cg14015211_TMPRSS13	0.000685963	0.000839757	0.395904206	0.395904206	M1	Male	trans
cg06548479_MC4R	0.000685964	0.000839758	-0.477888547	0.477888547	M1	Male	trans
cg03835987_ENSG00000214546	0.000685966	0.000839759	-0.409205296	0.409205296	M1	Male	trans
cg27475365_LINC00643	0.000685967	0.00083976	-0.4588201	0.4588201	M1	Male	trans
cg26378518_ANPEP	0.000685972	0.000839763	0.963018551	0.963018551	M1	Male	trans
cg16078318_RPL7P40	0.000685972	0.000839763	-0.685135688	0.685135688	M1	Male	trans
cg22396632_CDH24	0.000685972	0.000839763	0.483600885	0.483600885	M1	Male	trans
cg13556387_PPIF	0.000685977	0.000839768	-0.400920094	0.400920094	M1	Male	trans
cg02588528_MIR1238	0.000685979	0.000839769	-0.991141922	0.991141922	M1	Male	trans
cg05144042_GPER1	0.00068598	0.00083977	-0.577528893	0.577528893	M1	Male	trans
cg08008809_PNLIPRP1	0.000685983	0.000839772	-0.690086976	0.690086976	M1	Male	trans
cg10991855_KBTBD2	0.000685983	0.000839772	-0.426912674	0.426912674	M1	Male	trans
cg22350135_PDCD1	0.000685985	0.000839774	-0.443360984	0.443360984	M1	Male	trans
cg04335295_CDR2L	0.000685989	0.000839776	0.69325457	0.69325457	M1	Male	trans
cg18212777_ZFHX2	0.000685994	0.000839781	-0.523746471	0.523746471	M1	Male	trans
cg10229938_ENSG00000225879	0.000685994	0.000839781	-0.555236355	0.555236355	M1	Male	trans
cg05521150_ENSG00000238295	0.000685996	0.000839782	0.693830404	0.693830404	M1	Male	trans
cg19467576_KRT18P1	0.000685996	0.000839782	-0.396878239	0.396878239	M1	Male	trans
cg00999469_PPP1R21	0.000685998	0.000839783	0.69198039	0.69198039	M1	Male	trans
cg11238267_SVOPL	0.000685999	0.000839783	-0.645480365	0.645480365	M1	Male	trans
cg12877532_AP5M1	0.000686001	0.000839785	-0.609200782	0.609200782	M1	Male	trans
cg06214728_RNA5SP370	0.000686002	0.000839785	-0.622686619	0.622686619	M1	Male	trans
cg22402121_MYO15A	0.000686003	0.000839785	-0.533097239	0.533097239	M1	Male	trans
cg01501309_RNU4-90P	0.000686005	0.000839787	-0.595018939	0.595018939	M1	Male	trans
cg10991855_CEP152	0.000686007	0.000839787	-0.373755017	0.373755017	M1	Male	trans
cg07110166_RASSF4	0.000686008	0.000839788	-0.412994967	0.412994967	M1	Male	trans
cg16963484_ZNF438	0.000686009	0.000839788	-0.316389519	0.316389519	M1	Male	trans
cg13195508_MAGEA9	0.000686009	0.000839788	-0.53881756	0.53881756	M1	Male	trans
cg03582294_ENSG00000236892	0.00068601	0.000839788	0.425480156	0.425480156	M1	Male	trans
cg05304815_HOXC11	0.000686011	0.000839788	0.481754944	0.481754944	M1	Male	trans
cg17554862_ENSG00000225632	0.000686011	0.000839788	0.678492204	0.678492204	M1	Male	trans
cg02792740_SPPL3	0.000686012	0.000839788	0.507071491	0.507071491	M1	Male	trans
cg09755948_ENSG00000236505	0.000686016	0.000839791	-0.406831605	0.406831605	M1	Male	trans
cg02616966_ENSG00000230515	0.000686016	0.000839791	0.444894511	0.444894511	M1	Male	trans
cg08035323_GCM2	0.000686019	0.000839793	0.519675616	0.519675616	M1	Male	trans
cg27337217_CYP3A5	0.000686019	0.000839793	0.382852939	0.382852939	M1	Male	trans
cg21750040_MRPS5P3	0.00068602	0.000839793	-0.582324851	0.582324851	M1	Male	trans
cg08866794_ADPRS	0.000686021	0.000839793	0.41329971	0.41329971	M1	Male	trans
cg19241088_ENSG00000229112	0.000686021	0.000839793	-0.387940847	0.387940847	M1	Male	trans
cg18477299_AKAP8P1	0.000686023	0.000839794	-0.752390032	0.752390032	M1	Male	trans
cg09990075_RNU4-14P	0.000686028	0.000839799	-0.58963497	0.58963497	M1	Male	trans
cg08662043_CNBD1	0.000686028	0.000839799	-0.139466127	0.139466127	M1	Male	trans
cg25482767_ENSG00000221857	0.000686031	0.000839801	-0.411207107	0.411207107	M1	Male	trans
cg03188000_ENSG00000230829	0.000686036	0.000839806	0.788562552	0.788562552	M1	Male	trans
cg11960435_ENSG00000235069	0.000686037	0.000839806	-0.635630055	0.635630055	M1	Male	trans
cg08124553_CTDSP1	0.000686037	0.000839806	0.488978951	0.488978951	M1	Male	trans
cg07722239_ENSG00000237927	0.000686039	0.000839806	0.460557074	0.460557074	M1	Male	trans
cg03591123_GCNT1P1	0.000686039	0.000839806	-0.27085776	0.27085776	M1	Male	trans
cg27380429_MTND4P22	0.000686039	0.000839806	0.280390337	0.280390337	M1	Male	trans
cg08426938_TBC1D4	0.000686046	0.000839813	-0.509787493	0.509787493	M1	Male	trans
cg05505459_RTN4IP1	0.000686047	0.000839814	-0.623363226	0.623363226	M1	Male	trans
cg05481981_RNU1-129P	0.000686048	0.000839814	-0.978266304	0.978266304	M1	Male	trans
cg19113686_ENSG00000242156	0.000686049	0.000839815	-0.692700652	0.692700652	M1	Male	trans
cg14492241_RN7SKP3	0.000686051	0.000839815	-0.644269469	0.644269469	M1	Male	trans
cg06613350_ZNF503-AS1	0.000686051	0.000839815	-0.549330071	0.549330071	M1	Male	trans
cg04737131_TRGV11	0.000686053	0.000839817	1.604182719	1.604182719	M1	Male	trans
cg02169688_OR13G1	0.000686055	0.000839818	-0.233919887	0.233919887	M1	Male	trans
cg23151860_ANKRA2	0.000686055	0.000839818	0.83128672	0.83128672	M1	Male	trans
cg09192940_CDK11A	0.00068606	0.000839822	0.589735007	0.589735007	M1	Male	trans
cg27390524_DHFRP1	0.000686061	0.000839822	-0.418635392	0.418635392	M1	Male	trans
cg05524489_COX8C	0.000686062	0.000839822	0.433085534	0.433085534	M1	Male	trans
cg08038637_LRRC3	0.000686063	0.000839823	-0.544655018	0.544655018	M1	Male	trans
cg02429487_SLC29A1	0.000686065	0.000839825	-0.425096299	0.425096299	M1	Male	trans
cg04837653_PPTC7	0.000686068	0.000839827	-0.4808445	0.4808445	M1	Male	trans
cg23667563_EIF2B4	0.000686071	0.00083983	0.405015832	0.405015832	M1	Male	trans
cg14193001_PIK3AP1	0.000686074	0.000839832	-0.372870185	0.372870185	M1	Male	trans
cg03324099_PRR34-AS1	0.00068608	0.00083984	0.692559238	0.692559238	M1	Male	trans
cg11148251_DDB2	0.000686083	0.000839842	-0.505650159	0.505650159	M1	Male	trans
cg17334266_AP3S2	0.000686085	0.000839842	-0.365545893	0.365545893	M1	Male	trans
cg00758881_TDP1	0.000686085	0.000839842	0.613648113	0.613648113	M1	Male	trans
cg13172076_FAM47E	0.000686087	0.000839842	-0.814505703	0.814505703	M1	Male	trans
cg11390628_LINC02549	0.000686087	0.000839842	-0.391882053	0.391882053	M1	Male	trans
cg05636584_GALK2	0.000686087	0.000839842	-0.547856196	0.547856196	M1	Male	trans
cg19761502_SYTL3	0.000686088	0.000839842	0.390984222	0.390984222	M1	Male	trans
cg03348901_RPS29P17	0.00068609	0.000839844	0.396406883	0.396406883	M1	Male	trans
cg04748098_PRDM12	0.000686093	0.000839846	-0.495546737	0.495546737	M1	Male	trans
cg08501015_RPL27AP8	0.000686094	0.000839846	0.409254368	0.409254368	M1	Male	trans
cg03272877_U8	0.000686094	0.000839846	0.387890026	0.387890026	M1	Male	trans
cg01364862_ENSG00000237904	0.000686095	0.000839847	-0.398225563	0.398225563	M1	Male	trans
cg03894102_ABLIM1	0.000686099	0.000839851	1.239895503	1.239895503	M1	Male	trans
cg21200382_ENSG00000227712	0.0006861	0.000839852	0.367612424	0.367612424	M1	Male	trans
cg25938960_DNAAF6	0.000686108	0.000839861	-0.610248321	0.610248321	M1	Male	trans
cg06403901_TRIB3	0.000686112	0.000839864	-0.696311625	0.696311625	M1	Male	trans
cg09661713_PPP2R5B	0.000686112	0.000839864	0.697724516	0.697724516	M1	Male	trans
cg25469381_ARHGAP10	0.000686115	0.000839866	0.57484187	0.57484187	M1	Male	trans
cg03591123_RNF7P1	0.000686121	0.000839873	-0.258352679	0.258352679	M1	Male	trans
cg04621455_ENSG00000239182	0.000686123	0.000839873	-0.894801167	0.894801167	M1	Male	trans
cg19007019_ANPEP	0.000686123	0.000839873	0.543398327	0.543398327	M1	Male	trans
cg14409406_IFI16	0.000686124	0.000839873	-0.446965678	0.446965678	M1	Male	trans
cg17181840_STARD8	0.000686126	0.000839875	-0.569127211	0.569127211	M1	Male	trans
cg25452068_GABRA2	0.000686128	0.000839876	-0.650119172	0.650119172	M1	Male	trans
cg18635552_BMF	0.000686133	0.000839881	-0.553932139	0.553932139	M1	Male	trans
cg09201130_RN7SL767P	0.000686136	0.000839883	0.631477332	0.631477332	M1	Male	trans
cg10897282_ZNF383	0.000686136	0.000839883	-0.451395463	0.451395463	M1	Male	trans
cg16775224_ZNF114	0.000686139	0.000839883	0.373967173	0.373967173	M1	Male	trans
cg14924064_MIR548AJ2	0.000686139	0.000839883	0.410378921	0.410378921	M1	Male	trans
cg09483607_YPEL2	0.00068614	0.000839883	-0.540107958	0.540107958	M1	Male	trans
cg17051704_TMEM104	0.00068614	0.000839883	-0.430145542	0.430145542	M1	Male	trans
cg06502685_RMI1	0.000686141	0.000839883	-0.346861701	0.346861701	M1	Male	trans
cg09363777_HSBP1P2	0.000686141	0.000839883	-0.47969061	0.47969061	M1	Male	trans
cg09363777_FRG2FP	0.000686141	0.000839883	-0.768466159	0.768466159	M1	Male	trans
cg05563033_FILIP1	0.000686149	0.000839891	0.463521332	0.463521332	M1	Male	trans
cg05920113_FAM83A	0.000686149	0.000839891	0.779695792	0.779695792	M1	Male	trans
cg19344682_PRDM12	0.00068615	0.000839892	-0.555471082	0.555471082	M1	Male	trans
cg16958927_HTATSF1P1	0.000686152	0.000839894	-0.457441454	0.457441454	M1	Male	trans
cg20273656_GRIA1	0.000686155	0.000839895	-0.344718546	0.344718546	M1	Male	trans
cg09227800_RPS4XP16	0.000686155	0.000839895	-0.574505955	0.574505955	M1	Male	trans
cg16413428_ZNF420	0.000686156	0.000839896	-0.525260936	0.525260936	M1	Male	trans
cg20241816_MC3R	0.000686157	0.000839896	-0.433765497	0.433765497	M1	Male	trans
cg25683810_ASIC1	0.000686159	0.000839897	-0.820400949	0.820400949	M1	Male	trans
cg22656247_RNA5S12	0.000686161	0.000839898	-0.47804459	0.47804459	M1	Male	trans
cg02121773_C8orf34	0.000686161	0.000839898	-0.550590553	0.550590553	M1	Male	trans
cg12612309_LTBR	0.000686163	0.000839899	0.521800639	0.521800639	M1	Male	trans
cg22804805_ENSG00000230186	0.000686164	0.000839899	-0.429315295	0.429315295	M1	Male	trans
cg11086960_PPCS	0.000686165	0.000839899	-0.613225508	0.613225508	M1	Male	trans
cg17324671_ENSG00000241170	0.000686166	0.000839899	-0.422284289	0.422284289	M1	Male	trans
cg03289224_OR51B4	0.000686167	0.000839899	0.718935381	0.718935381	M1	Male	trans
cg14122995_ALDOAP2	0.000686168	0.000839899	-0.882971149	0.882971149	M1	Male	trans
cg07102913_ENSG00000237160	0.000686168	0.000839899	0.652285699	0.652285699	M1	Male	trans
cg10629128_RN7SL79P	0.000686168	0.000839899	0.638447372	0.638447372	M1	Male	trans
cg21353050_NFE2	0.000686169	0.000839899	-0.138692054	0.138692054	M1	Male	trans
cg03292652_CNTNAP4	0.000686169	0.000839899	-0.214164508	0.214164508	M1	Male	trans
cg11722376_LINC02595	0.000686175	0.000839905	0.590323383	0.590323383	M1	Male	trans
cg19597111_TBL1Y	0.000686178	0.000839908	-0.51739061	0.51739061	M1	Male	trans
cg22709100_ENSG00000243445	0.000686178	0.000839908	-0.615773081	0.615773081	M1	Male	trans
cg27036347_RNU4-66P	0.000686181	0.00083991	-0.685831051	0.685831051	M1	Male	trans
cg09227800_LRIG2-DT	0.000686183	0.000839912	-0.560514968	0.560514968	M1	Male	trans
cg22125926_ADAMTS7	0.000686185	0.000839912	0.554418149	0.554418149	M1	Male	trans
cg00826520_HECW1	0.000686185	0.000839912	-0.189943516	0.189943516	M1	Male	trans
cg08681445_SNORD58	0.000686186	0.000839912	-0.479248483	0.479248483	M1	Male	trans
cg17272019_ENSG00000236807	0.000686187	0.000839912	-0.279884616	0.279884616	M1	Male	trans
cg27178540_NKX2-3	0.000686187	0.000839912	-0.312373322	0.312373322	M1	Male	trans
cg09123897_SAPCD1-AS1	0.000686192	0.000839917	-0.546801016	0.546801016	M1	Male	trans
cg16630482_OGDHL	0.000686196	0.000839921	0.60630907	0.60630907	M1	Male	trans
cg04060288_HNRNPA1P61	0.000686197	0.000839921	-0.556841056	0.556841056	M1	Male	trans
cg09828310_STEAP2	0.000686198	0.000839921	-0.506153799	0.506153799	M1	Male	trans
cg02225599_TJAP1	0.000686198	0.000839921	0.441875124	0.441875124	M1	Male	trans
cg23383887_LINC00692	0.000686205	0.000839928	-0.727538975	0.727538975	M1	Male	trans
cg07850274_ZNF506	0.000686205	0.000839928	-0.652208388	0.652208388	M1	Male	trans
cg21575308_MIR1271	0.000686206	0.000839929	0.458152036	0.458152036	M1	Male	trans
cg13983277_ENSG00000198491	0.000686208	0.000839929	-0.212803491	0.212803491	M1	Male	trans
cg25938960_ANKRD40	0.000686208	0.000839929	-0.666920451	0.666920451	M1	Male	trans
cg22052629_CYP51A1P2	0.000686209	0.000839929	-0.526225312	0.526225312	M1	Male	trans
cg15797223_U3	0.000686215	0.000839934	0.617801926	0.617801926	M1	Male	trans
cg23848156_FUT6	0.000686216	0.000839934	0.58957932	0.58957932	M1	Male	trans
cg14409406_LETM2	0.000686217	0.000839934	-0.544682569	0.544682569	M1	Male	trans
cg14613235_ENSG00000231569	0.00068622	0.000839937	0.761249839	0.761249839	M1	Male	trans
cg12307698_CCIN	0.000686225	0.000839942	1.256981482	1.256981482	M1	Male	trans
cg02019090_ENSG00000226431	0.000686228	0.000839945	-0.574284329	0.574284329	M1	Male	trans
cg11593799_BPIFB4	0.000686231	0.000839948	-0.198717152	0.198717152	M1	Male	trans
cg13828701_TAB1	0.000686232	0.000839948	0.460937737	0.460937737	M1	Male	trans
cg25588120_DDX1	0.000686232	0.000839948	-0.281892282	0.281892282	M1	Male	trans
cg02378006_UNC45A	0.000686235	0.00083995	0.423544857	0.423544857	M1	Male	trans
cg10959048_CLCN6	0.000686236	0.00083995	-0.78836371	0.78836371	M1	Male	trans
cg06649165_RPS13P3	0.000686238	0.000839952	-0.392336529	0.392336529	M1	Male	trans
cg07712598_TOP1MT	0.00068624	0.000839954	-0.534405596	0.534405596	M1	Male	trans
cg21863998_ENSG00000229330	0.000686243	0.000839954	0.570916698	0.570916698	M1	Male	trans
cg09079173_RBPMS2P1	0.000686243	0.000839954	0.398959208	0.398959208	M1	Male	trans
cg18647449_ZSWIM9	0.000686245	0.000839954	0.346360955	0.346360955	M1	Male	trans
cg12925689_ENSG00000241269	0.000686247	0.000839954	0.466604447	0.466604447	M1	Male	trans
cg00160618_IL9	0.000686247	0.000839954	0.418830759	0.418830759	M1	Male	trans
cg17779085_ELL	0.000686248	0.000839954	-1.28626825	1.28626825	M1	Male	trans
cg20651218_ENSG00000214942	0.000686248	0.000839954	-0.422217643	0.422217643	M1	Male	trans
cg03644281_ADAMTSL4	0.000686248	0.000839954	-0.322200128	0.322200128	M1	Male	trans
cg04544994_ENSG00000230026	0.000686248	0.000839954	-0.39619795	0.39619795	M1	Male	trans
cg05795077_ENSG00000224469	0.000686249	0.000839954	0.952340694	0.952340694	M1	Male	trans
cg04479876_CLNK	0.00068625	0.000839954	0.463146029	0.463146029	M1	Male	trans
cg05758100_GRM7	0.00068625	0.000839954	-0.618911415	0.618911415	M1	Male	trans
cg14591380_ZDHHC22	0.000686251	0.000839954	-0.55429715	0.55429715	M1	Male	trans
cg21781761_C11orf96	0.000686251	0.000839954	-0.418495033	0.418495033	M1	Male	trans
cg13885150_KDM6B	0.000686251	0.000839954	-0.571300203	0.571300203	M1	Male	trans
cg11157765_DEFB108C	0.000686253	0.000839955	-0.811806569	0.811806569	M1	Male	trans
cg27310092_RBMXL3	0.000686253	0.000839955	0.61750101	0.61750101	M1	Male	trans
cg08008809_POU6F2-AS2	0.000686254	0.000839955	-0.793476942	0.793476942	M1	Male	trans
cg25687507_FAM222A	0.000686254	0.000839955	0.581007415	0.581007415	M1	Male	trans
cg19234089_ENSG00000236779	0.000686255	0.000839955	-0.668918703	0.668918703	M1	Male	trans
cg12034111_CDRT4	0.000686262	0.000839963	-0.402954728	0.402954728	M1	Male	trans
cg07096305_ENSG00000242474	0.000686264	0.000839963	0.467752785	0.467752785	M1	Male	trans
cg17400905_RPL7P19	0.000686269	0.000839967	0.56119916	0.56119916	M1	Male	trans
cg07060203_RPL23AP60	0.00068627	0.000839967	0.707746453	0.707746453	M1	Male	trans
cg04858096_SEMA3F	0.00068627	0.000839967	-0.454142809	0.454142809	M1	Male	trans
cg18245770_RTN4RL2	0.00068627	0.000839967	0.803037597	0.803037597	M1	Male	trans
cg20025711_CLCN4	0.00068627	0.000839967	-0.59053343	0.59053343	M1	Male	trans
cg14446103_TRAV34	0.000686272	0.000839967	-0.689201398	0.689201398	M1	Male	trans
cg22593669_RPL31P50	0.000686272	0.000839967	0.380412529	0.380412529	M1	Male	trans
cg00625610_PNPLA5	0.000686275	0.000839969	-0.548511349	0.548511349	M1	Male	trans
cg03046538_IFNA13	0.000686275	0.000839969	-0.443415551	0.443415551	M1	Male	trans
cg17233160_ABI3BP	0.000686276	0.00083997	-0.946067168	0.946067168	M1	Male	trans
cg22283959_FHAD1-AS1	0.000686279	0.000839972	0.669858118	0.669858118	M1	Male	trans
cg24413826_SAMM50	0.000686283	0.000839976	0.48437767	0.48437767	M1	Male	trans
cg05502445_ENSG00000223966	0.000686283	0.000839976	-0.52884533	0.52884533	M1	Male	trans
cg20821566_ZNF768	0.000686284	0.000839976	0.439738617	0.439738617	M1	Male	trans
cg07096305_AGO4	0.000686286	0.000839976	0.449036163	0.449036163	M1	Male	trans
cg17071409_OR4F1P	0.000686286	0.000839976	0.263040642	0.263040642	M1	Male	trans
cg08569786_TRBJ2-2	0.000686287	0.000839976	0.497029059	0.497029059	M1	Male	trans
cg06807117_GNG8	0.000686287	0.000839976	0.230542459	0.230542459	M1	Male	trans
cg23151860_STRN3	0.000686288	0.000839976	0.762740043	0.762740043	M1	Male	trans
cg24320234_BTF3P11	0.000686289	0.000839977	0.687280378	0.687280378	M1	Male	trans
cg06103624_ENSG00000243295	0.000686291	0.000839978	-0.509464502	0.509464502	M1	Male	trans
cg08229224_SETDB2	0.000686292	0.000839978	-0.475477808	0.475477808	M1	Male	trans
cg02594345_NPM1P37	0.000686292	0.000839978	0.627381706	0.627381706	M1	Male	trans
cg24970181_ACTG1P10	0.000686293	0.000839978	-0.647604372	0.647604372	M1	Male	trans
cg17044790_ENSG00000233018	0.000686302	0.000839988	-0.672700742	0.672700742	M1	Male	trans
cg08215774_ENSG00000224918	0.000686304	0.000839989	-0.231303341	0.231303341	M1	Male	trans
cg13707951_DLX1	0.000686306	0.00083999	0.932287681	0.932287681	M1	Male	trans
cg05690644_ZIM3	0.000686309	0.000839993	-0.541057282	0.541057282	M1	Male	trans
cg12579198_ENSG00000207751	0.000686311	0.000839994	-0.894610874	0.894610874	M1	Male	trans
cg10543947_CCDC86	0.000686311	0.000839994	0.406522772	0.406522772	M1	Male	trans
cg26897236_ANKRD13D	0.000686314	0.000839996	-1.058673146	1.058673146	M1	Male	trans
cg09929408_OR14J1	0.000686319	0.000840001	-0.064482754	0.064482754	M1	Male	trans
cg00666820_HNRNPA1P60	0.00068632	0.000840001	-0.666152039	0.666152039	M1	Male	trans
cg23914255_WDR74	0.000686321	0.000840001	-0.42240258	0.42240258	M1	Male	trans
cg09977852_TMEM17	0.000686321	0.000840001	-0.534956423	0.534956423	M1	Male	trans
cg10894164_MLXP1	0.000686322	0.000840002	0.644803152	0.644803152	M1	Male	trans
cg01609658_SEC13P1	0.000686322	0.000840002	0.452779027	0.452779027	M1	Male	trans
cg20196141_ENSG00000220256	0.000686324	0.000840002	-0.394105361	0.394105361	M1	Male	trans
cg14981546_PLA2G2F	0.000686325	0.000840002	0.224493166	0.224493166	M1	Male	trans
cg14267705_ATP5PF	0.000686325	0.000840002	-0.667738609	0.667738609	M1	Male	trans
cg05798111_MIR199B	0.000686327	0.000840003	-0.444980507	0.444980507	M1	Male	trans
cg04502822_HPS1	0.000686327	0.000840003	-0.40560196	0.40560196	M1	Male	trans
cg11208229_OR51B4	0.000686329	0.000840004	-0.610805592	0.610805592	M1	Male	trans
cg27599856_ENSG00000207419	0.000686332	0.000840007	-0.696883934	0.696883934	M1	Male	trans
cg09298313_ID3	0.000686335	0.000840009	0.540118112	0.540118112	M1	Male	trans
cg06176987_MKRN7P	0.000686335	0.000840009	-0.561953074	0.561953074	M1	Male	trans
cg02697258_ENSG00000229195	0.000686336	0.00084001	-0.447485671	0.447485671	M1	Male	trans
cg02216951_ACADSB	0.000686337	0.00084001	0.561288018	0.561288018	M1	Male	trans
cg10869830_RNU6-294P	0.000686338	0.00084001	0.431804603	0.431804603	M1	Male	trans
cg03776432_MIR624	0.000686341	0.000840012	0.338005417	0.338005417	M1	Male	trans
cg01373687_ART2P	0.000686345	0.000840016	-0.398096363	0.398096363	M1	Male	trans
cg19335436_RNU6-822P	0.000686346	0.000840017	-0.270563282	0.270563282	M1	Male	trans
cg01305866_ENSG00000234350	0.00068635	0.00084002	-0.51884046	0.51884046	M1	Male	trans
cg05603011_MXRA5Y	0.000686351	0.000840021	-0.650513187	0.650513187	M1	Male	trans
cg25775721_ENSG00000233953	0.000686354	0.000840024	-0.92152725	0.92152725	M1	Male	trans
cg04858096_ENSG00000232725	0.000686358	0.000840026	-0.526061361	0.526061361	M1	Male	trans
cg01683654_SNORD17	0.000686358	0.000840026	0.387259969	0.387259969	M1	Male	trans
cg26344608_TTTY22	0.000686359	0.000840026	-0.739486021	0.739486021	M1	Male	trans
cg26015683_SRRM4	0.00068636	0.000840026	0.240386208	0.240386208	M1	Male	trans
cg06499214_UQCC2	0.00068636	0.000840026	0.52464093	0.52464093	M1	Male	trans
cg07264993_COQ3	0.000686361	0.000840026	-0.388114629	0.388114629	M1	Male	trans
cg03151529_KLK1	0.000686361	0.000840026	0.757166743	0.757166743	M1	Male	trans
cg10631684_ENSG00000236471	0.000686364	0.000840028	0.977674409	0.977674409	M1	Male	trans
cg18634516_XRCC6P2	0.000686367	0.000840029	-0.708572267	0.708572267	M1	Male	trans
cg01344473_MEP1A	0.000686367	0.000840029	-0.508126317	0.508126317	M1	Male	trans
cg13384212_RD3L	0.000686368	0.000840029	-0.712279554	0.712279554	M1	Male	trans
cg00446123_ENSG00000239005	0.000686368	0.000840029	0.39785223	0.39785223	M1	Male	trans
cg12395926_POLR3A	0.00068637	0.000840031	0.511420392	0.511420392	M1	Male	trans
cg19234089_ADCYAP1R1	0.000686373	0.000840033	-1.07240162	1.07240162	M1	Male	trans
cg09047090_CKMT1B	0.00068638	0.00084004	0.468072064	0.468072064	M1	Male	trans
cg02680566_CSNK1G2P1	0.00068638	0.00084004	-0.53441819	0.53441819	M1	Male	trans
cg02340312_TIGD2	0.000686385	0.000840044	-0.557761957	0.557761957	M1	Male	trans
cg11189272_IL17RE	0.000686385	0.000840044	0.468109527	0.468109527	M1	Male	trans
cg11153505_ENSG00000243328	0.000686388	0.000840047	-0.520438677	0.520438677	M1	Male	trans
cg24605553_IGHM	0.00068639	0.000840047	0.571129451	0.571129451	M1	Male	trans
cg02671217_COPS2	0.00068639	0.000840047	-0.524481173	0.524481173	M1	Male	trans
cg14409406_ITFG1	0.000686391	0.000840048	-0.545468515	0.545468515	M1	Male	trans
cg05957781_ENSG00000239593	0.000686394	0.00084005	-0.332712943	0.332712943	M1	Male	trans
cg03273265_ENSG00000226798	0.000686395	0.00084005	-0.652703814	0.652703814	M1	Male	trans
cg12035532_RPL7AP14	0.000686395	0.00084005	0.568214744	0.568214744	M1	Male	trans
cg20821566_AK9	0.000686397	0.000840051	-0.474860096	0.474860096	M1	Male	trans
cg01727591_GPR26	0.000686398	0.000840052	-0.462080819	0.462080819	M1	Male	trans
cg19592252_PPIAL4G	0.000686402	0.000840055	-0.56355556	0.56355556	M1	Male	trans
cg22308937_RNU6-1076P	0.000686405	0.000840059	-0.522710576	0.522710576	M1	Male	trans
cg17830140_LBP	0.000686409	0.000840061	-0.202688545	0.202688545	M1	Male	trans
cg24413597_PFN1	0.000686409	0.000840061	0.332016543	0.332016543	M1	Male	trans
cg07701610_IQCM	0.00068641	0.000840062	-0.429947253	0.429947253	M1	Male	trans
cg22193691_SNORA62	0.000686413	0.000840063	-0.521432011	0.521432011	M1	Male	trans
cg03549208_HMGB1P49	0.000686413	0.000840063	-0.429289522	0.429289522	M1	Male	trans
cg10894164_ENSG00000233565	0.000686413	0.000840063	-0.792222277	0.792222277	M1	Male	trans
cg26083389_RPL7P40	0.000686417	0.000840063	-0.612982482	0.612982482	M1	Male	trans
cg03329597_SLAMF8	0.000686418	0.000840063	0.330327222	0.330327222	M1	Male	trans
cg15022772_GSE1	0.000686418	0.000840063	0.872770266	0.872770266	M1	Male	trans
cg02216951_ALDH6A1	0.000686418	0.000840063	0.557322893	0.557322893	M1	Male	trans
cg19101186_SYCN	0.000686418	0.000840063	0.736725209	0.736725209	M1	Male	trans
cg03654560_HOXB5	0.000686419	0.000840063	-0.603694606	0.603694606	M1	Male	trans
cg07722239_JAKMIP3	0.000686419	0.000840063	-0.565083104	0.565083104	M1	Male	trans
cg11868136_NPM1P6	0.000686421	0.000840063	-0.31997497	0.31997497	M1	Male	trans
cg06103624_TMEM107	0.000686423	0.000840063	-0.543138245	0.543138245	M1	Male	trans
cg13121357_CEACAMP3	0.000686424	0.000840063	-0.375136478	0.375136478	M1	Male	trans
cg19598692_ZFPM1	0.000686426	0.000840063	0.678891554	0.678891554	M1	Male	trans
cg21780600_LRRC7-AS1	0.00068643	0.000840063	-0.327732969	0.327732969	M1	Male	trans
cg21780600_OR2AS1P	0.00068643	0.000840063	-0.708425269	0.708425269	M1	Male	trans
cg21780600_KRTAP19-5	0.00068643	0.000840063	-0.735216997	0.735216997	M1	Male	trans
cg05055216_ANGPTL2	0.000686434	0.000840063	-0.478880676	0.478880676	M1	Male	trans
cg19687532_SNORA63	0.000686436	0.000840063	-0.442872504	0.442872504	M1	Male	trans
cg02892650_ANGPT4	0.000686436	0.000840063	0.646930051	0.646930051	M1	Male	trans
cg16122423_RNU6-949P	0.00068644	0.000840063	-0.879224614	0.879224614	M1	Male	trans
cg16122423_LINC00971	0.00068644	0.000840063	-0.361178366	0.361178366	M1	Male	trans
cg16122423_OR6C65	0.00068644	0.000840063	-0.879224614	0.879224614	M1	Male	trans
cg16122423_RPL22P20	0.00068644	0.000840063	-0.879224614	0.879224614	M1	Male	trans
cg16122423_CNN2P7	0.00068644	0.000840063	-0.879224614	0.879224614	M1	Male	trans
cg16122423_ENSG00000230820	0.00068644	0.000840063	-0.771268345	0.771268345	M1	Male	trans
cg16122423_ENSG00000241011	0.00068644	0.000840063	-0.879224614	0.879224614	M1	Male	trans
cg16122423_MTND5P19	0.00068644	0.000840063	-0.624021172	0.624021172	M1	Male	trans
cg16122423_MIR7-3	0.00068644	0.000840063	-0.682567292	0.682567292	M1	Male	trans
cg16122423_POM121L3P	0.00068644	0.000840063	-0.787945148	0.787945148	M1	Male	trans
cg16122423_KRTAP13-5P	0.00068644	0.000840063	-0.590047706	0.590047706	M1	Male	trans
cg16122423_Y_RNA	0.00068644	0.000840063	-0.394371445	0.394371445	M1	Male	trans
cg16122423_ENSG00000231600	0.00068644	0.000840063	-0.624021172	0.624021172	M1	Male	trans
cg16122423_LINC01221	0.00068644	0.000840063	-0.511423022	0.511423022	M1	Male	trans
cg16122423_RNU6-493P	0.00068644	0.000840063	-0.511423022	0.511423022	M1	Male	trans
cg16122423_ENSG00000239288	0.00068644	0.000840063	-0.511423022	0.511423022	M1	Male	trans
cg16122423_S100A15A	0.00068644	0.000840063	-0.697108111	0.697108111	M1	Male	trans
cg16122423_ENSG00000230603	0.00068644	0.000840063	-0.432560574	0.432560574	M1	Male	trans
cg16122423_ENSG00000236503	0.00068644	0.000840063	-0.444579836	0.444579836	M1	Male	trans
cg09519485_RN7SKP259	0.000686444	0.000840067	-0.3447642	0.3447642	M1	Male	trans
cg23422156_HIC1	0.000686446	0.000840069	0.364859072	0.364859072	M1	Male	trans
cg19107578_TRBV8-2	0.000686447	0.000840069	-0.70400107	0.70400107	M1	Male	trans
cg04701257_PDE4C	0.000686447	0.000840069	-0.766398101	0.766398101	M1	Male	trans
cg05140703_APOD	0.000686449	0.000840069	-0.513034607	0.513034607	M1	Male	trans
cg02443589_SMPD4BP	0.000686449	0.000840069	-0.551977435	0.551977435	M1	Male	trans
cg09189551_C9orf72	0.000686452	0.000840072	-0.720469403	0.720469403	M1	Male	trans
cg04879211_MKRN5P	0.000686454	0.000840073	-0.814450207	0.814450207	M1	Male	trans
cg24029244_MIR620	0.000686457	0.000840076	-0.32267891	0.32267891	M1	Male	trans
cg27331277_ENSG00000237586	0.00068646	0.000840078	0.553330312	0.553330312	M1	Male	trans
cg26305729_RNU7-55P	0.00068646	0.000840078	-0.907155435	0.907155435	M1	Male	trans
cg13006655_RBM48P1	0.000686464	0.000840081	-0.337548359	0.337548359	M1	Male	trans
cg19335436_ENSG00000225545	0.000686469	0.000840086	-0.257290307	0.257290307	M1	Male	trans
cg01704040_PSG9	0.000686469	0.000840086	-0.36841409	0.36841409	M1	Male	trans
cg12163508_PGAM1P7	0.000686474	0.00084009	-0.421225451	0.421225451	M1	Male	trans
cg11086960_PID1	0.000686476	0.00084009	-0.58043016	0.58043016	M1	Male	trans
cg11056334_USP32	0.000686476	0.00084009	-0.319597963	0.319597963	M1	Male	trans
cg11167446_RNY1P16	0.000686483	0.00084009	0.688393374	0.688393374	M1	Male	trans
cg15801909_RNU6-1246P	0.000686483	0.00084009	-0.607935839	0.607935839	M1	Male	trans
cg13556794_RARRES2P1	0.000686486	0.00084009	-0.511335323	0.511335323	M1	Male	trans
cg18864926_MRPS5P3	0.000686487	0.00084009	-0.570617647	0.570617647	M1	Male	trans
cg10100117_HTR1B	0.000686488	0.00084009	-0.593638795	0.593638795	M1	Male	trans
cg24413597_PPM1G	0.000686491	0.00084009	0.415181063	0.415181063	M1	Male	trans
cg02931783_RASL10A	0.000686494	0.00084009	0.602911434	0.602911434	M1	Male	trans
cg24711324_TOPORS	0.000686495	0.00084009	-0.502950042	0.502950042	M1	Male	trans
cg26505707_SGCE	0.000686495	0.00084009	-0.671787798	0.671787798	M1	Male	trans
cg19285799_VKORC1L1	0.000686496	0.00084009	0.914781529	0.914781529	M1	Male	trans
cg05237310_FAM242D	0.000686497	0.00084009	0.336214616	0.336214616	M1	Male	trans
cg21229990_AKR1D1P1	0.000686502	0.00084009	0.55147963	0.55147963	M1	Male	trans
cg03878285_RNU1-109P	0.000686502	0.00084009	-0.507299705	0.507299705	M1	Male	trans
cg21026634_MEP1AP4	0.000686503	0.00084009	0.680423196	0.680423196	M1	Male	trans
cg03453279_DSG3	0.000686503	0.00084009	0.33077131	0.33077131	M1	Male	trans
cg08933691_CDH16	0.000686504	0.00084009	-0.366462168	0.366462168	M1	Male	trans
cg27286337_RNU6-245P	0.000686505	0.00084009	-0.427847106	0.427847106	M1	Male	trans
cg00924924_COX6CP13	0.000686505	0.00084009	0.478037942	0.478037942	M1	Male	trans
cg04662079_SNORA71	0.000686506	0.00084009	-0.534250807	0.534250807	M1	Male	trans
cg26505707_ENSG00000176320	0.000686507	0.00084009	-0.552442743	0.552442743	M1	Male	trans
cg09483607_VLDLR	0.000686508	0.00084009	-0.547323808	0.547323808	M1	Male	trans
cg15580665_REN	0.00068651	0.00084009	-0.448728412	0.448728412	M1	Male	trans
cg26701270_COA6-AS1	0.00068651	0.00084009	-0.605636333	0.605636333	M1	Male	trans
cg13508402_KIAA0825	0.000686511	0.00084009	-0.456728909	0.456728909	M1	Male	trans
cg08183125_LPGAT1-AS1	0.000686511	0.00084009	-0.745738714	0.745738714	M1	Male	trans
cg12163800_SGPL1	0.000686513	0.00084009	-2.116150496	2.116150496	M1	Male	trans
cg13168050_CD79B	0.000686513	0.00084009	-0.582997184	0.582997184	M1	Male	trans
cg10387173_CCL26	0.000686514	0.00084009	-0.651062258	0.651062258	M1	Male	trans
cg15770150_MIR8485	0.000686515	0.00084009	-0.692458698	0.692458698	M1	Male	trans
cg15770150_OR8A1	0.000686515	0.00084009	-0.121353327	0.121353327	M1	Male	trans
cg15770150_MTCYBP8	0.000686515	0.00084009	-1.002556612	1.002556612	M1	Male	trans
cg15770150_RNA5SP140	0.000686515	0.00084009	-1.002556612	1.002556612	M1	Male	trans
cg15770150_BPESC1	0.000686515	0.00084009	-1.002556612	1.002556612	M1	Male	trans
cg15770150_RNA5SP306	0.000686515	0.00084009	-1.002556612	1.002556612	M1	Male	trans
cg15770150_LINC00358	0.000686515	0.00084009	-1.002556612	1.002556612	M1	Male	trans
cg15770150_ENSG00000207147	0.000686515	0.00084009	-1.002556612	1.002556612	M1	Male	trans
cg15770150_ENSG00000216754	0.000686515	0.00084009	-1.002556612	1.002556612	M1	Male	trans
cg15770150_ENSG00000221148	0.000686515	0.00084009	-1.002556612	1.002556612	M1	Male	trans
cg15770150_ENSG00000223917	0.000686515	0.00084009	-1.002556612	1.002556612	M1	Male	trans
cg15770150_ZNF736P1Y	0.000686515	0.00084009	-1.002556612	1.002556612	M1	Male	trans
cg15770150_ZNF736P2Y	0.000686515	0.00084009	-1.002556612	1.002556612	M1	Male	trans
cg15770150_ENSG00000231460	0.000686515	0.00084009	-0.354498322	0.354498322	M1	Male	trans
cg15770150_ENSG00000241345	0.000686515	0.00084009	-1.002556612	1.002556612	M1	Male	trans
cg15770150_IGKV6D-41	0.000686515	0.00084009	-0.711554866	0.711554866	M1	Male	trans
cg15770150_MIR588	0.000686515	0.00084009	-0.711554866	0.711554866	M1	Male	trans
cg15770150_UQCRHP3	0.000686515	0.00084009	-0.765184067	0.765184067	M1	Male	trans
cg15770150_RPL17P2	0.000686515	0.00084009	-0.711554866	0.711554866	M1	Male	trans
cg15770150_U3	0.000686515	0.00084009	-0.711554866	0.711554866	M1	Male	trans
cg15770150_OR2T6	0.000686515	0.00084009	-0.006241588	0.006241588	M1	Male	trans
cg15770150_RNU1-80P	0.000686515	0.00084009	-0.449691346	0.449691346	M1	Male	trans
cg15770150_RN7SL231P	0.000686515	0.00084009	-0.67592353	0.67592353	M1	Male	trans
cg15770150_ENSG00000235152	0.000686515	0.00084009	-0.449691346	0.449691346	M1	Male	trans
cg15770150_ENSG00000228400	0.000686515	0.00084009	-0.660800284	0.660800284	M1	Male	trans
cg09272186_FBXO40	0.000686516	0.00084009	1.094068834	1.094068834	M1	Male	trans
cg06564407_ENSG00000231569	0.000686517	0.00084009	-0.838991681	0.838991681	M1	Male	trans
cg00999469_AHSA1	0.000686517	0.00084009	0.670377744	0.670377744	M1	Male	trans
cg04590464_CACNG2	0.000686524	0.000840097	0.515634773	0.515634773	M1	Male	trans
cg03570766_ENSG00000203364	0.000686526	0.000840098	-0.606303955	0.606303955	M1	Male	trans
cg02121773_LYPLAL1-DT	0.000686526	0.000840098	-0.837736226	0.837736226	M1	Male	trans
cg07022956_CALCR	0.000686528	0.0008401	-0.568252591	0.568252591	M1	Male	trans
cg04000274_ENSG00000225314	0.000686536	0.000840108	-0.709329111	0.709329111	M1	Male	trans
cg09483607_KIN	0.000686542	0.000840113	-0.521014781	0.521014781	M1	Male	trans
cg25588120_DNAH5	0.000686542	0.000840113	-0.262772841	0.262772841	M1	Male	trans
cg08124553_FBLIM1	0.000686543	0.000840114	0.483323963	0.483323963	M1	Male	trans
cg05845093_TRAV12-1	0.000686544	0.000840115	-0.321125402	0.321125402	M1	Male	trans
cg02363010_CD200R1L	0.000686545	0.000840115	-0.334095999	0.334095999	M1	Male	trans
cg23231631_RN7SL481P	0.000686547	0.000840116	-0.669387484	0.669387484	M1	Male	trans
cg16917903_CCDC182	0.000686548	0.000840116	-1.041576718	1.041576718	M1	Male	trans
cg13858304_TMEM229A	0.000686548	0.000840116	-0.332439358	0.332439358	M1	Male	trans
cg21399203_MAGEA9	0.000686551	0.000840119	0.57516203	0.57516203	M1	Male	trans
cg02525705_MIR487A	0.000686557	0.000840123	0.794398382	0.794398382	M1	Male	trans
cg08742095_TPCN1	0.000686558	0.000840123	-0.453655109	0.453655109	M1	Male	trans
cg14901243_RN7SL530P	0.000686558	0.000840123	0.545581359	0.545581359	M1	Male	trans
cg04271445_KRT26	0.000686558	0.000840123	-0.860913031	0.860913031	M1	Male	trans
cg20370576_ENSG00000236750	0.00068656	0.000840123	0.656151526	0.656151526	M1	Male	trans
cg09435929_LINC02624	0.000686561	0.000840123	0.154851827	0.154851827	M1	Male	trans
cg06722639_ENSG00000226994	0.000686561	0.000840123	0.614787798	0.614787798	M1	Male	trans
cg17010254_ENSG00000225952	0.000686562	0.000840123	0.593504005	0.593504005	M1	Male	trans
cg12931756_OR2T33	0.000686562	0.000840123	-0.087257432	0.087257432	M1	Male	trans
cg24952959_CTSL3P	0.000686563	0.000840123	0.353258665	0.353258665	M1	Male	trans
cg20695805_ENSG00000222042	0.000686564	0.000840123	0.58157549	0.58157549	M1	Male	trans
cg16498770_LINC01885	0.000686564	0.000840123	0.287071446	0.287071446	M1	Male	trans
cg01280849_ANPEP	0.000686564	0.000840123	0.679533379	0.679533379	M1	Male	trans
cg04337937_IL26	0.000686565	0.000840123	-0.324089147	0.324089147	M1	Male	trans
cg07235133_CD300LG	0.000686565	0.000840123	0.68718794	0.68718794	M1	Male	trans
cg04212021_RNA5SP37	0.000686567	0.000840124	0.521296606	0.521296606	M1	Male	trans
cg13916261_PBLD	0.000686568	0.000840124	0.73413473	0.73413473	M1	Male	trans
cg05861871_ENSG00000230563	0.000686569	0.000840124	-0.501294255	0.501294255	M1	Male	trans
cg04727604_ENSG00000224469	0.00068657	0.000840124	2.526129537	2.526129537	M1	Male	trans
cg07764563_PFKFB3	0.000686571	0.000840124	0.228061219	0.228061219	M1	Male	trans
cg03311684_MAB21L1	0.000686572	0.000840124	0.623661824	0.623661824	M1	Male	trans
cg10723869_CALM1P2	0.000686572	0.000840124	-0.34718793	0.34718793	M1	Male	trans
cg17724687_RN7SL635P	0.000686572	0.000840124	-0.213738525	0.213738525	M1	Male	trans
cg03549208_DNAJC25	0.000686576	0.000840128	-0.431222307	0.431222307	M1	Male	trans
cg02272220_ENSG00000239203	0.000686577	0.000840128	-0.342615939	0.342615939	M1	Male	trans
cg13078965_ERP29	0.000686581	0.000840131	0.548091323	0.548091323	M1	Male	trans
cg12705340_ENSG00000225240	0.000686581	0.000840131	0.720271101	0.720271101	M1	Male	trans
cg18211066_CAMTA2	0.000686582	0.000840131	0.671079494	0.671079494	M1	Male	trans
cg27459981_MBTPS1	0.000686582	0.000840131	0.471387406	0.471387406	M1	Male	trans
cg07040696_TEX47	0.000686585	0.000840134	-0.707322178	0.707322178	M1	Male	trans
cg24893198_RPS3AP21	0.000686587	0.000840135	0.576103074	0.576103074	M1	Male	trans
cg08426938_RNU6-603P	0.000686588	0.000840136	-0.279625988	0.279625988	M1	Male	trans
cg13236475_TNN	0.000686589	0.000840136	-0.8562974	0.8562974	M1	Male	trans
cg16380879_SLC16A12	0.00068659	0.000840137	-0.550679717	0.550679717	M1	Male	trans
cg09325375_ENSG00000219702	0.000686592	0.000840137	-0.314244613	0.314244613	M1	Male	trans
cg10039163_ANKRD11P1	0.000686593	0.000840137	-0.508255051	0.508255051	M1	Male	trans
cg10100831_NPHS2	0.000686593	0.000840137	-0.434341481	0.434341481	M1	Male	trans
cg25131461_POLR1G	0.000686593	0.000840137	-0.593200551	0.593200551	M1	Male	trans
cg22052629_ARSJ	0.000686596	0.000840139	-0.53928352	0.53928352	M1	Male	trans
cg27245817_STARD4	0.000686597	0.000840139	-0.729441511	0.729441511	M1	Male	trans
cg01329519_FAM135A-AS1	0.0006866	0.000840141	0.426097234	0.426097234	M1	Male	trans
cg25144860_FGG	0.0006866	0.000840141	-0.297538219	0.297538219	M1	Male	trans
cg10972590_KRT8P18	0.000686601	0.000840142	0.703103293	0.703103293	M1	Male	trans
cg17010254_ENSG00000224658	0.000686602	0.000840142	0.432556967	0.432556967	M1	Male	trans
cg03208970_FAM91A3P	0.000686604	0.000840144	-0.657994725	0.657994725	M1	Male	trans
cg00052482_H2BP7	0.000686605	0.000840145	-0.431835156	0.431835156	M1	Male	trans
cg05874523_USP9YP32	0.000686609	0.000840148	-0.581532135	0.581532135	M1	Male	trans
cg17146522_ENSG00000231029	0.000686612	0.000840151	-0.884787239	0.884787239	M1	Male	trans
cg09073539_ARMH4	0.000686613	0.000840151	-0.481279619	0.481279619	M1	Male	trans
cg25469381_CD300LG	0.000686614	0.000840151	0.658705324	0.658705324	M1	Male	trans
cg14362780_LINC01918	0.000686615	0.000840152	-0.517670466	0.517670466	M1	Male	trans
cg03404726_RNA5SP221	0.000686619	0.000840155	0.602812066	0.602812066	M1	Male	trans
cg03984009_ENSG00000229010	0.00068662	0.000840155	0.821138469	0.821138469	M1	Male	trans
cg11461787_PDXP-DT	0.00068662	0.000840155	0.799497293	0.799497293	M1	Male	trans
cg10034640_SEPTIN1	0.00068662	0.000840155	-0.312003353	0.312003353	M1	Male	trans
cg16755189_CHCHD2P1	0.000686624	0.000840158	-0.43541298	0.43541298	M1	Male	trans
cg24543939_TTTY2	0.000686628	0.000840162	-0.806261621	0.806261621	M1	Male	trans
cg03734225_SLC39A9	0.000686629	0.000840163	-0.416166157	0.416166157	M1	Male	trans
cg17729630_ENSG00000236886	0.00068663	0.000840164	-0.656743333	0.656743333	M1	Male	trans
cg01786048_MAN2A2	0.000686632	0.000840164	0.607940569	0.607940569	M1	Male	trans
cg02268738_CNGA2	0.000686635	0.000840167	-0.017049301	0.017049301	M1	Male	trans
cg19964403_ENSG00000235077	0.000686636	0.000840167	-0.691959729	0.691959729	M1	Male	trans
cg17232924_SLCO4A1	0.000686637	0.000840167	0.407756878	0.407756878	M1	Male	trans
cg10736407_ENSG00000237768	0.000686637	0.000840167	0.605616752	0.605616752	M1	Male	trans
cg01062838_TOM1L1	0.000686637	0.000840167	-0.817802409	0.817802409	M1	Male	trans
cg17096979_INTS6L	0.000686638	0.000840167	-1.09955927	1.09955927	M1	Male	trans
cg07764563_ADGRG7	0.000686639	0.000840167	0.389629469	0.389629469	M1	Male	trans
cg04891600_NUDT19P2	0.000686642	0.000840169	-0.866240451	0.866240451	M1	Male	trans
cg08691237_ATP4A	0.000686643	0.000840171	-0.483229919	0.483229919	M1	Male	trans
cg24011488_ENSG00000233175	0.000686644	0.000840171	0.787255414	0.787255414	M1	Male	trans
cg04733951_VN1R110P	0.000686646	0.000840171	-0.582173728	0.582173728	M1	Male	trans
cg03543861_YWHAEP5	0.000686646	0.000840171	-0.558803758	0.558803758	M1	Male	trans
cg24046884_CNTNAP3	0.000686646	0.000840171	-0.76638183	0.76638183	M1	Male	trans
cg04307318_MAPKAP1	0.00068665	0.000840174	0.473480657	0.473480657	M1	Male	trans
cg16999170_DDX50	0.000686651	0.000840174	-0.73904364	0.73904364	M1	Male	trans
cg15741247_OR7E157P	0.000686651	0.000840174	-0.479655632	0.479655632	M1	Male	trans
cg18459152_ENSG00000237026	0.000686656	0.000840179	0.49358934	0.49358934	M1	Male	trans
cg21417545_TBXAS1	0.000686657	0.000840179	0.372928366	0.372928366	M1	Male	trans
cg16653703_EPM2A	0.000686657	0.000840179	-0.700676176	0.700676176	M1	Male	trans
cg07615839_IGKV1OR2-2	0.00068666	0.000840181	0.470330286	0.470330286	M1	Male	trans
cg00272992_SDC3	0.000686662	0.000840183	-0.252874068	0.252874068	M1	Male	trans
cg15961889_LMO3	0.000686666	0.000840187	-0.691470548	0.691470548	M1	Male	trans
cg00168193_RAB42P1	0.000686667	0.000840187	-0.698219849	0.698219849	M1	Male	trans
cg02124887_PKD1P2	0.000686671	0.00084019	0.438547072	0.438547072	M1	Male	trans
cg11803838_HTR5A	0.000686675	0.000840194	5.59341658	5.59341658	M1	Male	trans
cg18647449_SNORA40B	0.000686676	0.000840195	-0.319901699	0.319901699	M1	Male	trans
cg11552287_ENSG00000232876	0.000686677	0.000840195	-0.689536251	0.689536251	M1	Male	trans
cg12427264_SCARB1	0.000686678	0.000840195	0.527578768	0.527578768	M1	Male	trans
cg01091514_ATXN2L	0.000686679	0.000840195	0.528375339	0.528375339	M1	Male	trans
cg05579025_TAGLN3	0.000686679	0.000840195	-0.505917455	0.505917455	M1	Male	trans
cg07248935_FBXW4P1	0.000686684	0.0008402	-0.410414229	0.410414229	M1	Male	trans
cg00802728_NEUROD1	0.000686685	0.000840201	0.301534857	0.301534857	M1	Male	trans
cg04141520_CDK11A	0.000686689	0.000840204	-0.459153979	0.459153979	M1	Male	trans
cg19569208_AK4P3	0.00068669	0.000840204	0.691359629	0.691359629	M1	Male	trans
cg22798247_HMGB3P31	0.000686692	0.000840207	-0.968826695	0.968826695	M1	Male	trans
cg25299507_ENSG00000235510	0.000686696	0.00084021	-0.465569196	0.465569196	M1	Male	trans
cg16328999_LINC00494	0.000686699	0.000840213	-0.560647619	0.560647619	M1	Male	trans
cg00893657_RPS23P10	0.000686704	0.000840218	-0.382262405	0.382262405	M1	Male	trans
cg09788926_ID1	0.000686705	0.000840218	0.696444709	0.696444709	M1	Male	trans
cg01605814_SDCBP2	0.000686705	0.000840218	-0.343437344	0.343437344	M1	Male	trans
cg14417873_ENSG00000235303	0.000686707	0.000840219	-0.68006378	0.68006378	M1	Male	trans
cg19748509_LINC01090	0.000686711	0.000840224	0.495588257	0.495588257	M1	Male	trans
cg02025578_G0S2	0.000686712	0.000840224	0.241207915	0.241207915	M1	Male	trans
cg06760305_OR4E2	0.000686713	0.000840224	0.09200907	0.09200907	M1	Male	trans
cg20426275_RPL3P4	0.000686716	0.000840226	-0.632338007	0.632338007	M1	Male	trans
cg00049066_ENAM	0.000686717	0.000840227	-0.340710729	0.340710729	M1	Male	trans
cg16981615_OLFML3	0.000686718	0.000840227	0.627740743	0.627740743	M1	Male	trans
cg01842321_NPY4R	0.000686719	0.000840227	-0.688587581	0.688587581	M1	Male	trans
cg22714776_ENSG00000222604	0.000686719	0.000840227	-0.434302642	0.434302642	M1	Male	trans
cg24166966_ENSG00000226084	0.000686722	0.000840228	-0.685933138	0.685933138	M1	Male	trans
cg09575750_U3	0.000686722	0.000840228	-0.745450497	0.745450497	M1	Male	trans
cg17303822_ENSG00000224848	0.000686722	0.000840228	-0.422458096	0.422458096	M1	Male	trans
cg11465213_BRWD1P3	0.000686724	0.000840228	0.469950718	0.469950718	M1	Male	trans
cg20033591_ACTRT1P1	0.000686725	0.000840228	-2.613106115	2.613106115	M1	Male	trans
cg01062838_SERINC5	0.000686725	0.000840228	-0.77646305	0.77646305	M1	Male	trans
cg01624348_OR7E145P	0.000686726	0.000840228	-0.500962021	0.500962021	M1	Male	trans
cg24916358_MAGEA9	0.000686726	0.000840228	0.630225	0.630225	M1	Male	trans
cg21575308_NDUFA6-DT	0.000686727	0.000840228	0.427762333	0.427762333	M1	Male	trans
cg23313059_KLHL13	0.000686727	0.000840228	-0.550672818	0.550672818	M1	Male	trans
cg04240809_ENSG00000228399	0.000686728	0.000840228	-0.600134346	0.600134346	M1	Male	trans
cg07127888_CFAP221	0.000686731	0.00084023	-0.724673562	0.724673562	M1	Male	trans
cg21856015_TRGJ2	0.000686732	0.000840231	-0.529475693	0.529475693	M1	Male	trans
cg16064295_EML4	0.000686732	0.000840231	-0.676587455	0.676587455	M1	Male	trans
cg25102279_ENSG00000234208	0.000686736	0.000840235	-0.440021383	0.440021383	M1	Male	trans
cg09325375_RNU7-34P	0.000686745	0.000840242	-0.484306927	0.484306927	M1	Male	trans
cg05453127_TBX22	0.000686751	0.000840242	0.594910422	0.594910422	M1	Male	trans
cg05453127_ENSG00000233415	0.000686751	0.000840242	0.686370216	0.686370216	M1	Male	trans
cg05453127_RNA5SP120	0.000686751	0.000840242	0.573231546	0.573231546	M1	Male	trans
cg05453127_RNU6-270P	0.000686751	0.000840242	0.458750727	0.458750727	M1	Male	trans
cg05453127_GAPDHP28	0.000686751	0.000840242	0.39545234	0.39545234	M1	Male	trans
cg05453127_PNMA6E	0.000686751	0.000840242	0.840278067	0.840278067	M1	Male	trans
cg05453127_LINC01874	0.000686751	0.000840242	1.022753892	1.022753892	M1	Male	trans
cg05453127_RNA5SP89	0.000686751	0.000840242	1.022753892	1.022753892	M1	Male	trans
cg05453127_SNORD32B	0.000686751	0.000840242	1.022753892	1.022753892	M1	Male	trans
cg05453127_ENSG00000225451	0.000686751	0.000840242	1.022753892	1.022753892	M1	Male	trans
cg05453127_ENSG00000227514	0.000686751	0.000840242	1.022753892	1.022753892	M1	Male	trans
cg05453127_ENSG00000238117	0.000686751	0.000840242	1.022753892	1.022753892	M1	Male	trans
cg21663341_ENSG00000228401	0.000686752	0.000840242	0.555682911	0.555682911	M1	Male	trans
cg06101079_KNOP1P3	0.000686754	0.000840243	-0.621958279	0.621958279	M1	Male	trans
cg08926642_GRHL3	0.000686754	0.000840243	-0.328963113	0.328963113	M1	Male	trans
cg10133486_STOML3	0.000686755	0.000840243	-0.493585319	0.493585319	M1	Male	trans
cg15465092_ENSG00000236887	0.000686761	0.00084025	0.302447031	0.302447031	M1	Male	trans
cg27513510_ZFC3H1	0.000686763	0.000840251	-0.720540305	0.720540305	M1	Male	trans
cg01298350_OR4F6	0.000686766	0.000840253	0.224255215	0.224255215	M1	Male	trans
cg12284268_SLC30A10	0.000686767	0.000840253	-0.704358361	0.704358361	M1	Male	trans
cg16654079_COX7A2P2	0.000686767	0.000840253	-0.513407516	0.513407516	M1	Male	trans
cg23151860_LMAN1	0.000686768	0.000840253	0.790676138	0.790676138	M1	Male	trans
cg13968809_RNU6-1250P	0.000686771	0.000840256	-0.803397196	0.803397196	M1	Male	trans
cg25486949_CNDP1	0.000686773	0.000840258	0.81546307	0.81546307	M1	Male	trans
cg22298088_TNKS1BP1	0.000686776	0.000840259	-0.440664345	0.440664345	M1	Male	trans
cg03348901_SNORA36C	0.000686776	0.000840259	0.384213389	0.384213389	M1	Male	trans
cg04006143_RPS15P9	0.000686781	0.000840265	1.117700733	1.117700733	M1	Male	trans
cg21780600_OR8D1	0.000686784	0.000840268	-0.057199148	0.057199148	M1	Male	trans
cg12551233_MIR107	0.000686787	0.00084027	-1.003625216	1.003625216	M1	Male	trans
cg08482536_ENSG00000235858	0.000686787	0.00084027	0.450083556	0.450083556	M1	Male	trans
cg05743798_SAPCD1-AS1	0.00068679	0.000840271	0.502784058	0.502784058	M1	Male	trans
cg16496814_RNA5SP263	0.000686791	0.000840271	-0.470868369	0.470868369	M1	Male	trans
cg16999170_MAP2K5	0.000686792	0.000840271	-0.787206889	0.787206889	M1	Male	trans
cg18844178_RSPO2	0.000686792	0.000840271	-0.80059827	0.80059827	M1	Male	trans
cg19895324_RNU6-1091P	0.000686795	0.000840271	0.511826069	0.511826069	M1	Male	trans
cg04007989_CXXC4	0.000686795	0.000840271	-0.651833856	0.651833856	M1	Male	trans
cg24267358_RPL13P4	0.000686795	0.000840271	0.653508292	0.653508292	M1	Male	trans
cg10543947_SCNN1D	0.000686797	0.000840271	0.455251228	0.455251228	M1	Male	trans
cg27459591_ATP11A-AS1	0.000686798	0.000840271	0.515869347	0.515869347	M1	Male	trans
cg05865911_RNA5SP435	0.000686798	0.000840271	0.487238406	0.487238406	M1	Male	trans
cg03767663_PHC2-AS1	0.000686799	0.000840271	-0.70562572	0.70562572	M1	Male	trans
cg22007578_ENSG00000224149	0.000686799	0.000840271	0.574812122	0.574812122	M1	Male	trans
cg22007578_MTCO1P51	0.000686799	0.000840271	0.480974213	0.480974213	M1	Male	trans
cg22007578_ENSG00000236356	0.000686799	0.000840271	0.480974213	0.480974213	M1	Male	trans
cg22007578_ENSG00000224525	0.000686799	0.000840271	0.61875795	0.61875795	M1	Male	trans
cg02604403_TMPRSS9	0.0006868	0.000840271	0.525285518	0.525285518	M1	Male	trans
cg27109672_OR1J4	0.0006868	0.000840271	-0.958859878	0.958859878	M1	Male	trans
cg26150096_CCDC9B	0.000686804	0.000840274	0.632417365	0.632417365	M1	Male	trans
cg26178311_CROCCP2	0.000686805	0.000840274	-0.539712244	0.539712244	M1	Male	trans
cg20821566_FNDC10	0.000686805	0.000840274	0.44137644	0.44137644	M1	Male	trans
cg26790209_SLPI	0.00068681	0.000840279	-0.741241182	0.741241182	M1	Male	trans
cg04954144_DPP10-AS2	0.000686811	0.000840279	0.286813412	0.286813412	M1	Male	trans
cg22613809_ENSG00000231198	0.000686811	0.000840279	-0.687136461	0.687136461	M1	Male	trans
cg08941533_FAM227B	0.000686812	0.000840279	-0.663158397	0.663158397	M1	Male	trans
cg21066768_RN7SL418P	0.000686813	0.000840279	-0.552231368	0.552231368	M1	Male	trans
cg04290862_VAX1	0.000686813	0.000840279	-0.560271493	0.560271493	M1	Male	trans
cg24667575_SLC6A3	0.000686815	0.00084028	-0.221316081	0.221316081	M1	Male	trans
cg11316131_ENSG00000213956	0.000686818	0.000840281	0.461812927	0.461812927	M1	Male	trans
cg16999170_AGL	0.000686818	0.000840281	-0.727074961	0.727074961	M1	Male	trans
cg23987549_ENSG00000238158	0.000686819	0.000840281	1.261870928	1.261870928	M1	Male	trans
cg25261181_SLC35G5	0.000686819	0.000840281	0.429391517	0.429391517	M1	Male	trans
cg23422156_JUN	0.000686822	0.000840285	0.409305975	0.409305975	M1	Male	trans
cg06578063_HLA-DPB1	0.000686825	0.000840286	-0.350521791	0.350521791	M1	Male	trans
cg06568056_MIR16-2	0.000686828	0.00084029	0.477199067	0.477199067	M1	Male	trans
cg03603331_RNA5SP482	0.000686831	0.000840292	-0.355864792	0.355864792	M1	Male	trans
cg02820548_RN7SL790P	0.000686833	0.000840294	-0.463445757	0.463445757	M1	Male	trans
cg00478022_LINC01191	0.000686834	0.000840294	1.584116679	1.584116679	M1	Male	trans
cg22162544_DPEP3	0.000686835	0.000840295	0.524361534	0.524361534	M1	Male	trans
cg04999352_ENSG00000223695	0.000686836	0.000840295	0.602937301	0.602937301	M1	Male	trans
cg05115862_TMEM67	0.000686839	0.000840297	-0.464035229	0.464035229	M1	Male	trans
cg05821633_VSIR	0.00068684	0.000840297	0.943661214	0.943661214	M1	Male	trans
cg23482839_NQO1	0.00068684	0.000840297	-0.320896979	0.320896979	M1	Male	trans
cg27272853_DENND4B	0.000686841	0.000840297	0.553389732	0.553389732	M1	Male	trans
cg21750040_TEX50	0.000686841	0.000840297	-0.648728283	0.648728283	M1	Male	trans
cg15930673_PSD	0.000686842	0.000840297	-0.674142643	0.674142643	M1	Male	trans
cg13419774_SERHL2	0.000686843	0.000840297	0.745175187	0.745175187	M1	Male	trans
cg16036471_RPL13AP19	0.000686845	0.000840297	-0.397285974	0.397285974	M1	Male	trans
cg10792456_ENSG00000229015	0.000686846	0.000840297	-0.493351935	0.493351935	M1	Male	trans
cg10723869_ENSG00000203546	0.000686846	0.000840297	-0.382112722	0.382112722	M1	Male	trans
cg09830308_AMN1	0.000686847	0.000840297	0.44642819	0.44642819	M1	Male	trans
cg21307295_TPT1P4	0.000686847	0.000840297	-0.78193806	0.78193806	M1	Male	trans
cg07914385_CPQ	0.000686848	0.000840297	-0.278163431	0.278163431	M1	Male	trans
cg27605211_SPINK6	0.000686848	0.000840297	-0.32552598	0.32552598	M1	Male	trans
cg16977073_LARGE-AS1	0.000686848	0.000840297	-0.529311213	0.529311213	M1	Male	trans
cg15703970_ENSG00000229203	0.000686853	0.000840297	1.116522402	1.116522402	M1	Male	trans
cg13172076_TCP11L2	0.000686853	0.000840297	-0.693177678	0.693177678	M1	Male	trans
cg17896927_CFL1P2	0.000686854	0.000840297	0.628435459	0.628435459	M1	Male	trans
cg23805755_CYP4F3	0.000686855	0.000840297	-0.470061242	0.470061242	M1	Male	trans
cg26788903_USP17L4	0.000686859	0.000840297	-0.720727244	0.720727244	M1	Male	trans
cg17529386_RPL7P16	0.000686862	0.000840297	0.500503368	0.500503368	M1	Male	trans
cg23700513_VPS13A-AS1	0.000686864	0.000840297	0.593368694	0.593368694	M1	Male	trans
cg02105346_TYRL	0.000686864	0.000840297	-0.730526551	0.730526551	M1	Male	trans
cg02105346_MIR889	0.000686864	0.000840297	-0.364405338	0.364405338	M1	Male	trans
cg02105346_RNA5SP442	0.000686864	0.000840297	-0.364405338	0.364405338	M1	Male	trans
cg02105346_OR2T27	0.000686864	0.000840297	-0.449951475	0.449951475	M1	Male	trans
cg02105346_REG3G	0.000686864	0.000840297	-0.576605251	0.576605251	M1	Male	trans
cg02105346_TRBV23OR9-2	0.000686864	0.000840297	-0.54521324	0.54521324	M1	Male	trans
cg02105346_LINC02670	0.000686864	0.000840297	-0.812417193	0.812417193	M1	Male	trans
cg02105346_OR9G1	0.000686864	0.000840297	-0.576605251	0.576605251	M1	Male	trans
cg02105346_RNA5SP432	0.000686864	0.000840297	-0.576605251	0.576605251	M1	Male	trans
cg02105346_ENSG00000230867	0.000686864	0.000840297	-0.576605251	0.576605251	M1	Male	trans
cg02105346_ENSG00000235901	0.000686864	0.000840297	-0.812417193	0.812417193	M1	Male	trans
cg02105346_RNU1-65P	0.000686864	0.000840297	-0.257481693	0.257481693	M1	Male	trans
cg02105346_LINC02557	0.000686864	0.000840297	-0.728810676	0.728810676	M1	Male	trans
cg02105346_AKR7A2P2	0.000686864	0.000840297	-0.347059153	0.347059153	M1	Male	trans
cg10624538_RNU5F-6P	0.000686868	0.0008403	0.920429446	0.920429446	M1	Male	trans
cg02775254_DPY19L2P4	0.000686869	0.000840301	-1.031254703	1.031254703	M1	Male	trans
cg25713657_COA6	0.000686873	0.000840304	1.00359516	1.00359516	M1	Male	trans
cg17003376_RN7SKP44	0.000686873	0.000840304	0.582888607	0.582888607	M1	Male	trans
cg02554138_EDAR	0.000686874	0.000840304	-0.546557508	0.546557508	M1	Male	trans
cg18719563_OLFM4	0.000686879	0.000840307	-0.368092663	0.368092663	M1	Male	trans
cg03035495_ENSG00000223831	0.000686879	0.000840307	-0.656184711	0.656184711	M1	Male	trans
cg18912406_RNA5SP284	0.00068688	0.000840307	0.660600439	0.660600439	M1	Male	trans
cg27245817_XK	0.00068688	0.000840307	-0.696282887	0.696282887	M1	Male	trans
cg10980542_RPL23AP24	0.000686881	0.000840307	0.513606573	0.513606573	M1	Male	trans
cg00074244_EMP1	0.000686881	0.000840307	0.432169423	0.432169423	M1	Male	trans
cg11133574_CD300LG	0.000686882	0.000840308	0.627635073	0.627635073	M1	Male	trans
cg22232119_OLFML2B	0.000686886	0.00084031	0.4395018	0.4395018	M1	Male	trans
cg13172076_PEX5L	0.000686886	0.00084031	-0.440901449	0.440901449	M1	Male	trans
cg12398261_TIGD3	0.000686887	0.00084031	3.137097238	3.137097238	M1	Male	trans
cg26541248_E2F4P1	0.000686888	0.00084031	-0.442688302	0.442688302	M1	Male	trans
cg12565985_ROBO4	0.000686889	0.00084031	-0.321014965	0.321014965	M1	Male	trans
cg10490147_MTA3P1	0.00068689	0.00084031	0.872928898	0.872928898	M1	Male	trans
cg04924345_RBFOX3	0.00068689	0.00084031	-0.452342094	0.452342094	M1	Male	trans
cg20821566_PGAP3	0.000686891	0.00084031	0.3758277	0.3758277	M1	Male	trans
cg11086960_DEPDC4	0.000686891	0.00084031	-0.662211634	0.662211634	M1	Male	trans
cg00263619_ID1	0.000686895	0.000840313	-0.520491423	0.520491423	M1	Male	trans
cg23676869_PEDS1-UBE2V1	0.000686896	0.000840313	0.440634836	0.440634836	M1	Male	trans
cg16111704_UPF3AP2	0.000686897	0.000840313	0.442030422	0.442030422	M1	Male	trans
cg09817016_RNU6-611P	0.000686897	0.000840313	0.470979147	0.470979147	M1	Male	trans
cg13347397_RN7SL646P	0.000686898	0.000840313	-0.348660222	0.348660222	M1	Male	trans
cg04563337_ENSG00000189316	0.000686899	0.000840313	0.360462224	0.360462224	M1	Male	trans
cg10893986_SPSB4	0.000686899	0.000840313	0.297012781	0.297012781	M1	Male	trans
cg01612891_OCM2	0.0006869	0.000840313	-0.482468502	0.482468502	M1	Male	trans
cg20025711_C1orf189	0.0006869	0.000840313	-0.572455424	0.572455424	M1	Male	trans
cg17180012_SIGLEC11	0.000686902	0.000840315	0.437066804	0.437066804	M1	Male	trans
cg26150096_CYCSP4	0.000686903	0.000840315	-0.612571824	0.612571824	M1	Male	trans
cg18402325_ENSG00000224691	0.000686903	0.000840315	-0.744940001	0.744940001	M1	Male	trans
cg12026466_SRGAP3-AS2	0.000686906	0.000840316	-0.468871624	0.468871624	M1	Male	trans
cg20067334_GIPC1	0.000686906	0.000840316	-0.43905168	0.43905168	M1	Male	trans
cg09696135_ENSG00000231132	0.000686907	0.000840316	-0.533163832	0.533163832	M1	Male	trans
cg10546252_ENSG00000229588	0.000686907	0.000840316	0.60414792	0.60414792	M1	Male	trans
cg04628174_PPARD	0.00068691	0.000840319	0.670725668	0.670725668	M1	Male	trans
cg07442260_MTCO2P17	0.000686911	0.000840319	-0.788976187	0.788976187	M1	Male	trans
cg16779158_AZGP1	0.000686912	0.000840319	0.569800804	0.569800804	M1	Male	trans
cg10261952_HNRNPA3P6	0.000686914	0.000840319	-0.344383003	0.344383003	M1	Male	trans
cg16377723_KLK1	0.000686915	0.000840319	0.638208602	0.638208602	M1	Male	trans
cg24232693_CNKSR3	0.000686915	0.000840319	0.477119058	0.477119058	M1	Male	trans
cg09997590_ENSG00000224330	0.000686916	0.000840319	-0.897915264	0.897915264	M1	Male	trans
cg08551725_MS4A18	0.000686916	0.000840319	0.355689099	0.355689099	M1	Male	trans
cg06619156_RNU6-485P	0.000686917	0.000840319	-0.627851225	0.627851225	M1	Male	trans
cg20225678_RNU6-726P	0.000686917	0.000840319	-0.562294333	0.562294333	M1	Male	trans
cg13072209_LINC02082	0.000686919	0.000840321	-0.562496848	0.562496848	M1	Male	trans
cg05440526_AMELX	0.000686921	0.000840322	-0.519625574	0.519625574	M1	Male	trans
cg01329519_MAGEA7P	0.000686924	0.000840325	0.539608239	0.539608239	M1	Male	trans
cg03055649_LINC02660	0.000686926	0.000840326	-0.675158419	0.675158419	M1	Male	trans
cg02363010_PIWIL4	0.000686927	0.000840326	-0.673580904	0.673580904	M1	Male	trans
cg05360307_DYDC1	0.000686927	0.000840326	0.54651474	0.54651474	M1	Male	trans
cg05214771_AADACP1	0.000686931	0.000840329	-0.563341214	0.563341214	M1	Male	trans
cg21873967_KRT15	0.000686931	0.000840329	-0.50023173	0.50023173	M1	Male	trans
cg13546658_LINC02525	0.000686934	0.000840331	0.430442075	0.430442075	M1	Male	trans
cg16678169_ENSG00000227920	0.000686935	0.000840331	0.532193961	0.532193961	M1	Male	trans
cg00474465_KRT74	0.000686935	0.000840332	0.37268064	0.37268064	M1	Male	trans
cg19148440_RNU1-33P	0.000686937	0.000840333	0.841460393	0.841460393	M1	Male	trans
cg11560603_POM121L7P	0.000686941	0.000840337	-0.953913574	0.953913574	M1	Male	trans
cg03984310_MYCBPAP	0.000686945	0.000840339	-1.054218151	1.054218151	M1	Male	trans
cg14669419_RNU6-1119P	0.000686945	0.000840339	-0.842085468	0.842085468	M1	Male	trans
cg06803261_RPL37P24	0.000686946	0.000840339	-0.465363092	0.465363092	M1	Male	trans
cg07405255_EEF1A1P32	0.000686947	0.000840339	-0.69691235	0.69691235	M1	Male	trans
cg22253653_GAPDHP47	0.000686947	0.000840339	-0.380131068	0.380131068	M1	Male	trans
cg07490485_ENSG00000206647	0.000686949	0.00084034	-0.353670868	0.353670868	M1	Male	trans
cg09315614_ENSG00000203402	0.00068695	0.000840341	0.386123831	0.386123831	M1	Male	trans
cg17969084_RPL39P6	0.000686951	0.000840341	0.421110143	0.421110143	M1	Male	trans
cg11787737_EPO	0.000686951	0.000840341	0.264912189	0.264912189	M1	Male	trans
cg25452068_DZIP1	0.000686953	0.000840341	-0.622534058	0.622534058	M1	Male	trans
cg19985056_ENSG00000235609	0.000686953	0.000840341	0.482047814	0.482047814	M1	Male	trans
cg15067619_BLOC1S2P1	0.000686954	0.000840341	1.125774281	1.125774281	M1	Male	trans
cg17421623_JAM3	0.000686959	0.000840346	-0.586553791	0.586553791	M1	Male	trans
cg01543583_MLEC	0.000686966	0.000840354	-0.570156717	0.570156717	M1	Male	trans
cg11023174_CCM2L	0.000686967	0.000840354	-0.200008894	0.200008894	M1	Male	trans
cg06591273_RNU6-43P	0.000686969	0.000840355	-0.608020124	0.608020124	M1	Male	trans
cg16977073_RNA5SP74	0.000686969	0.000840355	-0.33421502	0.33421502	M1	Male	trans
cg13555354_TMPRSS6	0.00068697	0.000840355	0.036914579	0.036914579	M1	Male	trans
cg15982418_RNU4-50P	0.000686972	0.000840356	-0.534961566	0.534961566	M1	Male	trans
cg08616465_RNU6-214P	0.000686975	0.00084036	-0.543357351	0.543357351	M1	Male	trans
cg14924064_ENSG00000233258	0.000686976	0.00084036	0.513973972	0.513973972	M1	Male	trans
cg02488517_KRT16P2	0.000686977	0.000840361	-0.304661944	0.304661944	M1	Male	trans
cg16936906_PRR34-AS1	0.000686978	0.000840361	-1.064690872	1.064690872	M1	Male	trans
cg16064295_PRDM5	0.000686979	0.000840361	-0.723949116	0.723949116	M1	Male	trans
cg09483607_AVEN	0.00068698	0.000840361	-0.520065546	0.520065546	M1	Male	trans
cg10826174_C1orf105	0.00068698	0.000840361	0.556343863	0.556343863	M1	Male	trans
cg03573123_HTR1B	0.000686983	0.000840364	-0.69588653	0.69588653	M1	Male	trans
cg18566515_GPC1	0.000686984	0.000840364	0.337032127	0.337032127	M1	Male	trans
cg23667707_OR10G3	0.000686985	0.000840364	-0.02906174	0.02906174	M1	Male	trans
cg12217804_ENSG00000224764	0.000686988	0.000840366	-0.599453987	0.599453987	M1	Male	trans
cg06302718_CASP5	0.000686989	0.000840367	-0.214190862	0.214190862	M1	Male	trans
cg00493429_UPF3AP2	0.000686992	0.000840369	-0.424166943	0.424166943	M1	Male	trans
cg15961889_LZTS2	0.000686993	0.000840369	0.59651105	0.59651105	M1	Male	trans
cg05920113_KRT24	0.000686993	0.000840369	0.687315268	0.687315268	M1	Male	trans
cg10924050_CTSS	0.000686994	0.000840369	-0.591611653	0.591611653	M1	Male	trans
cg02992549_ZNF503-AS1	0.000686998	0.000840373	-0.995309737	0.995309737	M1	Male	trans
cg22253653_CYP8B1	0.000686999	0.000840373	-0.437433076	0.437433076	M1	Male	trans
cg09730272_PIK3CD-AS2	0.000687001	0.000840374	-0.492495303	0.492495303	M1	Male	trans
cg19214868_RNA5SP297	0.000687002	0.000840376	-0.592411028	0.592411028	M1	Male	trans
cg17029237_ENSG00000212458	0.000687003	0.000840376	-0.491139859	0.491139859	M1	Male	trans
cg21711368_TMEM81	0.000687005	0.000840377	0.763693232	0.763693232	M1	Male	trans
cg07068554_TERF1P1	0.000687006	0.000840377	-0.382035218	0.382035218	M1	Male	trans
cg02345572_ENSG00000232767	0.000687007	0.000840378	-0.628581771	0.628581771	M1	Male	trans
cg03734225_SLC25A40	0.000687008	0.000840378	-0.415470856	0.415470856	M1	Male	trans
cg21369563_RNA5SP346	0.000687011	0.000840381	-0.611114695	0.611114695	M1	Male	trans
cg06530081_WDR31	0.000687015	0.000840385	-0.604090563	0.604090563	M1	Male	trans
cg24907862_LINC00870	0.000687017	0.000840387	0.339048859	0.339048859	M1	Male	trans
cg17477995_KIAA0586	0.000687019	0.000840388	-0.421424812	0.421424812	M1	Male	trans
cg16661266_ENSG00000218483	0.000687024	0.000840393	-0.640186962	0.640186962	M1	Male	trans
cg13868026_LINC02013	0.000687026	0.000840395	-0.422813555	0.422813555	M1	Male	trans
cg26822175_COTL1	0.000687029	0.000840397	1.356300863	1.356300863	M1	Male	trans
cg17051704_ZC2HC1A	0.00068703	0.000840397	0.482540965	0.482540965	M1	Male	trans
cg05884880_IGKV6D-21	0.000687033	0.0008404	-0.674930432	0.674930432	M1	Male	trans
cg25206138_ST6GAL2	0.000687036	0.000840403	-0.567457936	0.567457936	M1	Male	trans
cg24027841_C8B	0.000687037	0.000840404	0.685245597	0.685245597	M1	Male	trans
cg08348957_SNORD65B	0.000687038	0.000840404	-0.422776523	0.422776523	M1	Male	trans
cg20799917_RNU6-1091P	0.000687039	0.000840404	-0.691593923	0.691593923	M1	Male	trans
cg21299256_ENSG00000236837	0.000687041	0.000840406	0.702672822	0.702672822	M1	Male	trans
cg20799095_EPHB6	0.000687042	0.000840406	-0.435782713	0.435782713	M1	Male	trans
cg02671217_NAA16	0.000687048	0.000840413	-0.531819669	0.531819669	M1	Male	trans
cg12020396_ENSG00000229492	0.00068705	0.000840414	0.31059245	0.31059245	M1	Male	trans
cg17300451_TPI1P4	0.000687051	0.000840415	-0.395679069	0.395679069	M1	Male	trans
cg12806298_ENSG00000231476	0.000687055	0.000840419	-0.616387948	0.616387948	M1	Male	trans
cg02351219_LINC00397	0.000687056	0.000840419	-0.366763047	0.366763047	M1	Male	trans
cg18323824_U8	0.000687057	0.000840419	-0.439753234	0.439753234	M1	Male	trans
cg10795607_DNAH1	0.000687058	0.000840419	-0.564291294	0.564291294	M1	Male	trans
cg17002338_FTO	0.000687059	0.000840419	-0.473126972	0.473126972	M1	Male	trans
cg00090697_RPS29P9	0.00068706	0.000840419	-0.753001327	0.753001327	M1	Male	trans
cg20888499_ENSG00000229311	0.000687061	0.000840419	1.441851641	1.441851641	M1	Male	trans
cg16156113_SUGP2	0.000687062	0.000840419	-0.355465219	0.355465219	M1	Male	trans
cg06777189_PPIAP34	0.000687062	0.000840419	-0.413649041	0.413649041	M1	Male	trans
cg22801868_LINC00486	0.000687062	0.000840419	0.555727155	0.555727155	M1	Male	trans
cg07357091_SCRIB	0.000687062	0.000840419	0.449111283	0.449111283	M1	Male	trans
cg01501309_ICE2P2	0.000687063	0.000840419	-0.60907707	0.60907707	M1	Male	trans
cg23001415_LAPTM4BP1	0.000687066	0.000840421	-0.407994653	0.407994653	M1	Male	trans
cg00986162_RNU6-553P	0.000687067	0.000840421	0.639747668	0.639747668	M1	Male	trans
cg18563970_ENSG00000235858	0.000687067	0.000840422	0.450346806	0.450346806	M1	Male	trans
cg11731414_ENSG00000220105	0.000687069	0.000840423	-0.894555417	0.894555417	M1	Male	trans
cg04663285_RHBDF1P1	0.000687072	0.000840425	-0.392371891	0.392371891	M1	Male	trans
cg11263225_THOC7-AS1	0.000687073	0.000840425	-0.585526154	0.585526154	M1	Male	trans
cg08832851_SIGLECL1	0.000687073	0.000840425	0.582440002	0.582440002	M1	Male	trans
cg20630363_BTF3L4P2	0.000687075	0.000840427	0.541896792	0.541896792	M1	Male	trans
cg08426938_IL36A	0.000687079	0.00084043	-0.16031929	0.16031929	M1	Male	trans
cg15696658_TRIM31-AS1	0.000687079	0.00084043	0.659681076	0.659681076	M1	Male	trans
cg27558387_ARMH4	0.000687081	0.000840431	-0.556933062	0.556933062	M1	Male	trans
cg07474672_GALNT7	0.000687085	0.000840435	-0.608877783	0.608877783	M1	Male	trans
cg07096305_FGD4	0.000687089	0.000840439	0.474092903	0.474092903	M1	Male	trans
cg12769996_NHLH1	0.000687091	0.00084044	-0.234264827	0.234264827	M1	Male	trans
cg20180384_ALPP	0.000687092	0.000840441	0.692626955	0.692626955	M1	Male	trans
cg22871253_SLC8B1	0.000687093	0.000840441	0.457529595	0.457529595	M1	Male	trans
cg14409406_EEF1A1P16	0.000687094	0.000840441	-0.487340881	0.487340881	M1	Male	trans
cg10084670_COLCA1	0.000687095	0.000840442	0.652597261	0.652597261	M1	Male	trans
cg25740652_NDUFV2	0.000687099	0.000840446	0.576294516	0.576294516	M1	Male	trans
cg10463541_LOXL4	0.000687099	0.000840446	-0.468461502	0.468461502	M1	Male	trans
cg01167064_RN7SKP263	0.000687102	0.000840447	-0.357074518	0.357074518	M1	Male	trans
cg19776984_SNORD19	0.000687103	0.000840449	-0.672812053	0.672812053	M1	Male	trans
cg20505445_ENSG00000229869	0.000687105	0.00084045	-0.409270999	0.409270999	M1	Male	trans
cg11722376_H3P45	0.000687107	0.000840451	0.418634038	0.418634038	M1	Male	trans
cg09319050_SEPTIN5	0.000687108	0.000840451	-0.80304235	0.80304235	M1	Male	trans
cg03036575_MIR137HG	0.00068711	0.000840451	-0.132146875	0.132146875	M1	Male	trans
cg24443367_MIR95	0.00068711	0.000840451	-0.826250791	0.826250791	M1	Male	trans
cg13435649_MYBPC2	0.00068711	0.000840451	-0.541917317	0.541917317	M1	Male	trans
cg14409406_SUCLG2	0.000687111	0.000840451	-0.530130795	0.530130795	M1	Male	trans
cg12837306_LRRC3C	0.000687113	0.000840453	0.632937775	0.632937775	M1	Male	trans
cg17388638_LINC01282	0.000687113	0.000840453	-0.37133601	0.37133601	M1	Male	trans
cg10771048_IL32	0.000687116	0.000840455	0.485972538	0.485972538	M1	Male	trans
cg16963484_NIPSNAP2	0.000687116	0.000840455	-0.356484722	0.356484722	M1	Male	trans
cg20783699_FLG	0.000687121	0.000840459	-0.357769048	0.357769048	M1	Male	trans
cg12793262_FGFR3P6	0.000687121	0.000840459	-0.835818017	0.835818017	M1	Male	trans
cg01418749_GBP6	0.000687126	0.000840462	-0.425416524	0.425416524	M1	Male	trans
cg06551718_ENSG00000233739	0.000687127	0.000840462	-0.503176633	0.503176633	M1	Male	trans
cg03214444_TXNDC11	0.000687127	0.000840462	-0.766159565	0.766159565	M1	Male	trans
cg27245817_PRKAB2	0.000687127	0.000840462	-0.6419602	0.6419602	M1	Male	trans
cg16841727_RPL7AP4	0.000687128	0.000840462	-0.505591793	0.505591793	M1	Male	trans
cg11619434_MEGF10	0.000687128	0.000840462	-0.691500234	0.691500234	M1	Male	trans
cg00899976_MIPEPP2	0.000687129	0.000840462	-0.518278568	0.518278568	M1	Male	trans
cg16078318_ENPP7P2	0.00068713	0.000840462	-0.678171043	0.678171043	M1	Male	trans
cg01629873_REN	0.000687133	0.000840466	-0.671515003	0.671515003	M1	Male	trans
cg05313197_LINC02848	0.000687135	0.000840466	-0.661644363	0.661644363	M1	Male	trans
cg03966685_LRP10	0.000687136	0.000840466	0.504681351	0.504681351	M1	Male	trans
cg08325191_BMP2K	0.000687136	0.000840466	-0.515180014	0.515180014	M1	Male	trans
cg15776929_CCM2L	0.000687136	0.000840466	-0.339681894	0.339681894	M1	Male	trans
cg26447841_H1-7	0.000687138	0.000840467	-0.498389215	0.498389215	M1	Male	trans
cg12044130_RPL35AP34	0.000687141	0.000840469	-0.617149435	0.617149435	M1	Male	trans
cg24461669_RN7SL854P	0.000687141	0.000840469	-0.342456925	0.342456925	M1	Male	trans
cg23893635_ENSG00000234451	0.000687142	0.000840469	-0.542566086	0.542566086	M1	Male	trans
cg18230175_MIR135B	0.000687143	0.000840469	0.842542893	0.842542893	M1	Male	trans
cg27475875_GRAMD4P2	0.000687144	0.000840469	0.700885786	0.700885786	M1	Male	trans
cg23817672_SLC35C2P1	0.000687144	0.000840469	-0.546902629	0.546902629	M1	Male	trans
cg27459981_WDCP	0.000687146	0.000840471	0.434811434	0.434811434	M1	Male	trans
cg19952435_ENSG00000235319	0.00068715	0.000840475	0.521893877	0.521893877	M1	Male	trans
cg22055719_ENSG00000230617	0.000687151	0.000840475	0.677107065	0.677107065	M1	Male	trans
cg07850274_KAT6B	0.000687152	0.000840476	-0.589982467	0.589982467	M1	Male	trans
cg27475365_ENSG00000240159	0.000687154	0.000840477	0.270987458	0.270987458	M1	Male	trans
cg13646510_APOE	0.000687155	0.000840477	-0.454019114	0.454019114	M1	Male	trans
cg07364760_HBA2	0.000687155	0.000840477	0.452864284	0.452864284	M1	Male	trans
cg24180723_SRRM3	0.000687158	0.000840478	-0.415927873	0.415927873	M1	Male	trans
cg19913815_SLC25A47	0.000687158	0.000840478	-0.370893402	0.370893402	M1	Male	trans
cg03311684_MST1L	0.000687159	0.000840478	0.758093519	0.758093519	M1	Male	trans
cg07515961_RPL7AP11	0.00068716	0.000840479	-0.522847755	0.522847755	M1	Male	trans
cg13675055_RNU6-955P	0.00068716	0.000840479	-0.99214743	0.99214743	M1	Male	trans
cg08841544_KCNRG	0.000687163	0.000840481	-0.537957088	0.537957088	M1	Male	trans
cg17790037_FIBCD1	0.000687164	0.000840481	0.575846835	0.575846835	M1	Male	trans
cg06752779_DNAI4	0.000687166	0.000840482	-0.459253042	0.459253042	M1	Male	trans
cg15609186_KRT24	0.000687167	0.000840482	0.485812128	0.485812128	M1	Male	trans
cg15113413_MTND5P25	0.000687168	0.000840482	-0.882673071	0.882673071	M1	Male	trans
cg17324671_MIRLET7D	0.000687168	0.000840482	-0.37431582	0.37431582	M1	Male	trans
cg09227800_A4GALT	0.000687169	0.000840482	0.411102397	0.411102397	M1	Male	trans
cg13014295_ULK1	0.000687172	0.000840485	-0.499756211	0.499756211	M1	Male	trans
cg23549329_ENSG00000240562	0.000687173	0.000840485	0.411082895	0.411082895	M1	Male	trans
cg05154833_ENSG00000237453	0.000687174	0.000840485	-0.422942298	0.422942298	M1	Male	trans
cg17051704_ZNF573	0.000687174	0.000840485	0.51972832	0.51972832	M1	Male	trans
cg11056334_NME5	0.000687175	0.000840485	-0.311315901	0.311315901	M1	Male	trans
cg13131840_RNF39	0.000687176	0.000840485	0.50230247	0.50230247	M1	Male	trans
cg00154829_P2RY14	0.000687176	0.000840485	-0.550862343	0.550862343	M1	Male	trans
cg19703425_SNORD111	0.000687176	0.000840485	-0.955104698	0.955104698	M1	Male	trans
cg22077265_ATP5F1AP2	0.000687183	0.000840493	-0.588459357	0.588459357	M1	Male	trans
cg25669593_MTARC2	0.000687184	0.000840493	-0.540169886	0.540169886	M1	Male	trans
cg14051288_LRRC29	0.000687186	0.000840493	-0.280820362	0.280820362	M1	Male	trans
cg19735538_RNU6-438P	0.000687187	0.000840493	-0.456729727	0.456729727	M1	Male	trans
cg22202181_CCL17	0.000687188	0.000840493	0.637823285	0.637823285	M1	Male	trans
cg14409406_SNX13	0.000687188	0.000840493	-0.547455068	0.547455068	M1	Male	trans
cg24027302_SPDYC	0.000687188	0.000840493	0.684357908	0.684357908	M1	Male	trans
cg13854498_S1PR5	0.000687191	0.000840494	-0.260666683	0.260666683	M1	Male	trans
cg00168193_RN7SL789P	0.000687191	0.000840494	-0.679732991	0.679732991	M1	Male	trans
cg20562627_HSPE1P27	0.000687191	0.000840494	0.538367563	0.538367563	M1	Male	trans
cg10924050_VPS35	0.000687192	0.000840494	-0.558648312	0.558648312	M1	Male	trans
cg04120639_KIAA0895L	0.000687193	0.000840494	-0.498298078	0.498298078	M1	Male	trans
cg06403901_OCA2	0.000687196	0.000840497	-0.455128211	0.455128211	M1	Male	trans
cg23151860_STK11	0.000687197	0.000840497	-0.682596863	0.682596863	M1	Male	trans
cg13299279_RPS4XP9	0.000687197	0.000840497	-1.233341491	1.233341491	M1	Male	trans
cg10358421_ACTG1P10	0.000687199	0.000840498	0.528274355	0.528274355	M1	Male	trans
cg25737992_HTR5A	0.000687199	0.000840498	-0.576492763	0.576492763	M1	Male	trans
cg15677797_KRTAP5-2	0.0006872	0.000840498	0.420709643	0.420709643	M1	Male	trans
cg05156799_ZFAS1	0.000687204	0.000840501	-0.473394731	0.473394731	M1	Male	trans
cg24232370_OR2T29	0.000687204	0.000840501	-0.036749122	0.036749122	M1	Male	trans
cg24855134_NEXN	0.000687205	0.000840502	-0.734988535	0.734988535	M1	Male	trans
cg08426938_KIDINS220	0.000687211	0.000840508	-0.492296099	0.492296099	M1	Male	trans
cg20225678_ENSG00000225893	0.000687216	0.00084051	-0.660458534	0.660458534	M1	Male	trans
cg02160684_ENSG00000231863	0.000687216	0.00084051	-0.453275396	0.453275396	M1	Male	trans
cg18285788_MIR222	0.000687217	0.00084051	0.357540013	0.357540013	M1	Male	trans
cg09272186_PGRMC2	0.000687218	0.00084051	1.115090286	1.115090286	M1	Male	trans
cg12713040_ADGRF5	0.000687218	0.00084051	-0.446856669	0.446856669	M1	Male	trans
cg05889858_GLYAT	0.000687218	0.00084051	0.689450508	0.689450508	M1	Male	trans
cg23820245_CDH23-AS1	0.000687218	0.00084051	0.613464334	0.613464334	M1	Male	trans
cg25142614_KRT18P32	0.000687219	0.00084051	-0.596899756	0.596899756	M1	Male	trans
cg11807238_POTEKP	0.00068722	0.00084051	-0.506748474	0.506748474	M1	Male	trans
cg05232081_LONRF2P2	0.00068722	0.00084051	-0.57393102	0.57393102	M1	Male	trans
cg05440526_RPL36P2	0.00068722	0.00084051	-0.497557877	0.497557877	M1	Male	trans
cg23913706_ANPEP	0.000687222	0.00084051	-0.474440802	0.474440802	M1	Male	trans
cg05625206_C1DP2	0.000687225	0.000840513	-0.850847777	0.850847777	M1	Male	trans
cg05597431_GPR78	0.000687227	0.000840515	-0.475919337	0.475919337	M1	Male	trans
cg23309512_ZNF746	0.000687228	0.000840515	0.387860525	0.387860525	M1	Male	trans
cg03383006_FCF1P4	0.000687228	0.000840515	-1.021444799	1.021444799	M1	Male	trans
cg08994981_ENSG00000234132	0.000687231	0.000840518	-0.70985662	0.70985662	M1	Male	trans
cg17571919_ENSG00000229413	0.000687232	0.000840518	-0.352981657	0.352981657	M1	Male	trans
cg12623735_DGKQ	0.000687235	0.00084052	0.611900477	0.611900477	M1	Male	trans
cg16899501_SDHC	0.000687237	0.000840522	0.931183448	0.931183448	M1	Male	trans
cg13064049_ENSG00000234819	0.000687239	0.000840523	0.52505501	0.52505501	M1	Male	trans
cg01351387_ENSG00000240881	0.00068724	0.000840523	0.735863143	0.735863143	M1	Male	trans
cg01351387_ENSG00000243081	0.00068724	0.000840523	0.778040928	0.778040928	M1	Male	trans
cg13468092_RPL23AP68	0.000687241	0.000840523	-0.430974378	0.430974378	M1	Male	trans
cg11793413_LINC00689	0.000687242	0.000840523	-0.830828447	0.830828447	M1	Male	trans
cg14014665_TRIM63	0.000687252	0.000840534	-0.569936851	0.569936851	M1	Male	trans
cg04060288_SLC26A4-AS1	0.000687253	0.000840534	-0.620999824	0.620999824	M1	Male	trans
cg09977852_REEP4	0.000687253	0.000840534	0.413389567	0.413389567	M1	Male	trans
cg16133872_ENSG00000205236	0.000687253	0.000840534	-0.37932549	0.37932549	M1	Male	trans
cg23638358_BVES-AS1	0.000687255	0.000840534	-0.333752987	0.333752987	M1	Male	trans
cg07273299_LINC02620	0.000687256	0.000840534	0.554490847	0.554490847	M1	Male	trans
cg01974213_ENSG00000199470	0.000687256	0.000840534	0.555517424	0.555517424	M1	Male	trans
cg03894102_BCL2L2	0.000687257	0.000840534	1.340198073	1.340198073	M1	Male	trans
cg07119434_OR2C3	0.000687257	0.000840534	-0.996808326	0.996808326	M1	Male	trans
cg08229224_ALDH5A1	0.000687259	0.000840535	-0.460728075	0.460728075	M1	Male	trans
cg07636088_ENSG00000243295	0.000687262	0.000840538	-0.971347246	0.971347246	M1	Male	trans
cg17840774_APOBEC3A	0.000687263	0.000840539	-0.346241512	0.346241512	M1	Male	trans
cg23099959_NMNAT1P2	0.000687265	0.000840539	0.694511383	0.694511383	M1	Male	trans
cg16899501_WBP1P1	0.000687267	0.000840539	-1.119452405	1.119452405	M1	Male	trans
cg27661571_ENSG00000240790	0.000687268	0.000840539	-0.440833074	0.440833074	M1	Male	trans
cg06390355_MIR620	0.000687268	0.000840539	0.389022295	0.389022295	M1	Male	trans
cg12041209_C4BPAP1	0.000687268	0.000840539	0.577079105	0.577079105	M1	Male	trans
cg16584604_ZNF732	0.000687268	0.000840539	-0.565915474	0.565915474	M1	Male	trans
cg22253653_NCBP2-AS1	0.000687269	0.000840539	-0.424141588	0.424141588	M1	Male	trans
cg12995006_ENSG00000213087	0.000687269	0.000840539	-0.444406578	0.444406578	M1	Male	trans
cg23131393_FBXO39	0.000687271	0.000840539	-0.59114238	0.59114238	M1	Male	trans
cg23782583_DTX1	0.000687272	0.000840539	-0.477419683	0.477419683	M1	Male	trans
cg02792740_ZNF555	0.000687275	0.000840543	0.482626836	0.482626836	M1	Male	trans
cg15217542_ENSG00000231916	0.000687277	0.000840543	0.820506651	0.820506651	M1	Male	trans
cg10932821_CCL17	0.000687278	0.000840543	0.74952234	0.74952234	M1	Male	trans
cg17696468_SLC7A3	0.00068728	0.000840546	-0.989110195	0.989110195	M1	Male	trans
cg08229224_MPP7	0.000687281	0.000840546	-0.4000933	0.4000933	M1	Male	trans
cg17334266_ENSG00000240751	0.000687282	0.000840547	-0.437245104	0.437245104	M1	Male	trans
cg24704344_ENSG00000205452	0.000687284	0.000840548	0.571624928	0.571624928	M1	Male	trans
cg05580671_ENSG00000231569	0.000687288	0.000840552	0.608793586	0.608793586	M1	Male	trans
cg19039809_SLC11A2	0.00068729	0.000840553	0.734460927	0.734460927	M1	Male	trans
cg07850274_DEGS1	0.000687292	0.000840554	-0.584745643	0.584745643	M1	Male	trans
cg05596755_ARRDC2	0.000687292	0.000840554	0.746914271	0.746914271	M1	Male	trans
cg24555207_MIR2053	0.000687296	0.000840558	-0.731170819	0.731170819	M1	Male	trans
cg20039257_ENSG00000229494	0.000687297	0.000840558	-0.585656535	0.585656535	M1	Male	trans
cg05651489_SCARNA10	0.000687299	0.000840558	-0.432671846	0.432671846	M1	Male	trans
cg02671217_EIF4G2	0.0006873	0.000840558	-0.490653789	0.490653789	M1	Male	trans
cg05889858_ENSG00000233645	0.000687301	0.000840558	-0.858503942	0.858503942	M1	Male	trans
cg18892128_LAPTM4BP1	0.000687301	0.000840558	0.744679455	0.744679455	M1	Male	trans
cg12931756_ENSG00000181514	0.000687301	0.000840558	-0.491606208	0.491606208	M1	Male	trans
cg26740375_SEMA3F	0.000687302	0.000840558	-0.42780562	0.42780562	M1	Male	trans
cg07243941_NDUFA5P4	0.000687302	0.000840558	0.35450672	0.35450672	M1	Male	trans
cg14298792_ENSG00000228353	0.000687303	0.000840558	0.393210694	0.393210694	M1	Male	trans
cg26883974_SPATA19	0.000687304	0.000840559	0.788563259	0.788563259	M1	Male	trans
cg21696374_S100A11P2	0.000687306	0.000840561	-0.494401184	0.494401184	M1	Male	trans
cg06235057_ZNF804B	0.00068731	0.000840565	-0.293894049	0.293894049	M1	Male	trans
cg11923920_RN7SKP22	0.000687311	0.000840565	0.386636621	0.386636621	M1	Male	trans
cg14357008_TRAJ13	0.000687312	0.000840565	-0.374573973	0.374573973	M1	Male	trans
cg12312923_KLHL13	0.000687317	0.00084057	-0.54677082	0.54677082	M1	Male	trans
cg18893612_ZNF513	0.000687317	0.00084057	0.490377138	0.490377138	M1	Male	trans
cg23073140_HNRNPA1P60	0.000687319	0.000840571	-0.692595401	0.692595401	M1	Male	trans
cg19862307_LINC01285	0.000687321	0.000840572	-0.629087248	0.629087248	M1	Male	trans
cg02918093_LINC01825	0.000687322	0.000840572	0.669431674	0.669431674	M1	Male	trans
cg00804694_RNU6-115P	0.000687323	0.000840572	-0.714322379	0.714322379	M1	Male	trans
cg19192101_RNF31	0.000687323	0.000840572	0.440111454	0.440111454	M1	Male	trans
cg17304678_TAF1C	0.000687325	0.000840572	0.715865621	0.715865621	M1	Male	trans
cg15026474_KRTAP5-8	0.000687325	0.000840572	-0.488583796	0.488583796	M1	Male	trans
cg24051234_IFT52	0.000687325	0.000840572	-0.946747518	0.946747518	M1	Male	trans
cg16079312_FBXW4P1	0.000687327	0.000840572	0.519004047	0.519004047	M1	Male	trans
cg26668221_CAMKK1	0.000687327	0.000840572	-0.395565565	0.395565565	M1	Male	trans
cg16078318_BCL2L1-AS1	0.000687327	0.000840572	-0.630284813	0.630284813	M1	Male	trans
cg12129912_ENSG00000229869	0.00068733	0.000840574	0.730959271	0.730959271	M1	Male	trans
cg06722639_PLEKHH1	0.00068733	0.000840574	0.583816631	0.583816631	M1	Male	trans
cg06406532_ENSG00000233332	0.000687331	0.000840574	-0.599475948	0.599475948	M1	Male	trans
cg09410841_LINC01941	0.000687336	0.000840579	0.809156459	0.809156459	M1	Male	trans
cg05154833_RPL22P23	0.000687336	0.000840579	-0.42786144	0.42786144	M1	Male	trans
cg07637837_PPM1N	0.000687337	0.000840579	-0.476024476	0.476024476	M1	Male	trans
cg01062838_ENSG00000203644	0.000687339	0.000840579	-0.750646051	0.750646051	M1	Male	trans
cg09403144_CNTNAP5	0.000687339	0.000840579	-0.419355579	0.419355579	M1	Male	trans
cg03653504_POTEI	0.00068734	0.000840579	-0.53871335	0.53871335	M1	Male	trans
cg08701227_ZDHHC20-IT1	0.000687341	0.00084058	-0.731669775	0.731669775	M1	Male	trans
cg05505459_CREBRF	0.000687341	0.00084058	-0.671837635	0.671837635	M1	Male	trans
cg11731414_H3C9P	0.000687344	0.000840582	-1.096389997	1.096389997	M1	Male	trans
cg00894477_KLK2	0.000687345	0.000840582	0.664290375	0.664290375	M1	Male	trans
cg13762257_OR2L3	0.000687345	0.000840582	0.081620995	0.081620995	M1	Male	trans
cg08358620_RNA5SP274	0.000687349	0.000840585	0.353780985	0.353780985	M1	Male	trans
cg18668020_TOMM5	0.000687351	0.000840587	-0.854451796	0.854451796	M1	Male	trans
cg10393228_RARRES2P1	0.000687352	0.000840588	-0.419167918	0.419167918	M1	Male	trans
cg04308687_FABP5P1	0.000687355	0.00084059	0.47755195	0.47755195	M1	Male	trans
cg16442814_NEURL1-AS1	0.00068736	0.000840594	-0.388060085	0.388060085	M1	Male	trans
cg12163800_MRPL3	0.00068736	0.000840594	-2.320724357	2.320724357	M1	Male	trans
cg03549208_KCND2	0.000687362	0.000840596	-0.403440349	0.403440349	M1	Male	trans
cg04767834_SPINT1	0.000687364	0.000840598	0.471483562	0.471483562	M1	Male	trans
cg07414422_PIFO	0.000687368	0.000840601	0.405534107	0.405534107	M1	Male	trans
cg04523729_CROCCP3	0.000687368	0.000840601	-0.465021147	0.465021147	M1	Male	trans
cg19767548_ENSG00000226956	0.000687375	0.000840606	-0.554924245	0.554924245	M1	Male	trans
cg23231631_CDKN2AIPNLP3	0.000687376	0.000840606	-0.872305303	0.872305303	M1	Male	trans
cg00338685_BVES-AS1	0.000687376	0.000840606	-0.280481043	0.280481043	M1	Male	trans
cg10499042_ZNF142	0.000687376	0.000840606	-0.600945945	0.600945945	M1	Male	trans
cg23491746_ENSG00000227728	0.000687377	0.000840606	-0.422843939	0.422843939	M1	Male	trans
cg13762777_MYCL	0.000687377	0.000840606	-0.582367943	0.582367943	M1	Male	trans
cg13370121_HOXB-AS4	0.00068738	0.000840609	-0.306324582	0.306324582	M1	Male	trans
cg07625337_EPN3	0.000687381	0.000840609	-0.680799793	0.680799793	M1	Male	trans
cg21536941_RPL23AP20	0.000687381	0.000840609	0.44331951	0.44331951	M1	Male	trans
cg08764590_DEPP1	0.000687385	0.000840611	-0.678325356	0.678325356	M1	Male	trans
cg16705697_CDRT15L2	0.000687385	0.000840611	-0.281061872	0.281061872	M1	Male	trans
cg19556123_LCE3E	0.000687385	0.000840611	-0.199268845	0.199268845	M1	Male	trans
cg19704554_ENSG00000229002	0.000687386	0.000840612	-0.717975397	0.717975397	M1	Male	trans
cg13535449_OR51B6	0.000687387	0.000840612	-0.528054147	0.528054147	M1	Male	trans
cg09518226_LINC01820	0.000687392	0.000840617	0.459352295	0.459352295	M1	Male	trans
cg01772677_ACTR3P3	0.000687395	0.00084062	-0.569721892	0.569721892	M1	Male	trans
cg09189551_PRSS8	0.000687396	0.00084062	0.655435023	0.655435023	M1	Male	trans
cg02310191_GALNT13	0.000687402	0.000840626	-0.738369699	0.738369699	M1	Male	trans
cg16963484_ENSG00000224216	0.000687404	0.000840626	-0.351536142	0.351536142	M1	Male	trans
cg05997357_TMEM52B	0.000687404	0.000840626	0.447865422	0.447865422	M1	Male	trans
cg08569786_RN7SL263P	0.000687406	0.000840626	0.406259989	0.406259989	M1	Male	trans
cg09417761_TRAPPC2P3	0.000687406	0.000840626	-1.05127325	1.05127325	M1	Male	trans
cg15128141_USP17L6P	0.000687406	0.000840626	0.496124843	0.496124843	M1	Male	trans
cg07273299_ENSG00000178636	0.000687411	0.000840626	0.575257134	0.575257134	M1	Male	trans
cg10723869_GOLGA8EP	0.000687411	0.000840626	-0.368372411	0.368372411	M1	Male	trans
cg12352902_SNORA5B	0.000687411	0.000840626	-0.656704964	0.656704964	M1	Male	trans
cg13318793_PEX6	0.000687411	0.000840626	-0.632570142	0.632570142	M1	Male	trans
cg26250046_COL2A1	0.000687414	0.000840626	-0.503050626	0.503050626	M1	Male	trans
cg09073539_UPF2	0.000687415	0.000840626	-0.553560927	0.553560927	M1	Male	trans
cg26502489_PPAN-P2RY11	0.000687416	0.000840626	-0.616671421	0.616671421	M1	Male	trans
cg00305285_CDH23-AS1	0.000687417	0.000840626	-0.432326136	0.432326136	M1	Male	trans
cg14507403_LINC01743	0.000687418	0.000840626	0.648654968	0.648654968	M1	Male	trans
cg09391279_ADGB	0.000687421	0.000840626	-0.505016061	0.505016061	M1	Male	trans
cg02427933_ENSG00000233415	0.000687422	0.000840626	0.48178311	0.48178311	M1	Male	trans
cg02427933_LINC01874	0.000687422	0.000840626	0.717900543	0.717900543	M1	Male	trans
cg02427933_RNA5SP89	0.000687422	0.000840626	0.717900543	0.717900543	M1	Male	trans
cg02427933_SNORD32B	0.000687422	0.000840626	0.717900543	0.717900543	M1	Male	trans
cg02427933_RNU6-270P	0.000687422	0.000840626	0.322010406	0.322010406	M1	Male	trans
cg02427933_GAPDHP28	0.000687422	0.000840626	0.277579437	0.277579437	M1	Male	trans
cg02427933_TBX22	0.000687422	0.000840626	0.417584835	0.417584835	M1	Male	trans
cg02427933_PNMA6E	0.000687422	0.000840626	0.589815482	0.589815482	M1	Male	trans
cg02427933_ENSG00000225451	0.000687422	0.000840626	0.717900543	0.717900543	M1	Male	trans
cg02427933_ENSG00000227514	0.000687422	0.000840626	0.717900543	0.717900543	M1	Male	trans
cg02427933_ENSG00000238117	0.000687422	0.000840626	0.717900543	0.717900543	M1	Male	trans
cg02427933_RNA5SP120	0.000687422	0.000840626	0.402367805	0.402367805	M1	Male	trans
cg01258718_HMGN2P32	0.000687422	0.000840626	-0.155427101	0.155427101	M1	Male	trans
cg11296759_PRPH	0.000687423	0.000840626	0.598085182	0.598085182	M1	Male	trans
cg12769792_ENSG00000230192	0.000687424	0.000840626	-0.291398335	0.291398335	M1	Male	trans
cg02917143_GATA2	0.000687424	0.000840626	-0.551082782	0.551082782	M1	Male	trans
cg20683445_RPS6KA2-AS1	0.000687424	0.000840626	1.301989178	1.301989178	M1	Male	trans
cg05061813_TWIST1	0.000687425	0.000840626	-1.748739003	1.748739003	M1	Male	trans
cg22402121_ZNF736P7Y	0.000687426	0.000840626	-0.426214766	0.426214766	M1	Male	trans
cg26482585_SNORA26	0.000687429	0.000840629	0.61710278	0.61710278	M1	Male	trans
cg01614839_ENSG00000223373	0.000687431	0.00084063	0.476381617	0.476381617	M1	Male	trans
cg01344473_ENSG00000206898	0.000687434	0.000840632	-0.41469187	0.41469187	M1	Male	trans
cg07264993_ATP5PO	0.000687435	0.000840633	-0.364673388	0.364673388	M1	Male	trans
cg04296930_PLPPR2	0.000687436	0.000840633	-0.432886403	0.432886403	M1	Male	trans
cg15469284_MS4A10	0.000687436	0.000840633	-0.463704773	0.463704773	M1	Male	trans
cg02463988_RN7SL822P	0.000687438	0.000840634	-0.71140749	0.71140749	M1	Male	trans
cg12462499_CPXM2	0.000687439	0.000840635	-0.56516532	0.56516532	M1	Male	trans
cg17010254_ENSG00000233292	0.000687441	0.000840635	0.580171591	0.580171591	M1	Male	trans
cg23151860_LYSMD3	0.000687441	0.000840635	0.802788236	0.802788236	M1	Male	trans
cg14062304_KRT24	0.000687442	0.000840635	0.553218643	0.553218643	M1	Male	trans
cg11706829_ENSG00000236042	0.000687443	0.000840636	-0.52701358	0.52701358	M1	Male	trans
cg00038877_UNC45A	0.000687445	0.000840636	0.566634043	0.566634043	M1	Male	trans
cg03231326_MTND4LP30	0.000687445	0.000840636	-0.994086327	0.994086327	M1	Male	trans
cg14938738_LINC00877	0.000687446	0.000840636	-0.232461594	0.232461594	M1	Male	trans
cg07774612_RPS6P15	0.000687448	0.000840637	-0.342868941	0.342868941	M1	Male	trans
cg10991855_MTUS1	0.000687449	0.000840637	-0.440778131	0.440778131	M1	Male	trans
cg13226232_ENSG00000242140	0.000687449	0.000840637	-0.668847277	0.668847277	M1	Male	trans
cg04098866_TBC1D3P4	0.00068745	0.000840637	1.044185367	1.044185367	M1	Male	trans
cg12163800_SLC10A7	0.000687451	0.000840637	-2.450570528	2.450570528	M1	Male	trans
cg25752703_NPM1P11	0.000687451	0.000840637	-0.533768507	0.533768507	M1	Male	trans
cg00572650_C4orf48	0.000687451	0.000840637	-0.758773961	0.758773961	M1	Male	trans
cg11868136_TPM1	0.000687452	0.000840637	-0.34063076	0.34063076	M1	Male	trans
cg07984614_HES7	0.000687454	0.000840639	0.413928636	0.413928636	M1	Male	trans
cg18400586_VN1R5	0.000687455	0.000840639	-0.419930733	0.419930733	M1	Male	trans
cg10988411_LRRC37A12P	0.000687457	0.00084064	-0.47474663	0.47474663	M1	Male	trans
cg08837744_RNU6-700P	0.000687458	0.00084064	-0.376734355	0.376734355	M1	Male	trans
cg14182120_NKPD1	0.000687462	0.000840645	-0.775336685	0.775336685	M1	Male	trans
cg03476414_RN7SL505P	0.000687465	0.000840648	0.541279618	0.541279618	M1	Male	trans
cg13363608_ENSG00000232696	0.000687467	0.000840649	-0.533311434	0.533311434	M1	Male	trans
cg04820440_ZNF442	0.000687468	0.000840649	-0.807920973	0.807920973	M1	Male	trans
cg12747467_ENSG00000214593	0.00068747	0.000840649	0.512350525	0.512350525	M1	Male	trans
cg04112842_RN7SKP44	0.00068747	0.000840649	0.63196192	0.63196192	M1	Male	trans
cg14552882_NLRP14	0.000687476	0.000840653	-0.676376299	0.676376299	M1	Male	trans
cg00999469_H2BC19P	0.000687477	0.000840653	0.680392466	0.680392466	M1	Male	trans
cg04711294_UPF3AP2	0.000687477	0.000840653	0.548694867	0.548694867	M1	Male	trans
cg16888658_RN7SL273P	0.000687477	0.000840653	0.72490188	0.72490188	M1	Male	trans
cg03480243_UST	0.000687477	0.000840653	-0.42809969	0.42809969	M1	Male	trans
cg02671217_CASP2	0.000687478	0.000840654	-0.521606697	0.521606697	M1	Male	trans
cg16999170_FUT4	0.000687479	0.000840654	-0.689651089	0.689651089	M1	Male	trans
cg15995131_OR2T12	0.000687479	0.000840654	-0.040634827	0.040634827	M1	Male	trans
cg14594743_IGHV3-11	0.000687481	0.000840655	-0.9263536	0.9263536	M1	Male	trans
cg06969740_GYPA	0.000687481	0.000840655	0.636746796	0.636746796	M1	Male	trans
cg27322699_GAS8-AS1	0.000687483	0.000840656	-0.748839782	0.748839782	M1	Male	trans
cg07793432_PAIP1	0.000687487	0.000840659	-0.612197318	0.612197318	M1	Male	trans
cg09221605_MAPRE3-AS1	0.000687487	0.000840659	-0.589674886	0.589674886	M1	Male	trans
cg07440260_ENSG00000225632	0.000687492	0.000840664	-0.702183111	0.702183111	M1	Male	trans
cg20861237_AOC2	0.000687494	0.000840665	-0.500765413	0.500765413	M1	Male	trans
cg00471652_SLC12A5	0.000687496	0.000840667	0.653165864	0.653165864	M1	Male	trans
cg18740665_ENSG00000222031	0.0006875	0.000840671	-0.520479944	0.520479944	M1	Male	trans
cg25486949_ENSG00000225236	0.000687501	0.000840671	1.041176948	1.041176948	M1	Male	trans
cg26681414_SNORD57	0.000687501	0.000840671	-0.120779642	0.120779642	M1	Male	trans
cg00894477_ENSG00000237938	0.000687503	0.000840672	0.527533673	0.527533673	M1	Male	trans
cg03277898_LEPR	0.000687505	0.000840674	-0.651907987	0.651907987	M1	Male	trans
cg22229231_SPAG8	0.000687507	0.000840675	-0.594095201	0.594095201	M1	Male	trans
cg21408460_ADAM11	0.00068751	0.000840678	0.575124091	0.575124091	M1	Male	trans
cg06502685_SLC9A6	0.000687513	0.00084068	-0.36509281	0.36509281	M1	Male	trans
cg11360098_GATM	0.000687515	0.000840681	-0.57153681	0.57153681	M1	Male	trans
cg08402735_RNU1-83P	0.000687515	0.000840681	-0.798664467	0.798664467	M1	Male	trans
cg17017584_RPL21P41	0.000687517	0.000840682	-0.821063604	0.821063604	M1	Male	trans
cg10251456_ENSG00000223634	0.000687519	0.000840684	-0.519220884	0.519220884	M1	Male	trans
cg23151860_ICE2	0.000687521	0.000840685	0.822320682	0.822320682	M1	Male	trans
cg01255527_MYBPHL	0.000687523	0.000840687	-0.53768726	0.53768726	M1	Male	trans
cg08056069_ATF4P1	0.000687527	0.00084069	0.442688039	0.442688039	M1	Male	trans
cg12547807_FGD1	0.000687527	0.00084069	0.560110612	0.560110612	M1	Male	trans
cg02443896_ATP6V0CP1	0.000687531	0.000840692	0.652345062	0.652345062	M1	Male	trans
cg04996388_LRTM2	0.000687532	0.000840692	-0.211126147	0.211126147	M1	Male	trans
cg01622399_RNU6-147P	0.000687532	0.000840692	0.35911383	0.35911383	M1	Male	trans
cg11214014_ENSG00000232290	0.000687532	0.000840692	-0.464795944	0.464795944	M1	Male	trans
cg23188475_ZFAND2A-DT	0.000687534	0.000840692	-0.427380828	0.427380828	M1	Male	trans
cg02491754_RETN	0.000687534	0.000840692	0.218513882	0.218513882	M1	Male	trans
cg26873935_ENSG00000225172	0.000687535	0.000840692	-0.338373005	0.338373005	M1	Male	trans
cg13172076_ORC4	0.000687536	0.000840693	-0.804664524	0.804664524	M1	Male	trans
cg13276502_NUTM2B	0.000687537	0.000840693	-0.591477341	0.591477341	M1	Male	trans
cg06738047_ENSG00000227257	0.000687539	0.000840695	0.567972543	0.567972543	M1	Male	trans
cg04782982_CCDC39-AS1	0.000687542	0.000840698	-0.508162913	0.508162913	M1	Male	trans
cg18629132_MUC21	0.000687545	0.0008407	0.674307944	0.674307944	M1	Male	trans
cg27345524_TRAJ43	0.000687545	0.0008407	0.593969181	0.593969181	M1	Male	trans
cg00161955_MUC21	0.000687547	0.000840702	0.730331529	0.730331529	M1	Male	trans
cg16064295_TMA16	0.00068755	0.000840704	-0.614368613	0.614368613	M1	Male	trans
cg14560276_ENSG00000229733	0.000687551	0.000840704	-0.686331669	0.686331669	M1	Male	trans
cg24728770_SERTAD1	0.000687552	0.000840704	0.349818156	0.349818156	M1	Male	trans
cg12623735_ESRRA	0.000687552	0.000840704	0.553552918	0.553552918	M1	Male	trans
cg22087659_CTTNBP2	0.000687553	0.000840704	0.435834449	0.435834449	M1	Male	trans
cg18972013_PRSS8	0.000687555	0.000840705	0.531687487	0.531687487	M1	Male	trans
cg08426938_MORF4L1	0.000687555	0.000840705	-0.453682058	0.453682058	M1	Male	trans
cg07198994_TCP10L3	0.000687556	0.000840705	-0.212429563	0.212429563	M1	Male	trans
cg19812018_POM121L6P	0.000687557	0.000840706	-0.739462601	0.739462601	M1	Male	trans
cg25740652_LANCL2	0.00068756	0.000840706	0.569144384	0.569144384	M1	Male	trans
cg22280068_ACAD9	0.000687561	0.000840706	-0.565061098	0.565061098	M1	Male	trans
cg20451596_TRBV7-3	0.000687561	0.000840706	-1.373243365	1.373243365	M1	Male	trans
cg18482892_ENSG00000236466	0.000687561	0.000840706	0.625725973	0.625725973	M1	Male	trans
cg06721912_ARMC9	0.000687562	0.000840706	-0.608773273	0.608773273	M1	Male	trans
cg19693276_ENSG00000239291	0.000687562	0.000840706	-0.362372116	0.362372116	M1	Male	trans
cg18057692_RN7SL692P	0.000687564	0.000840707	-0.6170265	0.6170265	M1	Male	trans
cg01543583_ANKRD27	0.000687565	0.000840708	-0.586390553	0.586390553	M1	Male	trans
cg06502685_HECTD1	0.000687567	0.000840709	-0.365484223	0.365484223	M1	Male	trans
cg15408512_RNU4-30P	0.000687567	0.000840709	-0.880399815	0.880399815	M1	Male	trans
cg00229192_BTF3P11	0.000687569	0.00084071	-0.708456008	0.708456008	M1	Male	trans
cg02148024_GRAMD4P2	0.000687572	0.000840713	0.825398581	0.825398581	M1	Male	trans
cg19878597_SLCO3A1	0.000687573	0.000840713	0.392111542	0.392111542	M1	Male	trans
ch.17.21699132R_RNU1-2	0.000687575	0.000840715	0.670829177	0.670829177	M1	Male	trans
cg02440268_PABPC1L	0.000687578	0.000840717	-0.920977768	0.920977768	M1	Male	trans
cg07968770_LINC01793	0.00068758	0.000840718	0.453569987	0.453569987	M1	Male	trans
cg14313932_RNU6-1263P	0.00068758	0.000840718	-0.318406278	0.318406278	M1	Male	trans
cg14017705_LINC01167	0.000687581	0.000840718	0.692619878	0.692619878	M1	Male	trans
cg11831394_GNAT3	0.000687582	0.000840719	-0.262812204	0.262812204	M1	Male	trans
cg25009553_ENSG00000226097	0.000687584	0.00084072	1.411565699	1.411565699	M1	Male	trans
cg25513610_MORN2	0.000687585	0.00084072	0.43179158	0.43179158	M1	Male	trans
cg17247916_PKD2L1	0.000687585	0.00084072	-0.552807066	0.552807066	M1	Male	trans
cg14994777_FBXO15	0.000687586	0.000840721	-0.603521012	0.603521012	M1	Male	trans
cg07405255_ZNF544	0.00068759	0.000840723	-0.656225	0.656225	M1	Male	trans
cg10611760_ENSG00000226332	0.00068759	0.000840723	0.466858034	0.466858034	M1	Male	trans
cg21149639_SNRPCP9	0.000687592	0.000840725	0.524720509	0.524720509	M1	Male	trans
cg26075360_IL31	0.000687596	0.000840729	0.607071682	0.607071682	M1	Male	trans
cg10924050_TMEM218	0.000687596	0.000840729	-0.613852751	0.613852751	M1	Male	trans
cg11772310_ENSG00000214748	0.000687601	0.000840734	0.510878595	0.510878595	M1	Male	trans
cg02671217_SOWAHC	0.000687603	0.000840735	-0.468180527	0.468180527	M1	Male	trans
cg15933501_SNORD116-13	0.000687608	0.000840739	-0.695293968	0.695293968	M1	Male	trans
cg03575231_COX11P1	0.00068761	0.000840739	0.586062194	0.586062194	M1	Male	trans
cg25963539_ADH6	0.00068761	0.000840739	0.41002204	0.41002204	M1	Male	trans
cg00233174_CKS1BP2	0.000687614	0.000840739	0.702959386	0.702959386	M1	Male	trans
cg05304815_AKR1D1P1	0.000687616	0.000840739	0.346912134	0.346912134	M1	Male	trans
cg19926096_MIR149	0.000687617	0.000840739	-0.516906155	0.516906155	M1	Male	trans
cg16288318_MIR511	0.000687618	0.000840739	0.449906263	0.449906263	M1	Male	trans
cg09979311_DPYS	0.000687618	0.000840739	-0.342652375	0.342652375	M1	Male	trans
cg24711512_PAICSP5	0.000687619	0.000840739	-0.510659867	0.510659867	M1	Male	trans
cg22930385_ENSG00000241838	0.000687622	0.000840739	-0.09711855	0.09711855	M1	Male	trans
cg22930385_LINC01776	0.000687622	0.000840739	-0.444116771	0.444116771	M1	Male	trans
cg22930385_RPL27AP3	0.000687622	0.000840739	-0.18550283	0.18550283	M1	Male	trans
cg22930385_ENSG00000227206	0.000687622	0.000840739	-0.313645187	0.313645187	M1	Male	trans
cg22930385_RNU6-281P	0.000687622	0.000840739	-0.76351353	0.76351353	M1	Male	trans
cg22930385_RNU6-1074P	0.000687622	0.000840739	-0.541896349	0.541896349	M1	Male	trans
cg22930385_HAND1	0.000687622	0.000840739	-0.346627465	0.346627465	M1	Male	trans
cg22930385_LINC02632	0.000687622	0.000840739	-0.76351353	0.76351353	M1	Male	trans
cg22930385_OR4C6	0.000687622	0.000840739	-0.76351353	0.76351353	M1	Male	trans
cg22930385_PPIAP24	0.000687622	0.000840739	-0.76351353	0.76351353	M1	Male	trans
cg22930385_ENSG00000224477	0.000687622	0.000840739	-0.482575677	0.482575677	M1	Male	trans
cg22930385_ENSG00000230960	0.000687622	0.000840739	-0.342469864	0.342469864	M1	Male	trans
cg22930385_ENSG00000232058	0.000687622	0.000840739	-0.76351353	0.76351353	M1	Male	trans
cg10322007_OR52L1	0.000687627	0.000840744	-0.70995492	0.70995492	M1	Male	trans
cg17741110_RPL13AP20	0.000687628	0.000840745	0.827911307	0.827911307	M1	Male	trans
cg19812018_NCF4-AS1	0.000687635	0.000840751	-0.788347812	0.788347812	M1	Male	trans
cg13160884_NEUROD4	0.000687635	0.000840751	-0.106131405	0.106131405	M1	Male	trans
cg24855134_APAF1	0.000687635	0.000840751	-0.679696825	0.679696825	M1	Male	trans
cg23974730_A1BG	0.000687637	0.000840752	0.471829315	0.471829315	M1	Male	trans
cg01160724_ENSG00000226070	0.000687637	0.000840752	-0.326100173	0.326100173	M1	Male	trans
cg17477995_RUVBL1	0.000687639	0.000840752	-0.414026972	0.414026972	M1	Male	trans
cg11223648_ZNF263	0.000687643	0.000840757	-0.442567955	0.442567955	M1	Male	trans
cg22351390_RPL35AP37	0.000687645	0.000840757	-0.995877255	0.995877255	M1	Male	trans
cg18137757_ENSG00000226770	0.000687645	0.000840757	-0.734815643	0.734815643	M1	Male	trans
cg25146597_ENSG00000223027	0.00068765	0.000840762	-0.59196841	0.59196841	M1	Male	trans
cg09480417_TAS2R15P	0.000687653	0.000840765	-0.730331201	0.730331201	M1	Male	trans
cg16064295_RNF169	0.000687654	0.000840765	-0.627055899	0.627055899	M1	Male	trans
cg14015211_IER2	0.000687655	0.000840766	0.329300006	0.329300006	M1	Male	trans
cg05353752_SFRP5	0.000687656	0.000840767	-0.499760746	0.499760746	M1	Male	trans
cg02775897_ENSG00000201733	0.00068766	0.00084077	0.399912507	0.399912507	M1	Male	trans
cg14222432_HCN3	0.000687663	0.00084077	-0.517529451	0.517529451	M1	Male	trans
cg01619084_NPM1P11	0.000687663	0.00084077	0.627030294	0.627030294	M1	Male	trans
cg10872106_ITLN1	0.000687664	0.00084077	0.834330376	0.834330376	M1	Male	trans
cg24855134_ENSG00000236431	0.000687664	0.00084077	-0.762934931	0.762934931	M1	Male	trans
cg23933252_EFCAB9	0.000687664	0.00084077	0.680302744	0.680302744	M1	Male	trans
cg09189551_STK31	0.000687665	0.00084077	-0.879520457	0.879520457	M1	Male	trans
cg09073539_NAP1L3	0.000687665	0.00084077	-0.394406101	0.394406101	M1	Male	trans
cg00270291_ANAPC16	0.000687666	0.00084077	0.396254817	0.396254817	M1	Male	trans
cg00384264_RAB28P5	0.000687673	0.00084077	-1.323984808	1.323984808	M1	Male	trans
cg09272186_EBPL	0.000687674	0.00084077	1.081034455	1.081034455	M1	Male	trans
cg18805621_TMEM218	0.000687674	0.00084077	-0.793479076	0.793479076	M1	Male	trans
cg22114242_SNORA14B	0.000687675	0.00084077	-0.590489902	0.590489902	M1	Male	trans
cg22337491_MHENCR	0.000687675	0.00084077	0.500244206	0.500244206	M1	Male	trans
cg08229224_MIR362	0.000687675	0.00084077	-0.468638907	0.468638907	M1	Male	trans
cg11552363_ENSG00000224400	0.00068768	0.00084077	-0.535405957	0.535405957	M1	Male	trans
cg11086960_C2orf69	0.000687681	0.00084077	-0.627391693	0.627391693	M1	Male	trans
cg03078816_STAP2	0.000687682	0.00084077	0.465883182	0.465883182	M1	Male	trans
cg07738820_MIRLET7F2	0.000687682	0.00084077	0.570521604	0.570521604	M1	Male	trans
cg13702767_LINC02557	0.000687684	0.00084077	-0.915252794	0.915252794	M1	Male	trans
cg13702767_OR2T27	0.000687684	0.00084077	-0.565056685	0.565056685	M1	Male	trans
cg13702767_REG3G	0.000687684	0.00084077	-0.724110643	0.724110643	M1	Male	trans
cg13702767_TRBV23OR9-2	0.000687684	0.00084077	-0.684688024	0.684688024	M1	Male	trans
cg13702767_RNU1-65P	0.000687684	0.00084077	-0.323349872	0.323349872	M1	Male	trans
cg13702767_OR9G1	0.000687684	0.00084077	-0.724110643	0.724110643	M1	Male	trans
cg13702767_RNA5SP432	0.000687684	0.00084077	-0.724110643	0.724110643	M1	Male	trans
cg13702767_ENSG00000230867	0.000687684	0.00084077	-0.724110643	0.724110643	M1	Male	trans
cg13702767_TYRL	0.000687684	0.00084077	-0.917407619	0.917407619	M1	Male	trans
cg13702767_MIR889	0.000687684	0.00084077	-0.457626397	0.457626397	M1	Male	trans
cg13702767_RNA5SP442	0.000687684	0.00084077	-0.457626397	0.457626397	M1	Male	trans
cg13702767_LINC02670	0.000687684	0.00084077	-1.020247275	1.020247275	M1	Male	trans
cg13702767_AKR7A2P2	0.000687684	0.00084077	-0.435842765	0.435842765	M1	Male	trans
cg13702767_ENSG00000235901	0.000687684	0.00084077	-1.020247275	1.020247275	M1	Male	trans
cg11722376_RN7SKP296	0.000687686	0.000840772	0.573892765	0.573892765	M1	Male	trans
cg07994735_RAG2	0.000687688	0.000840774	-0.437446915	0.437446915	M1	Male	trans
cg05505459_ADAM22	0.000687691	0.000840776	-0.783759868	0.783759868	M1	Male	trans
cg18825766_APCS	0.000687692	0.000840777	0.743418723	0.743418723	M1	Male	trans
cg16596598_CASP12	0.000687693	0.000840777	-0.446773757	0.446773757	M1	Male	trans
cg03894102_PHF7	0.000687695	0.000840778	1.424232442	1.424232442	M1	Male	trans
cg18893612_EPS8L1	0.000687696	0.000840778	0.48131981	0.48131981	M1	Male	trans
cg01442214_EIF4A1P6	0.000687697	0.000840778	-0.321514362	0.321514362	M1	Male	trans
cg12938017_ENSG00000232063	0.000687698	0.000840778	0.387391846	0.387391846	M1	Male	trans
cg06287371_RPL26P30	0.000687699	0.000840779	-0.542162735	0.542162735	M1	Male	trans
cg01433109_PLAC1	0.0006877	0.000840779	0.378276472	0.378276472	M1	Male	trans
cg20844221_ENSG00000235858	0.0006877	0.000840779	-0.646547692	0.646547692	M1	Male	trans
cg06878664_RPS26P35	0.000687702	0.00084078	-0.704415256	0.704415256	M1	Male	trans
cg10859027_MAT1A	0.000687702	0.00084078	-0.437042354	0.437042354	M1	Male	trans
cg03517724_PDE7B	0.000687703	0.00084078	-0.583428848	0.583428848	M1	Male	trans
cg06469326_KCNJ3	0.000687705	0.000840781	-0.260639385	0.260639385	M1	Male	trans
cg12561474_TTTY13	0.000687706	0.000840781	-0.418941548	0.418941548	M1	Male	trans
cg15125392_RNU6-337P	0.000687706	0.000840781	-0.670945085	0.670945085	M1	Male	trans
cg15452182_CKMT1B	0.000687708	0.000840782	-0.465290523	0.465290523	M1	Male	trans
cg25512791_TNNT2	0.000687709	0.000840782	0.624293648	0.624293648	M1	Male	trans
cg08324397_FLACC1	0.000687715	0.000840789	0.527502107	0.527502107	M1	Male	trans
cg13616160_ENSG00000241168	0.000687717	0.000840791	-0.679473658	0.679473658	M1	Male	trans
cg19815042_ENSG00000214132	0.000687718	0.000840791	-0.479446258	0.479446258	M1	Male	trans
cg23805755_FRG1BP	0.000687721	0.000840793	-0.41723431	0.41723431	M1	Male	trans
cg19264028_OR52L1	0.000687721	0.000840793	-0.992214627	0.992214627	M1	Male	trans
cg22294474_NWD1	0.000687722	0.000840793	-0.550081011	0.550081011	M1	Male	trans
cg25989755_ENO3	0.000687722	0.000840793	0.480373374	0.480373374	M1	Male	trans
cg04517903_ITPKC	0.000687726	0.000840795	0.444307392	0.444307392	M1	Male	trans
cg08426938_MELK	0.000687726	0.000840795	-0.384814897	0.384814897	M1	Male	trans
cg12595697_FAM83G	0.000687726	0.000840795	0.372588897	0.372588897	M1	Male	trans
cg12877532_RFKP2	0.000687729	0.000840797	-0.480372128	0.480372128	M1	Male	trans
cg01018054_ACTG1P10	0.000687732	0.000840799	0.68374088	0.68374088	M1	Male	trans
cg23214464_CD24P1	0.000687732	0.000840799	0.546254989	0.546254989	M1	Male	trans
cg25300757_H1-10	0.000687735	0.000840803	-0.426287681	0.426287681	M1	Male	trans
cg06837403_ENSG00000225761	0.000687737	0.000840804	0.49248239	0.49248239	M1	Male	trans
cg06635371_ENSG00000231628	0.000687741	0.000840807	0.419003891	0.419003891	M1	Male	trans
cg08229224_TMEM131	0.000687741	0.000840807	-0.473307389	0.473307389	M1	Male	trans
cg18447419_GRIA1	0.000687744	0.00084081	-0.504106978	0.504106978	M1	Male	trans
cg04052038_RNU6-1000P	0.000687748	0.000840813	-0.740631792	0.740631792	M1	Male	trans
cg10100831_SNORD115-10	0.000687748	0.000840813	-0.293229117	0.293229117	M1	Male	trans
cg26283879_GRIA2	0.000687752	0.000840816	0.497615035	0.497615035	M1	Male	trans
cg17741110_ENSG00000235858	0.000687753	0.000840817	-0.726621892	0.726621892	M1	Male	trans
cg09755512_ENSG00000234208	0.000687755	0.000840818	-0.396954034	0.396954034	M1	Male	trans
cg07331276_CLTRN	0.000687759	0.000840821	-0.521566111	0.521566111	M1	Male	trans
cg11868136_DAAM1	0.00068776	0.000840822	-0.350802897	0.350802897	M1	Male	trans
cg12150799_ENSG00000241281	0.000687764	0.000840826	0.46977518	0.46977518	M1	Male	trans
cg23151860_SP4	0.000687766	0.000840827	0.808723682	0.808723682	M1	Male	trans
cg12059257_OR10N1P	0.000687766	0.000840827	0.085788892	0.085788892	M1	Male	trans
cg07474672_EMC7	0.000687767	0.000840827	-0.570115483	0.570115483	M1	Male	trans
cg22027573_COL13A1	0.000687768	0.000840827	-0.673484194	0.673484194	M1	Male	trans
cg19996254_KCNAB1-AS1	0.000687768	0.000840827	0.435236964	0.435236964	M1	Male	trans
cg27210166_SULT1A4	0.00068777	0.000840828	-0.469896943	0.469896943	M1	Male	trans
cg03689146_ENSG00000237017	0.000687771	0.000840828	-0.427848901	0.427848901	M1	Male	trans
cg23695794_LINC01877	0.000687771	0.000840828	-0.638823731	0.638823731	M1	Male	trans
cg20882490_IGLV2-23	0.000687773	0.000840829	-0.638119227	0.638119227	M1	Male	trans
cg07405255_CCT6A	0.000687774	0.00084083	-0.685722693	0.685722693	M1	Male	trans
cg14409406_CXorf38	0.000687777	0.000840831	-0.47887663	0.47887663	M1	Male	trans
cg01576496_TUBA1A	0.000687777	0.000840831	-0.831948913	0.831948913	M1	Male	trans
cg12968518_ENSG00000237588	0.000687777	0.000840831	0.356566738	0.356566738	M1	Male	trans
cg08481336_SYCN	0.000687779	0.000840831	0.591948859	0.591948859	M1	Male	trans
cg23541923_ENSG00000224478	0.000687779	0.000840831	-0.729331804	0.729331804	M1	Male	trans
cg15541635_HLA-S	0.000687781	0.000840833	0.817029281	0.817029281	M1	Male	trans
cg15392101_C5orf46	0.000687782	0.000840833	-0.483553516	0.483553516	M1	Male	trans
cg19703425_TNFSF11	0.000687783	0.000840833	-0.675772668	0.675772668	M1	Male	trans
cg13835843_CAVIN2-AS1	0.000687784	0.000840833	0.577083886	0.577083886	M1	Male	trans
cg19232395_KLHL14	0.000687785	0.000840834	-0.423342017	0.423342017	M1	Male	trans
cg16661266_PLA2G2F	0.000687787	0.000840835	-0.29411998	0.29411998	M1	Male	trans
cg05836256_RNU6-554P	0.000687787	0.000840835	-3.417864265	3.417864265	M1	Male	trans
cg20369573_ENSG00000203635	0.000687788	0.000840835	-0.639948258	0.639948258	M1	Male	trans
cg20630363_ENSG00000093100	0.000687792	0.000840839	-0.552217359	0.552217359	M1	Male	trans
cg09650895_MIR1180	0.000687792	0.000840839	-0.372980307	0.372980307	M1	Male	trans
cg03378057_ENSG00000233651	0.000687795	0.000840841	-0.353004955	0.353004955	M1	Male	trans
cg14492241_KRT41P	0.000687797	0.000840842	-0.601985424	0.601985424	M1	Male	trans
cg16999170_RN7SKP204	0.000687799	0.000840844	-0.669388451	0.669388451	M1	Male	trans
cg00064388_MLPH	0.000687801	0.000840845	0.575916861	0.575916861	M1	Male	trans
cg17259183_ENSG00000226900	0.000687802	0.000840846	0.224829216	0.224829216	M1	Male	trans
cg01293277_RELL2	0.000687803	0.000840846	-0.490508733	0.490508733	M1	Male	trans
cg03966685_RECQL4	0.000687804	0.000840846	0.543927814	0.543927814	M1	Male	trans
cg22714776_ENSG00000215450	0.000687807	0.000840848	-0.531800232	0.531800232	M1	Male	trans
cg08321127_BPIFC	0.000687808	0.000840848	-0.316497953	0.316497953	M1	Male	trans
cg07386121_LDLRAP1	0.000687808	0.000840848	0.599251788	0.599251788	M1	Male	trans
cg10294433_ENSG00000235979	0.000687808	0.000840848	0.591071208	0.591071208	M1	Male	trans
cg10723869_ISCA1P1	0.000687809	0.000840848	-0.369618008	0.369618008	M1	Male	trans
cg05826762_LGR6	0.000687809	0.000840848	-0.622367407	0.622367407	M1	Male	trans
cg18791391_RN7SL477P	0.000687814	0.000840852	0.938384782	0.938384782	M1	Male	trans
cg11465213_RPL18AP14	0.000687815	0.000840852	0.272243333	0.272243333	M1	Male	trans
cg06038274_DTHD1	0.000687815	0.000840852	-0.52554465	0.52554465	M1	Male	trans
cg16653138_FSTL4	0.000687817	0.000840853	-0.360187775	0.360187775	M1	Male	trans
cg07346920_LINC02583	0.000687819	0.000840854	-0.26641997	0.26641997	M1	Male	trans
cg21245844_WFIKKN1	0.000687821	0.000840855	-0.390500513	0.390500513	M1	Male	trans
cg10836755_KRT8P44	0.000687821	0.000840855	-0.594117275	0.594117275	M1	Male	trans
cg25512791_WFDC2	0.000687824	0.000840858	0.616097907	0.616097907	M1	Male	trans
cg00270291_NME6	0.000687828	0.000840862	0.392923163	0.392923163	M1	Male	trans
cg04465052_ENSG00000243501	0.000687835	0.000840869	-0.4010874	0.4010874	M1	Male	trans
cg18248236_NOVA2	0.000687837	0.00084087	-0.287909155	0.287909155	M1	Male	trans
cg21787835_ENSG00000236013	0.000687838	0.00084087	-0.714539024	0.714539024	M1	Male	trans
cg09712306_KCNMA1-AS3	0.000687838	0.00084087	0.528713559	0.528713559	M1	Male	trans
cg04000274_KIF11	0.000687839	0.00084087	-0.774029033	0.774029033	M1	Male	trans
cg20090283_REN	0.00068784	0.00084087	-0.515687417	0.515687417	M1	Male	trans
cg14223866_ENSG00000232176	0.00068784	0.00084087	-0.983530971	0.983530971	M1	Male	trans
cg01536547_ENSG00000229393	0.000687841	0.00084087	0.751248273	0.751248273	M1	Male	trans
cg03734225_BCAS2	0.000687841	0.00084087	-0.401049442	0.401049442	M1	Male	trans
cg08844365_SNORA19	0.000687842	0.00084087	-0.741718642	0.741718642	M1	Male	trans
cg27380499_ENSG00000229151	0.000687843	0.00084087	0.37199934	0.37199934	M1	Male	trans
cg15251010_FBXL5	0.000687844	0.000840871	-0.785515564	0.785515564	M1	Male	trans
cg24401262_SIGLEC16	0.000687845	0.000840871	0.55295207	0.55295207	M1	Male	trans
cg02671217_NR1D2	0.000687845	0.000840871	-0.495758354	0.495758354	M1	Male	trans
cg03932398_PMAIP1	0.000687847	0.000840871	0.50114258	0.50114258	M1	Male	trans
cg14281596_C2	0.000687849	0.000840872	0.585450759	0.585450759	M1	Male	trans
cg20381798_MMP2	0.000687849	0.000840872	1.51728999	1.51728999	M1	Male	trans
cg21052958_RPSAP4	0.000687849	0.000840872	-1.107027974	1.107027974	M1	Male	trans
cg07793432_SNTG2-AS1	0.000687852	0.000840874	0.592573489	0.592573489	M1	Male	trans
cg01349063_HROB	0.000687855	0.000840876	-0.790486635	0.790486635	M1	Male	trans
cg04684014_GML	0.000687855	0.000840876	0.43315924	0.43315924	M1	Male	trans
cg04320956_RPL3P8	0.000687858	0.000840878	-0.460704281	0.460704281	M1	Male	trans
cg04833985_ENSG00000228982	0.000687858	0.000840878	0.689151243	0.689151243	M1	Male	trans
cg07904290_ENSG00000224475	0.000687861	0.000840881	-0.510634946	0.510634946	M1	Male	trans
cg23259981_SNORA62	0.000687862	0.000840881	-0.615455877	0.615455877	M1	Male	trans
cg27157122_LINC02843	0.000687863	0.000840881	1.015612017	1.015612017	M1	Male	trans
cg11133574_ENSG00000231100	0.000687863	0.000840881	0.957002398	0.957002398	M1	Male	trans
cg21494722_N4BP3	0.000687867	0.000840885	0.51455089	0.51455089	M1	Male	trans
cg14994777_RNY3P1	0.000687871	0.000840888	-0.669775453	0.669775453	M1	Male	trans
cg21852658_LINC01873	0.000687871	0.000840888	-0.518368326	0.518368326	M1	Male	trans
cg15681326_ENSG00000231912	0.000687876	0.000840893	-0.85974426	0.85974426	M1	Male	trans
cg09022213_TCIRG1	0.000687877	0.000840893	0.401749546	0.401749546	M1	Male	trans
cg18754417_RNA5SP139	0.000687878	0.000840894	-0.49727144	0.49727144	M1	Male	trans
cg17522386_CASP12	0.000687887	0.000840897	-0.782004366	0.782004366	M1	Male	trans
cg07198994_CLEC1B	0.000687892	0.000840897	-0.298050606	0.298050606	M1	Male	trans
cg00999469_XPNPEP3	0.000687893	0.000840897	0.660662038	0.660662038	M1	Male	trans
cg23332689_TNFRSF11B	0.000687897	0.000840897	-0.495500138	0.495500138	M1	Male	trans
cg19644793_MRGPRX3	0.000687897	0.000840897	-0.497403012	0.497403012	M1	Male	trans
cg24133297_TTC6	0.000687897	0.000840897	-0.655515372	0.655515372	M1	Male	trans
cg21762610_IFNA13	0.000687903	0.000840897	0.474371234	0.474371234	M1	Male	trans
cg00658016_FAM228A	0.000687904	0.000840897	0.452675755	0.452675755	M1	Male	trans
cg23929072_NLRP10	0.000687905	0.000840897	0.213664522	0.213664522	M1	Male	trans
cg26505707_PIF1	0.000687905	0.000840897	0.472410637	0.472410637	M1	Male	trans
cg10061361_SSR2	0.000687905	0.000840897	0.426221135	0.426221135	M1	Male	trans
cg20816447_EIF3MP1	0.00068791	0.000840897	0.769561484	0.769561484	M1	Male	trans
cg09174502_RNU4-7P	0.000687911	0.000840897	0.89639065	0.89639065	M1	Male	trans
cg15208197_LECT2	0.000687911	0.000840897	0.61424797	0.61424797	M1	Male	trans
cg02951261_SOX10	0.000687914	0.000840897	-0.384419667	0.384419667	M1	Male	trans
cg14703829_LINC02778	0.000687916	0.000840897	0.608534448	0.608534448	M1	Male	trans
cg14703829_MIR218-2	0.000687916	0.000840897	0.85276848	0.85276848	M1	Male	trans
cg14703829_ZNF734P	0.000687916	0.000840897	0.91541979	0.91541979	M1	Male	trans
cg14703829_SORCS3	0.000687916	0.000840897	0.582096375	0.582096375	M1	Male	trans
cg14703829_NEK2P2	0.000687916	0.000840897	0.228540842	0.228540842	M1	Male	trans
cg14703829_ACTBP12	0.000687916	0.000840897	0.952866986	0.952866986	M1	Male	trans
cg14703829_MTND5P18	0.000687916	0.000840897	0.952866986	0.952866986	M1	Male	trans
cg14703829_RNA5SP113	0.000687916	0.000840897	0.291048188	0.291048188	M1	Male	trans
cg14703829_RN7SL868P	0.000687916	0.000840897	0.952866986	0.952866986	M1	Male	trans
cg14703829_MTND1P2	0.000687916	0.000840897	0.952866986	0.952866986	M1	Male	trans
cg14703829_H3P29	0.000687916	0.000840897	0.952866986	0.952866986	M1	Male	trans
cg14703829_SPEM1	0.000687916	0.000840897	0.835868482	0.835868482	M1	Male	trans
cg14703829_SKP2P1	0.000687916	0.000840897	0.952866986	0.952866986	M1	Male	trans
cg14703829_ENSG00000232897	0.000687916	0.000840897	0.164403296	0.164403296	M1	Male	trans
cg14703829_PHOX2B	0.000687916	0.000840897	0.231508042	0.231508042	M1	Male	trans
cg14703829_NDUFS5P2	0.000687916	0.000840897	0.481817093	0.481817093	M1	Male	trans
cg14703829_CTNNA2-AS1	0.000687916	0.000840897	0.363629658	0.363629658	M1	Male	trans
cg14703829_LINC02433	0.000687916	0.000840897	0.427403333	0.427403333	M1	Male	trans
cg14703829_FUNDC2P3	0.000687916	0.000840897	0.554258953	0.554258953	M1	Male	trans
cg14703829_ASB10	0.000687916	0.000840897	0.427403333	0.427403333	M1	Male	trans
cg14703829_LINC02247	0.000687916	0.000840897	0.554258953	0.554258953	M1	Male	trans
cg14703829_IGF2-AS	0.000687916	0.000840897	0.427403333	0.427403333	M1	Male	trans
cg14703829_BHLHA9	0.000687916	0.000840897	0.396416628	0.396416628	M1	Male	trans
cg14703829_SMSP1	0.000687916	0.000840897	0.554258953	0.554258953	M1	Male	trans
cg14703829_ENSG00000230432	0.000687916	0.000840897	0.427403333	0.427403333	M1	Male	trans
cg14703829_RNU6-169P	0.000687916	0.000840897	0.854806666	0.854806666	M1	Male	trans
cg14703829_CT45A5	0.000687916	0.000840897	0.221293542	0.221293542	M1	Male	trans
cg14703829_MTND5P29	0.000687916	0.000840897	0.676288134	0.676288134	M1	Male	trans
cg14703829_ENSG00000227679	0.000687916	0.000840897	0.094883423	0.094883423	M1	Male	trans
cg14703829_ENSG00000230621	0.000687916	0.000840897	0.676288134	0.676288134	M1	Male	trans
cg14703829_LINC01114	0.000687916	0.000840897	0.192174402	0.192174402	M1	Male	trans
cg14320054_IGKV1OR10-1	0.000687917	0.000840897	0.392249752	0.392249752	M1	Male	trans
cg13370086_USP9X	0.00068792	0.000840897	-0.689046051	0.689046051	M1	Male	trans
cg00006771_TMED11P	0.00068792	0.000840897	0.588707688	0.588707688	M1	Male	trans
cg00569101_ENSG00000237810	0.00068792	0.000840897	-2.278237687	2.278237687	M1	Male	trans
cg13872511_ATP2B2	0.000687921	0.000840897	-0.633194619	0.633194619	M1	Male	trans
cg04888297_RHOQP3	0.000687922	0.000840897	0.654688015	0.654688015	M1	Male	trans
cg06499214_ZFP64	0.000687922	0.000840897	0.545086013	0.545086013	M1	Male	trans
cg04996388_SLC35C2P1	0.000687922	0.000840897	-0.400799789	0.400799789	M1	Male	trans
cg10992736_ENSG00000234318	0.000687924	0.000840898	-0.588581894	0.588581894	M1	Male	trans
cg04407141_ENSG00000237713	0.000687929	0.000840904	-0.354627754	0.354627754	M1	Male	trans
cg10880661_ENSG00000231863	0.000687932	0.000840906	-0.49704164	0.49704164	M1	Male	trans
cg25144382_FOXN1	0.000687934	0.000840908	-0.405821672	0.405821672	M1	Male	trans
cg23805755_AK4P6	0.000687934	0.000840908	-0.470275834	0.470275834	M1	Male	trans
cg24897754_ENSG00000238295	0.000687937	0.000840909	0.819951156	0.819951156	M1	Male	trans
cg03655023_FAM138A	0.000687937	0.000840909	-0.494146632	0.494146632	M1	Male	trans
cg04970495_IGKV1D-16	0.000687938	0.00084091	-0.80957728	0.80957728	M1	Male	trans
cg16920882_TCN1	0.00068794	0.000840911	-0.340094677	0.340094677	M1	Male	trans
cg15188547_NEUROD2	0.000687941	0.000840912	0.561769235	0.561769235	M1	Male	trans
cg23111778_RNA5SP69	0.000687943	0.000840912	-0.542708465	0.542708465	M1	Male	trans
cg10370924_ENSG00000222031	0.000687943	0.000840912	-0.563548887	0.563548887	M1	Male	trans
cg16999170_DNAJC9-AS1	0.000687944	0.000840912	-0.807926327	0.807926327	M1	Male	trans
cg04060288_RDH10	0.000687946	0.000840914	-0.666764193	0.666764193	M1	Male	trans
cg06578063_CTDSPL2P1	0.000687947	0.000840914	-0.557519886	0.557519886	M1	Male	trans
cg08324397_FBLN2	0.000687948	0.000840915	-0.476631406	0.476631406	M1	Male	trans
cg09131317_RNU6-1300P	0.000687949	0.000840916	0.409225834	0.409225834	M1	Male	trans
cg22804805_DPEP1	0.000687953	0.000840916	-0.448310407	0.448310407	M1	Male	trans
cg00859434_VCAN	0.000687953	0.000840916	-0.602767873	0.602767873	M1	Male	trans
cg20644084_RNU6-1241P	0.000687953	0.000840916	1.087105798	1.087105798	M1	Male	trans
cg16111704_ENSG00000235546	0.000687953	0.000840916	0.618014411	0.618014411	M1	Male	trans
cg12390516_ENSG00000235819	0.000687954	0.000840916	0.367248304	0.367248304	M1	Male	trans
cg05202629_ENSG00000224025	0.000687954	0.000840916	0.697345243	0.697345243	M1	Male	trans
cg27650212_CCS	0.000687955	0.000840916	0.528218273	0.528218273	M1	Male	trans
cg15012506_ODF3L2	0.000687956	0.000840917	-0.532970724	0.532970724	M1	Male	trans
cg05541722_ACSM3	0.000687957	0.000840917	-0.301515946	0.301515946	M1	Male	trans
cg01965560_SNTN	0.000687959	0.000840918	-0.548600757	0.548600757	M1	Male	trans
cg18024856_SORCS2	0.00068796	0.000840918	-0.563655562	0.563655562	M1	Male	trans
cg21137446_SNORD115-39	0.00068796	0.000840918	0.509775605	0.509775605	M1	Male	trans
cg18211066_FAM193A	0.000687962	0.000840919	0.659523115	0.659523115	M1	Male	trans
cg25740652_EEF1A1	0.000687962	0.000840919	0.540647569	0.540647569	M1	Male	trans
cg14560276_SNORD115-19	0.000687963	0.000840919	-0.782092113	0.782092113	M1	Male	trans
cg25217772_RNU6-662P	0.000687966	0.000840921	-0.442529636	0.442529636	M1	Male	trans
cg02956801_CBLIF	0.000687969	0.000840924	0.468051294	0.468051294	M1	Male	trans
cg26386409_ENSG00000234503	0.00068797	0.000840924	0.363269612	0.363269612	M1	Male	trans
cg04116297_SNORD70B	0.000687971	0.000840924	-0.387435736	0.387435736	M1	Male	trans
cg14864044_RN7SKP225	0.000687971	0.000840924	-0.503139237	0.503139237	M1	Male	trans
cg06032500_RN7SL817P	0.000687974	0.000840927	-0.367388698	0.367388698	M1	Male	trans
cg00270291_LEF1	0.000687975	0.000840927	0.346577337	0.346577337	M1	Male	trans
cg17853667_NBEAP3	0.00068798	0.000840932	-2.548004403	2.548004403	M1	Male	trans
cg20866389_FBRS	0.000687981	0.000840932	-0.762966478	0.762966478	M1	Male	trans
cg26212229_SNX16	0.000687981	0.000840932	0.695809016	0.695809016	M1	Male	trans
cg22791879_MADD	0.000687982	0.000840932	-0.42612384	0.42612384	M1	Male	trans
cg07096305_KLF10	0.000687986	0.000840935	0.414958793	0.414958793	M1	Male	trans
cg20202013_EIF5AP4	0.000687987	0.000840935	0.525209335	0.525209335	M1	Male	trans
cg12878716_ENSG00000238575	0.000687987	0.000840935	0.600776233	0.600776233	M1	Male	trans
cg23440389_ZNF705D	0.00068799	0.000840937	-0.571475935	0.571475935	M1	Male	trans
cg03294149_H2AL1RP	0.000687991	0.000840937	0.574619432	0.574619432	M1	Male	trans
cg04599643_OR6V1	0.000687991	0.000840937	-0.49496711	0.49496711	M1	Male	trans
cg10662221_ENSG00000222031	0.000687996	0.000840943	0.586544743	0.586544743	M1	Male	trans
cg18754417_PI4KA	0.000687999	0.000840945	-0.50566663	0.50566663	M1	Male	trans
cg04661358_SECTM1	0.000688	0.000840945	0.468582753	0.468582753	M1	Male	trans
cg12932951_TCAM1P	0.000688	0.000840945	-0.69585732	0.69585732	M1	Male	trans
cg00169748_LIMS2	0.000688002	0.000840946	-0.925786645	0.925786645	M1	Male	trans
cg05620362_GRB10	0.000688003	0.000840947	-0.328126011	0.328126011	M1	Male	trans
cg12091641_SLC26A2	0.000688005	0.000840948	-0.34316424	0.34316424	M1	Male	trans
cg14575159_KRT32	0.000688007	0.000840949	0.55408804	0.55408804	M1	Male	trans
cg24856383_BMS1P10	0.000688007	0.000840949	1.182917215	1.182917215	M1	Male	trans
cg25564829_MTND3P9	0.000688009	0.00084095	-0.844640837	0.844640837	M1	Male	trans
cg05994561_ENSG00000228401	0.000688009	0.00084095	-0.820091405	0.820091405	M1	Male	trans
cg26331395_TMPRSS4	0.000688011	0.00084095	0.579554287	0.579554287	M1	Male	trans
cg11296759_CATIP	0.000688013	0.00084095	0.557360825	0.557360825	M1	Male	trans
cg05353752_CARMIL3	0.000688013	0.00084095	-0.498691638	0.498691638	M1	Male	trans
cg02492704_ESYT1	0.000688014	0.00084095	-0.625596387	0.625596387	M1	Male	trans
cg23236325_PLAT	0.000688014	0.00084095	0.199587665	0.199587665	M1	Male	trans
cg11879371_AGRP	0.000688016	0.00084095	-0.393561032	0.393561032	M1	Male	trans
cg17348378_ENSG00000229957	0.000688016	0.00084095	-0.565227788	0.565227788	M1	Male	trans
cg10669266_RN7SKP15	0.000688016	0.00084095	-0.519475097	0.519475097	M1	Male	trans
cg18875551_LINC01813	0.000688016	0.00084095	-0.581895386	0.581895386	M1	Male	trans
cg17180012_RBMS3-AS1	0.000688017	0.00084095	0.434942066	0.434942066	M1	Male	trans
cg01701183_LIPC	0.000688018	0.00084095	-0.585813878	0.585813878	M1	Male	trans
cg07096305_TRIP11	0.000688019	0.000840951	0.517389251	0.517389251	M1	Male	trans
cg02675432_ANKRD60	0.000688021	0.000840952	-0.587527566	0.587527566	M1	Male	trans
cg07264993_ZSCAN12	0.000688022	0.000840952	-0.378436477	0.378436477	M1	Male	trans
cg18646671_ENSG00000229436	0.000688023	0.000840952	-0.647608857	0.647608857	M1	Male	trans
cg01959652_PRSS8	0.000688024	0.000840952	0.517777314	0.517777314	M1	Male	trans
cg08941533_PDE1C	0.000688024	0.000840952	-0.362621115	0.362621115	M1	Male	trans
cg05579025_RNU6-497P	0.000688025	0.000840952	-0.400987912	0.400987912	M1	Male	trans
cg03958512_RPL21P54	0.000688026	0.000840952	-0.812667389	0.812667389	M1	Male	trans
cg02514711_ENSG00000228463	0.000688026	0.000840952	0.307437982	0.307437982	M1	Male	trans
cg07264993_GALNT7	0.000688027	0.000840952	-0.417542106	0.417542106	M1	Male	trans
cg03734133_SNX18P9	0.000688028	0.000840954	-0.534291832	0.534291832	M1	Male	trans
cg07096305_NIBAN1	0.000688031	0.000840956	0.457533295	0.457533295	M1	Male	trans
cg05516136_ENSG00000227499	0.000688034	0.000840957	0.789992887	0.789992887	M1	Male	trans
cg17299636_ENSG00000212161	0.000688035	0.000840957	-0.660571051	0.660571051	M1	Male	trans
cg20831648_OTOGL	0.000688035	0.000840957	-0.51929937	0.51929937	M1	Male	trans
cg13425135_LOXL4	0.000688035	0.000840957	0.434201678	0.434201678	M1	Male	trans
cg04307776_LIPC	0.000688035	0.000840957	-0.52450389	0.52450389	M1	Male	trans
cg14105680_TBXA2R	0.000688036	0.000840957	-0.452171545	0.452171545	M1	Male	trans
cg12352902_CDIPTOSP	0.000688038	0.000840958	-0.620751514	0.620751514	M1	Male	trans
cg17233160_ZNF660	0.00068804	0.00084096	-0.680287327	0.680287327	M1	Male	trans
cg25168653_FAM167A-AS1	0.000688042	0.000840961	0.453349838	0.453349838	M1	Male	trans
cg04656811_PGGT1BP2	0.000688042	0.000840961	-0.52756551	0.52756551	M1	Male	trans
cg23691223_ENSG00000223589	0.000688043	0.000840961	0.574198346	0.574198346	M1	Male	trans
cg25709852_SLC25A39	0.000688044	0.000840961	0.612961466	0.612961466	M1	Male	trans
cg12836961_TMEM200A	0.000688048	0.000840965	-0.39188196	0.39188196	M1	Male	trans
cg23475480_SLC29A1	0.000688051	0.000840965	-0.48922329	0.48922329	M1	Male	trans
cg06758833_SEC61GP1	0.000688052	0.000840965	-0.330327238	0.330327238	M1	Male	trans
cg06758833_ENSG00000222001	0.000688052	0.000840965	-0.429160271	0.429160271	M1	Male	trans
cg27545742_ACTRT1P1	0.000688052	0.000840965	-0.84700288	0.84700288	M1	Male	trans
cg00894477_UCN2	0.000688054	0.000840965	0.66862669	0.66862669	M1	Male	trans
cg25669593_UGGT2	0.000688054	0.000840965	-0.546799703	0.546799703	M1	Male	trans
cg20316901_FEM1A	0.000688054	0.000840965	-0.442167867	0.442167867	M1	Male	trans
cg07096305_CCP110	0.000688054	0.000840965	0.46605764	0.46605764	M1	Male	trans
cg12800122_IL15RA	0.000688055	0.000840965	0.52550835	0.52550835	M1	Male	trans
cg27146574_RNU6-705P	0.000688056	0.000840966	-0.808382472	0.808382472	M1	Male	trans
cg14669419_ENSG00000225625	0.000688056	0.000840966	-0.578032736	0.578032736	M1	Male	trans
cg02345939_OR1X5P	0.000688057	0.000840966	0.706519998	0.706519998	M1	Male	trans
cg14042541_HTR3D	0.000688058	0.000840966	0.508238677	0.508238677	M1	Male	trans
cg10295807_ABCA9-AS1	0.00068806	0.000840967	-0.511223487	0.511223487	M1	Male	trans
cg23151860_DEF8	0.000688061	0.000840967	-0.692681702	0.692681702	M1	Male	trans
cg07050033_IFNA13	0.000688061	0.000840967	0.461689969	0.461689969	M1	Male	trans
cg09221605_MYCL-AS1	0.000688061	0.000840967	-0.540914284	0.540914284	M1	Male	trans
cg14267705_BCAT1	0.000688064	0.00084097	-0.796667201	0.796667201	M1	Male	trans
cg04387068_ITIH5	0.000688068	0.000840971	-0.419593738	0.419593738	M1	Male	trans
cg01543583_ARF3	0.000688068	0.000840971	-0.559505465	0.559505465	M1	Male	trans
cg08866794_ISLR2	0.000688068	0.000840971	0.367426909	0.367426909	M1	Male	trans
cg15713282_A2ML1	0.000688069	0.000840972	0.528739446	0.528739446	M1	Male	trans
cg02353048_MAN2A2	0.000688071	0.000840973	-0.429658142	0.429658142	M1	Male	trans
cg13519900_ENSG00000228687	0.000688073	0.000840974	-0.408570702	0.408570702	M1	Male	trans
cg11868136_POLR1F	0.000688074	0.000840974	-0.329392067	0.329392067	M1	Male	trans
cg04479876_KIF27	0.000688074	0.000840974	0.510215996	0.510215996	M1	Male	trans
cg25690202_ENSG00000232032	0.000688076	0.000840976	-0.579862287	0.579862287	M1	Male	trans
cg16314089_ENSG00000225344	0.000688078	0.000840976	0.635312659	0.635312659	M1	Male	trans
cg08173216_RNF182	0.000688078	0.000840976	-0.395268656	0.395268656	M1	Male	trans
cg14994777_RPL18AP3	0.000688082	0.000840979	0.480083775	0.480083775	M1	Male	trans
cg27437721_MUSK	0.000688082	0.000840979	-0.465185852	0.465185852	M1	Male	trans
cg21663341_SLC6A19	0.000688083	0.000840979	0.49457937	0.49457937	M1	Male	trans
cg02591487_HEATR4	0.000688083	0.000840979	0.781064859	0.781064859	M1	Male	trans
cg14409406_ZNF85	0.000688083	0.000840979	-0.53144762	0.53144762	M1	Male	trans
cg12163800_TLK1	0.000688086	0.000840979	-2.374587724	2.374587724	M1	Male	trans
cg00463491_HMGN2P13	0.000688086	0.000840979	0.947398331	0.947398331	M1	Male	trans
cg10924050_OSBPL3	0.000688087	0.000840979	-0.562720518	0.562720518	M1	Male	trans
cg04463911_RN7SL55P	0.000688087	0.000840979	-0.521577142	0.521577142	M1	Male	trans
cg00333184_LDLRAP1	0.000688087	0.000840979	-0.424301874	0.424301874	M1	Male	trans
cg16596598_PSAT1P2	0.000688089	0.00084098	-0.358432736	0.358432736	M1	Male	trans
cg09349128_KLHDC7B	0.00068809	0.00084098	0.678105866	0.678105866	M1	Male	trans
cg05157846_RNU11-3P	0.00068809	0.00084098	0.764084275	0.764084275	M1	Male	trans
cg05889858_GYG2P1	0.000688091	0.00084098	-0.673996921	0.673996921	M1	Male	trans
cg26529963_MRPL20P1	0.000688093	0.000840981	-0.348323752	0.348323752	M1	Male	trans
cg07833852_COL21A1	0.000688094	0.000840981	-0.414112323	0.414112323	M1	Male	trans
cg14170201_UBTFL6	0.000688094	0.000840981	-0.425660666	0.425660666	M1	Male	trans
cg16490805_LINC02645	0.000688096	0.000840982	-0.715952931	0.715952931	M1	Male	trans
cg03655023_GNS	0.000688098	0.000840983	-0.478175374	0.478175374	M1	Male	trans
cg03734225_PWWP2A	0.0006881	0.000840985	-0.442152252	0.442152252	M1	Male	trans
cg16064295_C1orf74	0.000688107	0.000840991	-0.52564653	0.52564653	M1	Male	trans
cg20271361_ADAM11	0.000688107	0.000840991	0.675655324	0.675655324	M1	Male	trans
cg02604403_TPT1P4	0.000688108	0.000840991	-0.601920922	0.601920922	M1	Male	trans
cg11824316_PHC1	0.000688108	0.000840991	-1.00306096	1.00306096	M1	Male	trans
cg12269905_CIB3	0.000688112	0.000840995	1.027658567	1.027658567	M1	Male	trans
cg10580599_ENSG00000239593	0.000688115	0.000840996	0.34536825	0.34536825	M1	Male	trans
cg09410045_XRCC3	0.000688115	0.000840996	-0.528220466	0.528220466	M1	Male	trans
cg03659680_ENSG00000238254	0.000688115	0.000840996	-0.537373225	0.537373225	M1	Male	trans
cg04015129_LINC01442	0.000688116	0.000840997	-0.938923788	0.938923788	M1	Male	trans
cg15185538_HAR1B	0.000688118	0.000840997	-0.341780684	0.341780684	M1	Male	trans
cg03697766_IGFBP7	0.000688118	0.000840997	-0.880581088	0.880581088	M1	Male	trans
cg03894102_NCOR1	0.000688119	0.000840998	1.460567696	1.460567696	M1	Male	trans
cg07601093_DNAJA4	0.000688124	0.000841002	0.74821627	0.74821627	M1	Male	trans
cg20045882_ZFYVE26	0.000688126	0.000841003	0.479641006	0.479641006	M1	Male	trans
cg20517202_CACNG2	0.000688126	0.000841003	0.549076004	0.549076004	M1	Male	trans
cg25683810_ENSG00000228711	0.000688127	0.000841003	-1.178374064	1.178374064	M1	Male	trans
cg27371456_ANK2	0.000688129	0.000841005	-0.374223841	0.374223841	M1	Male	trans
cg19072239_KLHL17	0.000688135	0.000841009	0.686857494	0.686857494	M1	Male	trans
cg22026465_COX8A	0.000688135	0.000841009	-0.367330519	0.367330519	M1	Male	trans
cg11328826_HOMER2	0.000688138	0.000841009	0.671737294	0.671737294	M1	Male	trans
cg22580629_TNFRSF12A	0.000688139	0.000841009	0.534909482	0.534909482	M1	Male	trans
cg17417926_RAMP1	0.00068814	0.000841009	-0.514352903	0.514352903	M1	Male	trans
cg25481348_CICP6	0.00068814	0.000841009	-0.755927869	0.755927869	M1	Male	trans
cg17839232_HLA-F	0.000688141	0.000841009	-0.457481586	0.457481586	M1	Male	trans
cg16342049_RNU4-80P	0.000688142	0.000841009	-0.677981198	0.677981198	M1	Male	trans
cg22620228_ENSG00000229494	0.000688143	0.000841009	-0.335016904	0.335016904	M1	Male	trans
cg21018156_ENSG00000205622	0.000688145	0.000841009	-0.368006533	0.368006533	M1	Male	trans
cg20821566_BICRAL	0.000688146	0.000841009	-0.557931965	0.557931965	M1	Male	trans
cg08549898_CAMKK1	0.000688147	0.000841009	-0.356501481	0.356501481	M1	Male	trans
cg26150096_TAF1C	0.000688148	0.000841009	0.694984664	0.694984664	M1	Male	trans
cg25181043_ENSG00000224330	0.000688148	0.000841009	-0.697648921	0.697648921	M1	Male	trans
cg08301542_TMEM211	0.000688148	0.000841009	-0.602152865	0.602152865	M1	Male	trans
cg04608651_KRT17P4	0.000688149	0.000841009	0.145728267	0.145728267	M1	Male	trans
cg13469425_CDYL-AS1	0.00068815	0.000841009	-0.479827524	0.479827524	M1	Male	trans
cg13562460_FGFRL1	0.00068815	0.000841009	0.469215086	0.469215086	M1	Male	trans
cg17588350_ACTL9	0.000688151	0.000841009	0.394856512	0.394856512	M1	Male	trans
cg17627654_MMP27	0.000688151	0.000841009	0.327933349	0.327933349	M1	Male	trans
cg07775431_MESP1	0.000688153	0.000841009	-0.56097708	0.56097708	M1	Male	trans
cg26934759_CPXM2	0.000688155	0.000841009	-0.540566645	0.540566645	M1	Male	trans
cg19111078_ENSG00000233577	0.000688155	0.000841009	-0.569475183	0.569475183	M1	Male	trans
cg10537708_ENSG00000235337	0.000688156	0.000841009	0.496096682	0.496096682	M1	Male	trans
cg09479286_CD300LD	0.000688157	0.000841009	0.576964211	0.576964211	M1	Male	trans
cg10991855_CHM	0.000688157	0.000841009	-0.480850809	0.480850809	M1	Male	trans
cg11086960_ST13P6	0.000688159	0.000841009	-0.540271451	0.540271451	M1	Male	trans
cg20821566_IFNAR1	0.000688161	0.000841009	-0.520512887	0.520512887	M1	Male	trans
cg02525572_TRBV5-6	0.000688163	0.000841009	-0.447810784	0.447810784	M1	Male	trans
cg23137161_NIPAL4	0.000688164	0.000841009	0.347646842	0.347646842	M1	Male	trans
cg26934759_LCE1D	0.000688165	0.000841009	0.3021945	0.3021945	M1	Male	trans
cg08959314_ASS1P7	0.000688167	0.000841009	-0.460195511	0.460195511	M1	Male	trans
cg18014437_NDFIP2	0.000688167	0.000841009	0.480298845	0.480298845	M1	Male	trans
cg04354128_HNRNPA1P64	0.000688173	0.000841009	-0.740650703	0.740650703	M1	Male	trans
cg04354128_MRPS21P2	0.000688173	0.000841009	-0.443515342	0.443515342	M1	Male	trans
cg04354128_HNRNPA1P46	0.000688173	0.000841009	-0.901491327	0.901491327	M1	Male	trans
cg04354128_CYCSP8	0.000688173	0.000841009	-0.901491327	0.901491327	M1	Male	trans
cg04354128_EIF4BP4	0.000688173	0.000841009	-0.901491327	0.901491327	M1	Male	trans
cg04354128_ATOH1	0.000688173	0.000841009	-0.524375014	0.524375014	M1	Male	trans
cg04354128_SNCB	0.000688173	0.000841009	-0.234805745	0.234805745	M1	Male	trans
cg04354128_MRPL42P3	0.000688173	0.000841009	-0.524375014	0.524375014	M1	Male	trans
cg04354128_ANKRD49P4	0.000688173	0.000841009	-0.901491327	0.901491327	M1	Male	trans
cg04354128_RNU6-246P	0.000688173	0.000841009	-0.524375014	0.524375014	M1	Male	trans
cg04354128_OR51T1	0.000688173	0.000841009	-0.370325351	0.370325351	M1	Male	trans
cg04354128_LINC00395	0.000688173	0.000841009	-0.639824757	0.639824757	M1	Male	trans
cg04354128_RNU6-616P	0.000688173	0.000841009	-0.505266488	0.505266488	M1	Male	trans
cg04354128_ENSG00000225325	0.000688173	0.000841009	-0.901491327	0.901491327	M1	Male	trans
cg04354128_ENSG00000229532	0.000688173	0.000841009	-0.901491327	0.901491327	M1	Male	trans
cg04354128_ENSG00000235350	0.000688173	0.000841009	-0.639824757	0.639824757	M1	Male	trans
cg04354128_LINC01304	0.000688173	0.000841009	-0.808718118	0.808718118	M1	Male	trans
cg04354128_ELK2AP	0.000688173	0.000841009	-0.130492145	0.130492145	M1	Male	trans
cg04354128_ENSG00000234296	0.000688173	0.000841009	-0.33881005	0.33881005	M1	Male	trans
cg04354128_ENSG00000237378	0.000688173	0.000841009	-0.716572356	0.716572356	M1	Male	trans
cg04335295_GRHL3	0.000688174	0.00084101	0.545348854	0.545348854	M1	Male	trans
cg10991855_OGFOD1	0.000688177	0.000841011	-0.420994194	0.420994194	M1	Male	trans
cg25938960_CIBAR1P1	0.000688178	0.000841011	-0.637662431	0.637662431	M1	Male	trans
cg24027302_NUPR1	0.000688179	0.000841011	0.502251525	0.502251525	M1	Male	trans
cg23194886_ENSG00000232798	0.000688179	0.000841011	-0.591633994	0.591633994	M1	Male	trans
cg10240127_CSHL1	0.000688179	0.000841011	-0.856304374	0.856304374	M1	Male	trans
cg09427374_HKDC1	0.00068818	0.000841011	0.36729686	0.36729686	M1	Male	trans
cg13920792_KRTAP2-2	0.000688184	0.000841015	-0.745116997	0.745116997	M1	Male	trans
cg15411736_S100A12	0.000688185	0.000841016	-0.158928646	0.158928646	M1	Male	trans
cg11380577_KIAA1755	0.000688186	0.000841016	0.785574204	0.785574204	M1	Male	trans
cg07793432_RNU6-485P	0.00068819	0.00084102	-0.748696425	0.748696425	M1	Male	trans
cg14484356_LINC01753	0.000688191	0.00084102	-0.395112369	0.395112369	M1	Male	trans
cg16512708_TERF1P1	0.000688193	0.000841022	0.378633851	0.378633851	M1	Male	trans
cg09589202_DYNLT3P1	0.000688194	0.000841022	-0.607754695	0.607754695	M1	Male	trans
cg25938960_ENSG00000236846	0.000688194	0.000841022	-0.787135595	0.787135595	M1	Male	trans
cg16413428_SLC16A12	0.000688197	0.000841025	-0.534281408	0.534281408	M1	Male	trans
cg11269444_SLC22A10	0.000688199	0.000841026	-0.402135843	0.402135843	M1	Male	trans
cg09476440_AGBL2	0.000688202	0.000841029	-0.656676445	0.656676445	M1	Male	trans
cg05360307_ENSG00000238178	0.000688204	0.000841029	-0.784931323	0.784931323	M1	Male	trans
cg20799095_DLG5	0.000688204	0.000841029	-0.526718996	0.526718996	M1	Male	trans
cg25144860_MEIOSIN	0.000688207	0.000841031	-0.558698196	0.558698196	M1	Male	trans
cg09191854_SLC24A2	0.000688207	0.000841031	-0.063907442	0.063907442	M1	Male	trans
cg23378546_SNX18P13	0.000688208	0.000841031	0.523653828	0.523653828	M1	Male	trans
cg15646741_GPR26	0.00068821	0.000841034	0.530391713	0.530391713	M1	Male	trans
cg12395926_GRB2	0.000688212	0.000841035	0.453794688	0.453794688	M1	Male	trans
cg16375290_MIR605	0.000688213	0.000841035	0.594035796	0.594035796	M1	Male	trans
cg13172076_PPP3CB-AS1	0.000688213	0.000841035	-0.921294516	0.921294516	M1	Male	trans
cg23878076_FRGCA	0.000688215	0.000841035	-0.653340669	0.653340669	M1	Male	trans
cg27619481_ENSG00000213087	0.000688216	0.000841035	-0.477917521	0.477917521	M1	Male	trans
cg05651489_FAM83A	0.000688216	0.000841035	0.476367621	0.476367621	M1	Male	trans
cg11383134_FBP2	0.000688217	0.000841036	0.587534169	0.587534169	M1	Male	trans
cg07264993_EEF1AKMT3	0.00068822	0.000841038	-0.41743574	0.41743574	M1	Male	trans
cg02154924_KIR3DX1	0.000688221	0.000841038	-0.60532119	0.60532119	M1	Male	trans
cg04508044_PTPRE	0.000688221	0.000841038	0.504861112	0.504861112	M1	Male	trans
cg01223299_GABRA2	0.000688221	0.000841038	0.62424162	0.62424162	M1	Male	trans
cg00557704_PPIAP29	0.000688223	0.000841038	-0.601862399	0.601862399	M1	Male	trans
cg04833823_RPL21P108	0.000688223	0.000841038	-0.539020278	0.539020278	M1	Male	trans
cg06779317_PITPNA-AS1	0.000688224	0.000841038	-0.422111039	0.422111039	M1	Male	trans
cg24027841_MIR449A	0.000688226	0.000841038	-0.7390882	0.7390882	M1	Male	trans
cg22040274_RN7SKP133	0.000688227	0.000841038	-0.51917957	0.51917957	M1	Male	trans
cg04296540_ENSG00000233365	0.000688227	0.000841038	0.494247417	0.494247417	M1	Male	trans
cg04202539_ENSG00000226955	0.000688228	0.000841038	-0.68848604	0.68848604	M1	Male	trans
cg07712598_LEMD1-DT	0.000688228	0.000841038	-0.382784408	0.382784408	M1	Male	trans
cg09150550_KL	0.000688229	0.000841039	0.546973799	0.546973799	M1	Male	trans
cg10141352_IFNL1	0.00068823	0.000841039	-0.282856314	0.282856314	M1	Male	trans
cg13628022_USP36	0.000688231	0.000841039	0.483508008	0.483508008	M1	Male	trans
cg01235335_SPA17P1	0.000688232	0.000841039	-0.399925046	0.399925046	M1	Male	trans
cg00192952_LINC00987	0.000688232	0.000841039	0.709421618	0.709421618	M1	Male	trans
cg12995006_ENSG00000233191	0.000688233	0.00084104	-0.487273967	0.487273967	M1	Male	trans
cg02761839_CICP5	0.000688234	0.00084104	-0.498429727	0.498429727	M1	Male	trans
cg14236618_ZFAT	0.000688236	0.000841042	0.718433091	0.718433091	M1	Male	trans
cg06176987_ENSG00000231616	0.000688238	0.000841042	-0.465738494	0.465738494	M1	Male	trans
cg11170217_RNU6-673P	0.00068824	0.000841043	-0.702758357	0.702758357	M1	Male	trans
cg16959364_RNU12-2P	0.000688241	0.000841043	-1.231836608	1.231836608	M1	Male	trans
cg00713939_KCNJ3	0.000688241	0.000841043	0.280823262	0.280823262	M1	Male	trans
cg04837653_TP53INP2	0.000688245	0.000841047	-0.618895624	0.618895624	M1	Male	trans
cg02268738_OR5A1	0.000688248	0.000841049	-0.063305522	0.063305522	M1	Male	trans
cg26586804_IL6	0.000688249	0.000841049	-0.880479172	0.880479172	M1	Male	trans
cg09661713_ENSG00000213561	0.00068825	0.000841049	-0.801578377	0.801578377	M1	Male	trans
cg27202913_ENSG00000213303	0.000688251	0.000841049	-0.358248332	0.358248332	M1	Male	trans
cg15961889_FAM89B	0.000688252	0.000841049	0.573293387	0.573293387	M1	Male	trans
cg20807401_ENSG00000235400	0.000688253	0.000841049	-0.736937793	0.736937793	M1	Male	trans
cg17181840_KCNK13	0.000688253	0.000841049	-0.417256166	0.417256166	M1	Male	trans
cg12353589_CNOT3	0.000688253	0.000841049	0.578485668	0.578485668	M1	Male	trans
cg02403283_RNU1-151P	0.000688254	0.000841049	-0.863008101	0.863008101	M1	Male	trans
cg02660271_ENSG00000235035	0.000688254	0.000841049	0.688466853	0.688466853	M1	Male	trans
cg07914385_HCAR1	0.000688255	0.000841049	-0.288964187	0.288964187	M1	Male	trans
cg07419788_BTG3P1	0.000688262	0.000841056	-0.444442893	0.444442893	M1	Male	trans
cg22550042_PCDHB18P	0.000688262	0.000841056	-0.417636184	0.417636184	M1	Male	trans
cg03978365_LINC00348	0.000688267	0.00084106	0.55921978	0.55921978	M1	Male	trans
cg14509133_CACNG2	0.000688268	0.00084106	0.380899185	0.380899185	M1	Male	trans
cg04758826_LINC02672	0.00068827	0.000841061	-0.849445237	0.849445237	M1	Male	trans
cg15577010_ENSG00000217825	0.00068827	0.000841061	0.32438022	0.32438022	M1	Male	trans
cg02340312_GUF1	0.000688272	0.000841061	-0.584165883	0.584165883	M1	Male	trans
cg22053558_C1QB	0.000688272	0.000841061	-0.445573002	0.445573002	M1	Male	trans
cg02268738_LINC01548	0.000688272	0.000841061	-0.027479454	0.027479454	M1	Male	trans
cg11616276_ENSG00000237268	0.000688275	0.000841064	0.991981729	0.991981729	M1	Male	trans
cg22791879_GRK2	0.000688275	0.000841064	-0.42222705	0.42222705	M1	Male	trans
cg21759874_BRD7P6	0.000688277	0.000841065	0.772595071	0.772595071	M1	Male	trans
cg13044693_C2orf16	0.000688277	0.000841065	0.682697676	0.682697676	M1	Male	trans
cg07295550_ENSG00000227818	0.000688278	0.000841065	-0.367785249	0.367785249	M1	Male	trans
cg12931756_HMGN2P21	0.000688282	0.000841068	-0.496069344	0.496069344	M1	Male	trans
cg11056334_ZNF451	0.000688284	0.00084107	-0.33825273	0.33825273	M1	Male	trans
cg09977852_STOML3	0.000688286	0.000841071	-0.413616459	0.413616459	M1	Male	trans
cg08328441_ZSCAN31	0.000688288	0.000841073	-0.65073116	0.65073116	M1	Male	trans
cg21613549_RPAP2	0.000688289	0.000841074	-0.647502727	0.647502727	M1	Male	trans
cg23933723_RNU6-690P	0.000688295	0.00084108	-0.443375435	0.443375435	M1	Male	trans
cg09073539_DIAPH2	0.000688296	0.00084108	-0.482088477	0.482088477	M1	Male	trans
cg22150270_RN7SKP78	0.000688298	0.000841081	-0.683048101	0.683048101	M1	Male	trans
cg04687371_ZNF402P	0.000688298	0.000841081	-0.870640108	0.870640108	M1	Male	trans
cg09472784_HNRNPA3P5	0.000688303	0.000841087	1.154656103	1.154656103	M1	Male	trans
cg26662578_UGT2B11	0.000688305	0.000841088	-0.797420318	0.797420318	M1	Male	trans
cg14846514_BTF3L4P3	0.000688307	0.000841089	-0.5516049	0.5516049	M1	Male	trans
cg18875551_RPS3AP54	0.000688308	0.000841089	-0.745522011	0.745522011	M1	Male	trans
cg24711324_CCDC81	0.000688309	0.00084109	-0.496759821	0.496759821	M1	Male	trans
cg15877096_ENSG00000224671	0.000688311	0.00084109	-1.173872574	1.173872574	M1	Male	trans
cg17953636_RNU2-61P	0.000688311	0.00084109	0.640265356	0.640265356	M1	Male	trans
cg27204205_ENSG00000225472	0.000688312	0.00084109	-1.05910235	1.05910235	M1	Male	trans
cg13299279_FBXO24	0.000688313	0.00084109	-1.035259299	1.035259299	M1	Male	trans
cg01735080_FAM155A	0.000688313	0.00084109	0.455744429	0.455744429	M1	Male	trans
cg13044693_AKAP6	0.000688318	0.000841096	0.563633664	0.563633664	M1	Male	trans
cg10099957_CHKB	0.00068832	0.000841098	0.562373102	0.562373102	M1	Male	trans
cg10905736_CBX3P7	0.000688323	0.0008411	-0.272199729	0.272199729	M1	Male	trans
cg01062838_SMG7	0.000688325	0.000841102	-0.811770316	0.811770316	M1	Male	trans
cg08869231_GPT	0.000688333	0.00084111	0.440441912	0.440441912	M1	Male	trans
cg00920736_DNMT3AP1	0.000688335	0.000841111	-0.771779729	0.771779729	M1	Male	trans
cg20386569_APOC3	0.000688338	0.000841114	0.775693974	0.775693974	M1	Male	trans
cg03734225_GPAM	0.000688338	0.000841114	-0.430391027	0.430391027	M1	Male	trans
cg13172076_KIF2A	0.000688339	0.000841114	-0.759065332	0.759065332	M1	Male	trans
cg10736692_NR0B2	0.000688341	0.000841115	-3.226328806	3.226328806	M1	Male	trans
cg27380499_AKAP5	0.000688342	0.000841116	0.32991273	0.32991273	M1	Male	trans
cg13419774_TTC6	0.000688344	0.000841118	-0.690310489	0.690310489	M1	Male	trans
cg00416747_HTR5A	0.000688345	0.000841118	0.516886736	0.516886736	M1	Male	trans
cg26994094_NPNT	0.000688346	0.000841118	-0.472404475	0.472404475	M1	Male	trans
cg08941533_AMZ2P1	0.000688347	0.000841119	-0.669182885	0.669182885	M1	Male	trans
cg17281658_ENSG00000221857	0.00068835	0.000841119	-0.387282942	0.387282942	M1	Male	trans
cg24304928_LRFN5	0.000688351	0.000841119	-0.392109653	0.392109653	M1	Male	trans
cg25486571_GYPC	0.000688351	0.000841119	-0.52811131	0.52811131	M1	Male	trans
cg14203970_OR52U1P	0.000688351	0.000841119	-1.189653389	1.189653389	M1	Male	trans
cg00323934_CASKP1	0.000688351	0.000841119	-0.82822623	0.82822623	M1	Male	trans
cg15251010_MINDY3	0.000688359	0.000841128	-0.896779463	0.896779463	M1	Male	trans
cg23378546_ENSG00000222031	0.00068836	0.000841128	0.565229827	0.565229827	M1	Male	trans
cg11348583_BPIFB4	0.000688362	0.000841129	-0.259958708	0.259958708	M1	Male	trans
cg01808320_RPS10P7	0.000688363	0.000841129	-0.44726881	0.44726881	M1	Male	trans
cg01561861_CRACD	0.000688364	0.000841129	-0.559122651	0.559122651	M1	Male	trans
cg11328826_ARHGEF26-AS1	0.000688364	0.000841129	-0.668751422	0.668751422	M1	Male	trans
cg22714776_KYAT1	0.000688365	0.000841131	-0.652235857	0.652235857	M1	Male	trans
cg23878202_ENSG00000225720	0.000688371	0.000841137	-0.413883814	0.413883814	M1	Male	trans
cg04229294_TREML2	0.000688374	0.000841139	-0.4096809	0.4096809	M1	Male	trans
cg02792740_ANKRD6	0.000688376	0.00084114	0.446091323	0.446091323	M1	Male	trans
cg00134973_CEACAM6	0.000688376	0.00084114	-0.561499072	0.561499072	M1	Male	trans
cg27028045_KLKP1	0.000688377	0.00084114	0.580062688	0.580062688	M1	Male	trans
cg01418749_RPS6P12	0.000688379	0.000841141	-0.391885296	0.391885296	M1	Male	trans
cg07235343_ENSG00000115934	0.000688381	0.000841143	-0.604266317	0.604266317	M1	Male	trans
cg22795583_RELL2	0.000688381	0.000841143	0.749967088	0.749967088	M1	Male	trans
cg08069675_RPL36AP35	0.000688382	0.000841143	-0.553265895	0.553265895	M1	Male	trans
cg23691223_KLHL6	0.000688392	0.000841152	-0.685369872	0.685369872	M1	Male	trans
cg16236270_ZNF536	0.000688392	0.000841152	-0.506606543	0.506606543	M1	Male	trans
cg07152894_NUDT6	0.000688394	0.000841152	-0.512932038	0.512932038	M1	Male	trans
cg16476700_ADAMDEC1	0.000688394	0.000841152	-0.437521371	0.437521371	M1	Male	trans
cg10815253_MBD6	0.000688395	0.000841152	-0.541321306	0.541321306	M1	Male	trans
cg07601093_ABCB11	0.000688395	0.000841152	0.901111136	0.901111136	M1	Male	trans
cg20748012_ZFP36	0.000688395	0.000841152	-0.264067277	0.264067277	M1	Male	trans
cg05156799_SNORD70	0.000688396	0.000841152	-0.355876499	0.355876499	M1	Male	trans
cg06060135_Y_RNA	0.0006884	0.000841156	0.50619388	0.50619388	M1	Male	trans
cg22865501_ENSG00000237530	0.000688405	0.000841162	-0.353219496	0.353219496	M1	Male	trans
cg20011860_VN1R34P	0.000688411	0.000841167	-0.388451691	0.388451691	M1	Male	trans
cg13844904_HELT	0.000688411	0.000841167	-0.773945599	0.773945599	M1	Male	trans
cg02548132_ATP7B	0.000688412	0.000841167	-0.422201384	0.422201384	M1	Male	trans
cg09994954_STRIT1	0.000688413	0.000841167	-0.573852828	0.573852828	M1	Male	trans
cg04263379_ENSG00000228302	0.000688413	0.000841167	-0.695293701	0.695293701	M1	Male	trans
cg02949296_LCN8	0.000688415	0.000841167	-0.632313215	0.632313215	M1	Male	trans
cg13276502_RPL26P19	0.000688416	0.000841167	0.565457822	0.565457822	M1	Male	trans
cg05729372_KANK4	0.000688416	0.000841167	-0.299636053	0.299636053	M1	Male	trans
cg24907762_HMGB3P31	0.000688416	0.000841167	0.650382391	0.650382391	M1	Male	trans
cg14354282_ENSG00000237862	0.00068842	0.000841171	-1.035613712	1.035613712	M1	Male	trans
cg27245817_DEK	0.000688421	0.000841171	-0.607001767	0.607001767	M1	Male	trans
cg27144115_RNU6-343P	0.000688423	0.000841172	0.70194123	0.70194123	M1	Male	trans
cg13311549_PABPC1	0.000688424	0.000841173	0.605051684	0.605051684	M1	Male	trans
cg20644084_ENSG00000228401	0.000688427	0.000841175	0.853761271	0.853761271	M1	Male	trans
cg02792740_PUS3	0.00068843	0.000841178	0.458132395	0.458132395	M1	Male	trans
cg01354206_RNU2-11P	0.000688436	0.000841184	-0.470209096	0.470209096	M1	Male	trans
cg10309244_CDRT15P1	0.00068844	0.000841187	0.643779045	0.643779045	M1	Male	trans
cg10938586_KLF7P1	0.00068844	0.000841187	0.467347657	0.467347657	M1	Male	trans
cg22052629_LINC01360	0.000688442	0.000841189	-0.549837046	0.549837046	M1	Male	trans
cg07583503_KRT6A	0.000688445	0.00084119	0.394755569	0.394755569	M1	Male	trans
cg26867200_IGLV4-69	0.000688445	0.00084119	-0.712770879	0.712770879	M1	Male	trans
cg19679651_C12orf43	0.000688446	0.00084119	-0.368694252	0.368694252	M1	Male	trans
cg24668990_ENSG00000213302	0.000688446	0.00084119	1.260241114	1.260241114	M1	Male	trans
cg24472388_CDC20	0.000688451	0.000841194	-0.364404512	0.364404512	M1	Male	trans
cg24166175_PPIL6	0.000688451	0.000841194	-0.60247107	0.60247107	M1	Male	trans
cg07601093_BNIP3	0.000688452	0.000841195	0.642960113	0.642960113	M1	Male	trans
cg13242077_LINC00366	0.000688453	0.000841195	-0.493213896	0.493213896	M1	Male	trans
cg25938960_CEP44	0.000688454	0.000841195	-0.651814114	0.651814114	M1	Male	trans
cg27475875_ENSG00000234425	0.000688456	0.000841197	0.508836212	0.508836212	M1	Male	trans
cg06027927_ZSCAN16	0.000688457	0.000841197	-0.357554572	0.357554572	M1	Male	trans
cg17707295_CKMT1B	0.000688458	0.000841198	-0.436406653	0.436406653	M1	Male	trans
cg16413428_RPL21	0.000688461	0.0008412	-0.534819411	0.534819411	M1	Male	trans
cg16732475_KRTAP5-4	0.000688462	0.000841201	0.581971797	0.581971797	M1	Male	trans
cg19597111_ENSG00000233424	0.000688463	0.000841201	-0.635466189	0.635466189	M1	Male	trans
cg07984614_RNA5S4	0.000688464	0.000841201	-0.669025794	0.669025794	M1	Male	trans
cg09990075_CYP1A1	0.000688464	0.000841201	-0.105882945	0.105882945	M1	Male	trans
cg10145319_LRRC7-AS1	0.000688468	0.000841202	-0.267404101	0.267404101	M1	Male	trans
cg10145319_KRTAP19-5	0.000688468	0.000841202	-0.599878738	0.599878738	M1	Male	trans
cg10145319_OR2AS1P	0.000688468	0.000841202	-0.578018814	0.578018814	M1	Male	trans
cg10100117_TRBVB	0.000688471	0.000841205	-0.651132398	0.651132398	M1	Male	trans
cg16404630_ENSG00000233288	0.000688473	0.000841205	-0.356513176	0.356513176	M1	Male	trans
cg26558412_GCM2	0.000688473	0.000841205	0.477626903	0.477626903	M1	Male	trans
cg06499214_RINL	0.000688474	0.000841206	0.505572049	0.505572049	M1	Male	trans
cg12243172_SIAH3	0.000688475	0.000841206	-0.613074731	0.613074731	M1	Male	trans
cg15120247_SLC16A4	0.000688477	0.000841207	-0.401247258	0.401247258	M1	Male	trans
cg18049030_ENSG00000226900	0.00068848	0.000841207	0.420818908	0.420818908	M1	Male	trans
cg00134973_ACVR2B	0.000688481	0.000841207	-0.695164983	0.695164983	M1	Male	trans
cg22272840_COL9A1	0.000688482	0.000841207	0.620671848	0.620671848	M1	Male	trans
cg15627886_ENSG00000111788	0.000688486	0.000841207	-0.427838246	0.427838246	M1	Male	trans
cg04628174_IL6STP1	0.000688487	0.000841207	-0.830452446	0.830452446	M1	Male	trans
cg09223563_CLEC9A	0.000688489	0.000841207	-0.197268202	0.197268202	M1	Male	trans
cg23668222_OR1N2	0.000688491	0.000841207	1.529097608	1.529097608	M1	Male	trans
cg18014437_COG3	0.000688491	0.000841207	0.487280051	0.487280051	M1	Male	trans
cg07850274_GS1-594A7.3	0.000688491	0.000841207	-0.519212263	0.519212263	M1	Male	trans
cg24343543_GPR35	0.000688492	0.000841207	-0.60389877	0.60389877	M1	Male	trans
cg12372163_FAM83A	0.000688492	0.000841207	-0.463208474	0.463208474	M1	Male	trans
cg26340737_KRTAP3-1	0.000688493	0.000841207	0.464599953	0.464599953	M1	Male	trans
cg05471495_NTM	0.000688493	0.000841207	0.544069683	0.544069683	M1	Male	trans
cg24839375_Y_RNA	0.000688496	0.000841207	0.551227283	0.551227283	M1	Male	trans
cg15251010_ECT2	0.000688499	0.000841207	-0.769927936	0.769927936	M1	Male	trans
cg20630363_CKS1B	0.0006885	0.000841207	0.53411116	0.53411116	M1	Male	trans
cg05505459_DLEU2L	0.000688501	0.000841207	-0.75429756	0.75429756	M1	Male	trans
cg19194405_ENSG00000229413	0.000688504	0.000841207	-0.338560158	0.338560158	M1	Male	trans
cg11171466_OSGIN2	0.000688505	0.000841207	-0.523823123	0.523823123	M1	Male	trans
cg20845336_FAM136BP	0.000688506	0.000841207	-0.292468538	0.292468538	M1	Male	trans
cg03094912_ENSG00000179253	0.000688508	0.000841207	-0.572238243	0.572238243	M1	Male	trans
cg14409406_ABHD3	0.000688509	0.000841207	-0.507508361	0.507508361	M1	Male	trans
cg08725989_OR2A3P	0.00068851	0.000841207	0.712919818	0.712919818	M1	Male	trans
cg07360125_ENSG00000235099	0.000688512	0.000841207	-0.592617244	0.592617244	M1	Male	trans
cg20983125_MRTFA-AS1	0.000688512	0.000841207	-0.470574973	0.470574973	M1	Male	trans
cg16119907_TTBK1	0.000688513	0.000841207	-0.236619735	0.236619735	M1	Male	trans
cg07712598_ECHDC3	0.000688514	0.000841207	-0.592772426	0.592772426	M1	Male	trans
cg04738355_ENSG00000233288	0.000688517	0.000841207	-0.437699334	0.437699334	M1	Male	trans
cg07750529_ENSG00000175604	0.000688517	0.000841207	0.38946163	0.38946163	M1	Male	trans
cg00815519_TMEM26-AS1	0.000688517	0.000841207	-0.520376991	0.520376991	M1	Male	trans
cg16078318_RNA5SP448	0.000688518	0.000841207	-0.867000484	0.867000484	M1	Male	trans
cg03771456_VTN	0.000688518	0.000841207	0.335657739	0.335657739	M1	Male	trans
cg00200763_ENSG00000228541	0.000688521	0.000841207	-0.614474455	0.614474455	M1	Male	trans
cg17648080_BRK1P1	0.000688522	0.000841207	0.307574042	0.307574042	M1	Male	trans
cg11130915_H3C4	0.000688524	0.000841207	0.587256174	0.587256174	M1	Male	trans
cg13904505_CD300LG	0.000688525	0.000841207	0.6644276	0.6644276	M1	Male	trans
cg14483161_CH25H	0.000688525	0.000841207	-0.431184087	0.431184087	M1	Male	trans
cg07601093_SRP9	0.000688527	0.000841207	0.766332562	0.766332562	M1	Male	trans
cg06346138_MRPL42P2	0.000688528	0.000841207	-0.419300933	0.419300933	M1	Male	trans
cg06026636_THOC6	0.000688529	0.000841207	0.595464175	0.595464175	M1	Male	trans
cg03835671_CPA4	0.000688531	0.000841207	0.322915514	0.322915514	M1	Male	trans
cg20695805_LAIR1	0.000688532	0.000841207	0.288888761	0.288888761	M1	Male	trans
cg21610436_TRAV8-2	0.000688536	0.000841207	-0.630895245	0.630895245	M1	Male	trans
cg16306043_NDUFA5P3	0.000688536	0.000841207	-0.632357796	0.632357796	M1	Male	trans
cg07850274_NCKAP5-AS1	0.000688537	0.000841207	-0.64538661	0.64538661	M1	Male	trans
cg00229192_PTRHD1	0.000688538	0.000841207	0.530713963	0.530713963	M1	Male	trans
cg10855283_RPL10AP2	0.000688539	0.000841207	0.622974989	0.622974989	M1	Male	trans
cg10797095_EGFR-AS1	0.00068854	0.000841207	-0.459709259	0.459709259	M1	Male	trans
cg12192529_RNU6-434P	0.000688542	0.000841207	0.343864965	0.343864965	M1	Male	trans
cg12192529_LINC01141	0.000688542	0.000841207	0.242845122	0.242845122	M1	Male	trans
cg12192529_RN7SKP279	0.000688542	0.000841207	0.419572466	0.419572466	M1	Male	trans
cg12192529_CYCSP32	0.000688542	0.000841207	0.238451878	0.238451878	M1	Male	trans
cg12192529_SNORD102	0.000688542	0.000841207	0.214243522	0.214243522	M1	Male	trans
cg12192529_OR3B1P	0.000688542	0.000841207	0.419572466	0.419572466	M1	Male	trans
cg12192529_RPS20P13	0.000688542	0.000841207	0.265163118	0.265163118	M1	Male	trans
cg12192529_CRYGC	0.000688542	0.000841207	0.332035259	0.332035259	M1	Male	trans
cg12192529_RPS23P5	0.000688542	0.000841207	0.574514886	0.574514886	M1	Male	trans
cg12192529_UBTFL7	0.000688542	0.000841207	0.129644223	0.129644223	M1	Male	trans
cg12192529_UBTFL2	0.000688542	0.000841207	0.100846816	0.100846816	M1	Male	trans
cg12192529_RN7SKP172	0.000688542	0.000841207	0.265163118	0.265163118	M1	Male	trans
cg12192529_ENSG00000228560	0.000688542	0.000841207	0.451195236	0.451195236	M1	Male	trans
cg12192529_ENSG00000228997	0.000688542	0.000841207	0.298921681	0.298921681	M1	Male	trans
cg12192529_UQCRC2P1	0.000688542	0.000841207	0.225597618	0.225597618	M1	Male	trans
cg05208279_IGLV7-46	0.000688542	0.000841207	1.001699781	1.001699781	M1	Male	trans
cg12671811_ENSG00000234542	0.000688543	0.000841207	-0.362742667	0.362742667	M1	Male	trans
cg04875128_RNA5SP110	0.000688545	0.000841207	0.521523742	0.521523742	M1	Male	trans
cg04875128_HSPE1P1	0.000688545	0.000841207	0.624456846	0.624456846	M1	Male	trans
cg04875128_XKRYP2	0.000688545	0.000841207	0.422436443	0.422436443	M1	Male	trans
cg04875128_ENSG00000237131	0.000688545	0.000841207	0.541247096	0.541247096	M1	Male	trans
cg04875128_XKRYP1	0.000688545	0.000841207	0.422436443	0.422436443	M1	Male	trans
cg04875128_ENSG00000238628	0.000688545	0.000841207	0.759643712	0.759643712	M1	Male	trans
cg04875128_PCGEM1	0.000688545	0.000841207	0.417369555	0.417369555	M1	Male	trans
cg04875128_RNU6-663P	0.000688545	0.000841207	0.930497354	0.930497354	M1	Male	trans
cg04875128_RPS27P18	0.000688545	0.000841207	0.297124206	0.297124206	M1	Male	trans
cg04875128_RN7SKP162	0.000688545	0.000841207	0.930497354	0.930497354	M1	Male	trans
cg04875128_LINC00349	0.000688545	0.000841207	0.930497354	0.930497354	M1	Male	trans
cg04875128_LINC00383	0.000688545	0.000841207	0.930497354	0.930497354	M1	Male	trans
cg04875128_LINC02337	0.000688545	0.000841207	0.930497354	0.930497354	M1	Male	trans
cg04875128_MIR758	0.000688545	0.000841207	0.834739111	0.834739111	M1	Male	trans
cg04875128_RNU6-244P	0.000688545	0.000841207	0.582583056	0.582583056	M1	Male	trans
cg04875128_CETN1	0.000688545	0.000841207	0.930497354	0.930497354	M1	Male	trans
cg04875128_ELOCP14	0.000688545	0.000841207	0.541247096	0.541247096	M1	Male	trans
cg04875128_ELOCP7	0.000688545	0.000841207	0.541247096	0.541247096	M1	Male	trans
cg04875128_ENSG00000234683	0.000688545	0.000841207	0.500292032	0.500292032	M1	Male	trans
cg04875128_RNU6-682P	0.000688545	0.000841207	0.312228423	0.312228423	M1	Male	trans
cg04875128_DEFB135	0.000688545	0.000841207	0.260761871	0.260761871	M1	Male	trans
cg04875128_ENSG00000212383	0.000688545	0.000841207	0.660411504	0.660411504	M1	Male	trans
cg04875128_ENSG00000223738	0.000688545	0.000841207	0.470505891	0.470505891	M1	Male	trans
cg04875128_ENSG00000230840	0.000688545	0.000841207	0.35509304	0.35509304	M1	Male	trans
cg04875128_ENSG00000232867	0.000688545	0.000841207	0.187072002	0.187072002	M1	Male	trans
cg04875128_LINC01758	0.000688545	0.000841207	0.750651561	0.750651561	M1	Male	trans
cg04875128_ENSG00000237062	0.000688545	0.000841207	0.306652467	0.306652467	M1	Male	trans
cg04875128_ZNF735	0.000688545	0.000841207	0.733925808	0.733925808	M1	Male	trans
cg24117274_MIR500A	0.000688548	0.000841209	-0.375742043	0.375742043	M1	Male	trans
cg02792740_CEP126	0.000688552	0.000841212	0.477200859	0.477200859	M1	Male	trans
cg25613667_TUBB3P2	0.000688553	0.000841212	0.449158151	0.449158151	M1	Male	trans
cg02697258_ENSG00000230205	0.000688553	0.000841212	-0.331460829	0.331460829	M1	Male	trans
cg02096758_MTCO3P16	0.000688553	0.000841212	-0.155059241	0.155059241	M1	Male	trans
cg05389984_PHETA1	0.000688554	0.000841212	0.466789865	0.466789865	M1	Male	trans
cg13168129_SNORD114-3	0.000688556	0.000841213	0.278585718	0.278585718	M1	Male	trans
cg12627202_ENSG00000243085	0.000688556	0.000841213	-0.914559166	0.914559166	M1	Male	trans
cg11393185_C11orf42	0.000688559	0.000841215	0.512128279	0.512128279	M1	Male	trans
cg05598678_CD180	0.000688563	0.000841219	-0.902299537	0.902299537	M1	Male	trans
cg13546658_EBLN1	0.000688564	0.00084122	0.501556468	0.501556468	M1	Male	trans
cg19217778_CELA2A	0.000688565	0.00084122	-0.388286905	0.388286905	M1	Male	trans
cg20252653_ENSG00000238316	0.000688568	0.000841222	-0.537115942	0.537115942	M1	Male	trans
cg22832271_LCE1F	0.00068857	0.000841223	0.558471396	0.558471396	M1	Male	trans
cg03588513_MTCO3P17	0.000688571	0.000841223	-0.915885355	0.915885355	M1	Male	trans
cg19653415_SEPTIN6	0.000688571	0.000841223	-0.733620366	0.733620366	M1	Male	trans
cg05575399_ENSG00000225751	0.000688571	0.000841223	0.415122438	0.415122438	M1	Male	trans
cg10620680_ISLR2	0.000688573	0.000841223	0.446707103	0.446707103	M1	Male	trans
cg00134973_RAB27A	0.000688574	0.000841223	-0.600852532	0.600852532	M1	Male	trans
cg18888655_TMEM25	0.000688574	0.000841223	-0.338008177	0.338008177	M1	Male	trans
cg24907862_ATP6V0CP1	0.000688577	0.000841227	0.364956021	0.364956021	M1	Male	trans
cg19046167_CGREF1	0.00068858	0.000841229	-0.489683213	0.489683213	M1	Male	trans
cg03179052_SUB1	0.000688582	0.00084123	-1.019989828	1.019989828	M1	Male	trans
cg17348378_RNU6-865P	0.000688588	0.000841237	-0.525710131	0.525710131	M1	Male	trans
cg14409406_CDKL1	0.00068859	0.000841238	-0.445120323	0.445120323	M1	Male	trans
cg18867202_ENSG00000237357	0.000688593	0.00084124	-0.506579435	0.506579435	M1	Male	trans
cg03591123_ENSG00000229962	0.000688594	0.000841241	-0.364514107	0.364514107	M1	Male	trans
cg12373761_NMNAT1P3	0.000688596	0.000841241	0.709408281	0.709408281	M1	Male	trans
cg12373761_ENSG00000219273	0.000688596	0.000841241	0.429027631	0.429027631	M1	Male	trans
cg18831157_GCM2	0.000688599	0.000841244	0.500174601	0.500174601	M1	Male	trans
cg08575693_ENSG00000235358	0.0006886	0.000841244	0.879475446	0.879475446	M1	Male	trans
cg22735347_ENSG00000115934	0.000688601	0.000841244	0.560589388	0.560589388	M1	Male	trans
cg08433110_SLC22A10	0.000688602	0.000841245	-0.328952868	0.328952868	M1	Male	trans
cg16811771_ENSG00000226332	0.000688607	0.00084125	-0.46046642	0.46046642	M1	Male	trans
cg14203970_OR51J1	0.000688609	0.000841251	-1.270268792	1.270268792	M1	Male	trans
cg11421485_RNU6-31P	0.000688611	0.000841253	0.744153756	0.744153756	M1	Male	trans
cg18055007_RPSAP46	0.000688612	0.000841254	0.944638534	0.944638534	M1	Male	trans
cg15202500_WDR82P2	0.000688614	0.000841255	-0.871960069	0.871960069	M1	Male	trans
cg10039163_RBMX2P1	0.000688615	0.000841255	-0.519476406	0.519476406	M1	Male	trans
cg24605553_RN7SKP239	0.000688618	0.000841257	0.590387884	0.590387884	M1	Male	trans
cg00338529_OR5K1	0.000688619	0.000841257	-0.095630524	0.095630524	M1	Male	trans
cg07263012_ENSG00000231050	0.00068862	0.000841257	-0.513476285	0.513476285	M1	Male	trans
cg17355385_RNU6-1011P	0.00068862	0.000841257	0.521348134	0.521348134	M1	Male	trans
cg04665311_MS4A4E	0.000688621	0.000841257	-0.469703668	0.469703668	M1	Male	trans
cg05636584_HIPK1	0.000688621	0.000841257	-0.627401084	0.627401084	M1	Male	trans
cg08426938_SPIN3	0.000688621	0.000841257	-0.533416939	0.533416939	M1	Male	trans
cg00168193_TRPC5	0.000688624	0.000841258	-0.603082437	0.603082437	M1	Male	trans
cg11626785_RASSF4	0.00068863	0.000841261	0.48040193	0.48040193	M1	Male	trans
cg03881934_TEP1	0.000688631	0.000841261	-0.853293083	0.853293083	M1	Male	trans
cg14378564_ADAM11	0.000688635	0.000841261	0.603643234	0.603643234	M1	Male	trans
cg10991855_ZNF330	0.000688635	0.000841261	-0.4187361	0.4187361	M1	Male	trans
cg17806866_UBE2V1P13	0.000688637	0.000841261	-0.392478763	0.392478763	M1	Male	trans
cg12652780_RNA5S2	0.000688638	0.000841261	-0.519804887	0.519804887	M1	Male	trans
cg07295550_SNORD62	0.00068864	0.000841261	-0.333560289	0.333560289	M1	Male	trans
cg14235348_ENSG00000238685	0.00068864	0.000841261	-0.627903695	0.627903695	M1	Male	trans
cg18666327_SMTNL1	0.000688641	0.000841261	0.588144431	0.588144431	M1	Male	trans
cg09661733_LEMD1-AS1	0.000688643	0.000841261	-0.346837038	0.346837038	M1	Male	trans
cg24282141_ABLIM3	0.000688643	0.000841261	0.63113868	0.63113868	M1	Male	trans
cg13594138_RPL23AP75	0.000688647	0.000841261	-0.739898829	0.739898829	M1	Male	trans
cg00636194_LRRC69	0.000688649	0.000841261	-0.641468901	0.641468901	M1	Male	trans
cg10459493_SNORA75	0.00068865	0.000841261	-0.404548947	0.404548947	M1	Male	trans
cg00229192_RN7SKP44	0.00068865	0.000841261	-0.513718159	0.513718159	M1	Male	trans
cg18959198_H2BP3	0.000688651	0.000841261	-0.168255498	0.168255498	M1	Male	trans
cg18959198_CHMP1AP1	0.000688651	0.000841261	-0.27862297	0.27862297	M1	Male	trans
cg18959198_RN7SL797P	0.000688651	0.000841261	-0.14220185	0.14220185	M1	Male	trans
cg18959198_RN7SKP226	0.000688651	0.000841261	-0.621171173	0.621171173	M1	Male	trans
cg18959198_OR4C10P	0.000688651	0.000841261	-0.621171173	0.621171173	M1	Male	trans
cg18959198_MIR654	0.000688651	0.000841261	-0.621171173	0.621171173	M1	Male	trans
cg18959198_LINC01665	0.000688651	0.000841261	-0.621171173	0.621171173	M1	Male	trans
cg18959198_ENSG00000232408	0.000688651	0.000841261	-0.557245939	0.557245939	M1	Male	trans
cg18959198_IFNA17	0.000688651	0.000841261	-0.440870236	0.440870236	M1	Male	trans
cg18959198_LINC00385	0.000688651	0.000841261	-0.314095139	0.314095139	M1	Male	trans
cg18959198_GPHB5	0.000688651	0.000841261	-0.440870236	0.440870236	M1	Male	trans
cg18959198_SNORD114-9	0.000688651	0.000841261	-0.567835529	0.567835529	M1	Male	trans
cg18959198_RPS26P54	0.000688651	0.000841261	-0.416390783	0.416390783	M1	Male	trans
cg18959198_ENSG00000236075	0.000688651	0.000841261	-0.361319773	0.361319773	M1	Male	trans
cg18959198_RNU4-65P	0.000688651	0.000841261	-0.297892196	0.297892196	M1	Male	trans
cg18959198_ENSG00000216811	0.000688651	0.000841261	-0.208434011	0.208434011	M1	Male	trans
cg07119149_NOTCH1	0.000688651	0.000841261	0.487379015	0.487379015	M1	Male	trans
cg27459981_SPATA17	0.000688654	0.000841263	0.419547683	0.419547683	M1	Male	trans
cg26873935_RNU1-1	0.000688655	0.000841263	-0.455077701	0.455077701	M1	Male	trans
cg05154833_ZDHHC20P4	0.000688655	0.000841263	-0.462260215	0.462260215	M1	Male	trans
cg18246442_SYF2P2	0.000688656	0.000841264	0.865170968	0.865170968	M1	Male	trans
cg05735659_VMO1	0.000688657	0.000841264	0.564533031	0.564533031	M1	Male	trans
cg16683571_ENSG00000231863	0.000688659	0.000841265	-0.466065564	0.466065564	M1	Male	trans
cg20821566_SS18L2P1	0.000688659	0.000841265	-0.695222851	0.695222851	M1	Male	trans
cg22026465_URM1	0.000688662	0.000841266	-0.372353722	0.372353722	M1	Male	trans
cg07119434_ENSG00000241073	0.000688663	0.000841266	-0.676599406	0.676599406	M1	Male	trans
cg16377723_CACNG2	0.000688663	0.000841266	-0.606808193	0.606808193	M1	Male	trans
cg05986572_PLCG1	0.000688664	0.000841266	0.657511721	0.657511721	M1	Male	trans
cg22087659_TAF9B	0.000688664	0.000841266	0.648318583	0.648318583	M1	Male	trans
cg25766343_ACTG1P10	0.000688665	0.000841266	0.587105963	0.587105963	M1	Male	trans
cg24711324_MORF4L1P1	0.000688666	0.000841266	-0.460845664	0.460845664	M1	Male	trans
cg21543103_RNA5SP457	0.000688666	0.000841266	-0.470035112	0.470035112	M1	Male	trans
cg01062838_MMGT1	0.000688667	0.000841266	-0.838001272	0.838001272	M1	Male	trans
cg12115391_IGHV4-34	0.000688668	0.000841266	-0.536291469	0.536291469	M1	Male	trans
cg24968733_TRAJ42	0.000688668	0.000841266	-0.500803183	0.500803183	M1	Male	trans
cg02493332_BMPR1AP1	0.000688674	0.000841272	-0.605008724	0.605008724	M1	Male	trans
cg12999267_ACTG1P10	0.000688675	0.000841272	0.529792899	0.529792899	M1	Male	trans
cg09150550_TMEM161A	0.000688678	0.000841275	-0.457361556	0.457361556	M1	Male	trans
cg02332174_MS4A10	0.000688679	0.000841275	-0.684318403	0.684318403	M1	Male	trans
cg06088084_ENSG00000232063	0.000688679	0.000841275	0.484698143	0.484698143	M1	Male	trans
cg12359298_CCL17	0.000688683	0.000841278	-0.573982187	0.573982187	M1	Male	trans
cg07850274_SAP30	0.000688688	0.000841284	-0.584372877	0.584372877	M1	Male	trans
cg07145234_CHCHD2P8	0.00068869	0.000841284	0.727631003	0.727631003	M1	Male	trans
cg12419431_TBXA2R	0.00068869	0.000841284	0.643677966	0.643677966	M1	Male	trans
cg06247677_RABGAP1L-DT	0.00068869	0.000841284	-0.557203521	0.557203521	M1	Male	trans
cg16064295_ZNF138	0.000688691	0.000841284	-0.643118081	0.643118081	M1	Male	trans
cg23974730_PYHIN1	0.000688694	0.000841286	0.491995044	0.491995044	M1	Male	trans
cg27317493_ADRA2C	0.000688694	0.000841286	0.184242813	0.184242813	M1	Male	trans
cg01861042_LINC02052	0.000688694	0.000841286	0.88946784	0.88946784	M1	Male	trans
cg02931783_EHD2	0.000688695	0.000841286	0.644494484	0.644494484	M1	Male	trans
cg09830308_FAM120B	0.000688696	0.000841286	0.410384882	0.410384882	M1	Male	trans
cg20117807_TBC1D3P3	0.000688698	0.000841287	-0.635171908	0.635171908	M1	Male	trans
cg25357918_KHDC3L	0.0006887	0.000841289	0.722419771	0.722419771	M1	Male	trans
cg01474688_LINC01063	0.000688701	0.000841289	0.519126361	0.519126361	M1	Male	trans
cg26770051_U8	0.000688707	0.000841296	-0.938144577	0.938144577	M1	Male	trans
cg05603011_GMFBP1	0.000688714	0.000841301	-0.784858099	0.784858099	M1	Male	trans
cg08110272_CCNJP2	0.000688715	0.000841301	0.477548506	0.477548506	M1	Male	trans
cg11795195_IFNA13	0.000688715	0.000841301	0.534685	0.534685	M1	Male	trans
cg23422156_ENSG00000224479	0.000688715	0.000841301	-0.475159776	0.475159776	M1	Male	trans
cg10991855_ZNF770	0.000688715	0.000841301	-0.478475435	0.478475435	M1	Male	trans
cg02336958_ENSG00000231881	0.000688717	0.000841302	0.44531676	0.44531676	M1	Male	trans
cg11218915_OR5G5P	0.000688717	0.000841302	-0.423862961	0.423862961	M1	Male	trans
cg26015683_SYNDIG1	0.00068872	0.000841304	0.407280361	0.407280361	M1	Male	trans
cg13865402_ENSG00000234425	0.000688723	0.000841307	-0.458123963	0.458123963	M1	Male	trans
cg08701227_LINC02667	0.000688724	0.000841308	-0.445540216	0.445540216	M1	Male	trans
cg01124926_FTLP1	0.000688725	0.000841308	-0.587883838	0.587883838	M1	Male	trans
cg10055059_ASH1L-IT1	0.000688726	0.000841308	0.59059213	0.59059213	M1	Male	trans
cg12656219_RPL7AP2	0.000688728	0.00084131	-0.55769994	0.55769994	M1	Male	trans
cg06115039_RNU6-114P	0.000688729	0.00084131	-0.551793198	0.551793198	M1	Male	trans
cg07604616_SLCO2B1	0.000688729	0.00084131	-0.500189948	0.500189948	M1	Male	trans
cg10084670_HOOK1	0.000688732	0.000841311	0.650057258	0.650057258	M1	Male	trans
cg00270291_MDH1B	0.000688732	0.000841311	0.365309762	0.365309762	M1	Male	trans
cg16507569_NMNAT1P2	0.000688733	0.000841311	-0.486767513	0.486767513	M1	Male	trans
cg07801742_SETD4-AS1	0.000688735	0.000841313	-0.643941702	0.643941702	M1	Male	trans
cg06651605_KRTAP10-3	0.000688739	0.000841315	-0.36012048	0.36012048	M1	Male	trans
cg00306267_LINC01400	0.000688739	0.000841315	-0.365028359	0.365028359	M1	Male	trans
cg11432526_ENSG00000239544	0.000688741	0.000841318	-0.661331517	0.661331517	M1	Male	trans
cg08475245_RNA5SP346	0.000688743	0.000841319	-0.474971513	0.474971513	M1	Male	trans
cg20300175_MKRN8P	0.000688744	0.000841319	0.663423223	0.663423223	M1	Male	trans
cg07096305_CFL2	0.000688747	0.000841321	0.445318777	0.445318777	M1	Male	trans
cg25588120_PEX3	0.000688748	0.000841321	-0.312189749	0.312189749	M1	Male	trans
cg14035247_MELTF-AS1	0.000688748	0.000841321	-0.535323656	0.535323656	M1	Male	trans
cg10538377_ENSG00000206976	0.000688749	0.000841321	-0.885115499	0.885115499	M1	Male	trans
cg01945183_C11orf40	0.000688749	0.000841321	0.606430112	0.606430112	M1	Male	trans
cg00032637_SPRR1B	0.000688751	0.000841322	0.562613724	0.562613724	M1	Male	trans
cg14526718_GNG7	0.000688752	0.000841323	-0.523785446	0.523785446	M1	Male	trans
cg05715917_FBL	0.000688754	0.000841324	-0.408811574	0.408811574	M1	Male	trans
cg09420458_TREML4	0.000688755	0.000841325	0.478884351	0.478884351	M1	Male	trans
cg04543516_FUT3	0.000688757	0.000841326	0.547023311	0.547023311	M1	Male	trans
cg23151860_FUCA1	0.00068876	0.000841328	0.826600682	0.826600682	M1	Male	trans
cg10399333_RN7SL263P	0.000688761	0.000841329	0.49329946	0.49329946	M1	Male	trans
cg11547110_RIMS4	0.000688763	0.000841329	-0.391918623	0.391918623	M1	Male	trans
cg14203970_RPL17P17	0.000688763	0.000841329	-1.10859406	1.10859406	M1	Male	trans
cg15622619_RPL7P44	0.000688763	0.000841329	-0.266214367	0.266214367	M1	Male	trans
cg25958450_ATP8B3	0.000688765	0.00084133	0.419487508	0.419487508	M1	Male	trans
cg07267547_ENSG00000229271	0.000688766	0.000841331	1.046632595	1.046632595	M1	Male	trans
cg25938960_RRM2B	0.000688767	0.000841331	-0.616106788	0.616106788	M1	Male	trans
cg02216951_ENC1	0.000688769	0.000841332	0.542834996	0.542834996	M1	Male	trans
cg13828701_TSNARE1	0.00068877	0.000841332	0.478146418	0.478146418	M1	Male	trans
cg12664613_ENSG00000226207	0.00068877	0.000841332	-0.538465637	0.538465637	M1	Male	trans
cg22565309_FKBP5	0.000688772	0.000841333	-0.502170786	0.502170786	M1	Male	trans
cg26680317_ECRG4	0.000688776	0.000841337	-0.404698841	0.404698841	M1	Male	trans
cg26830054_PSCA	0.000688777	0.000841337	-0.466841305	0.466841305	M1	Male	trans
cg13172076_LINC02066	0.000688785	0.000841345	-0.812324381	0.812324381	M1	Male	trans
cg25486571_KRT18P28	0.000688785	0.000841345	-0.663059889	0.663059889	M1	Male	trans
cg21616047_ENSG00000226036	0.000688788	0.000841348	0.498427803	0.498427803	M1	Male	trans
cg12942009_LINC02249	0.000688789	0.000841348	2.298607695	2.298607695	M1	Male	trans
cg19597111_ISLR	0.000688789	0.000841348	-0.419978872	0.419978872	M1	Male	trans
cg04578283_ENSG00000229543	0.000688794	0.000841348	-0.330941756	0.330941756	M1	Male	trans
cg06623474_CLSTN2	0.000688794	0.000841348	-0.300399067	0.300399067	M1	Male	trans
cg19932577_LINC01039	0.000688803	0.000841348	-0.504352108	0.504352108	M1	Male	trans
cg04060288_FRYL	0.000688803	0.000841348	-0.847353567	0.847353567	M1	Male	trans
cg15977137_SAA4	0.000688805	0.000841348	0.457267676	0.457267676	M1	Male	trans
cg03197961_ENSG00000236378	0.000688806	0.000841348	-1.752219156	1.752219156	M1	Male	trans
cg13498216_OR52K3P	0.000688807	0.000841348	0.297776278	0.297776278	M1	Male	trans
cg09734394_SSBL5P	0.000688809	0.000841348	-1.277587005	1.277587005	M1	Male	trans
cg06087421_INE1	0.000688811	0.000841348	-0.856631714	0.856631714	M1	Male	trans
cg16472334_RNU6-1240P	0.000688811	0.000841348	0.760532699	0.760532699	M1	Male	trans
cg16472334_RPL31P13	0.000688811	0.000841348	0.898486123	0.898486123	M1	Male	trans
cg16472334_LINC01247	0.000688811	0.000841348	0.898486123	0.898486123	M1	Male	trans
cg16472334_LINC01795	0.000688811	0.000841348	0.898486123	0.898486123	M1	Male	trans
cg16472334_DNAJC17P1	0.000688811	0.000841348	0.898486123	0.898486123	M1	Male	trans
cg16472334_RPS8P4	0.000688811	0.000841348	0.482387091	0.482387091	M1	Male	trans
cg16472334_MIR1-1HG	0.000688811	0.000841348	0.898486123	0.898486123	M1	Male	trans
cg16472334_RNU2-16P	0.000688811	0.000841348	0.483102076	0.483102076	M1	Male	trans
cg16472334_RNU2-48P	0.000688811	0.000841348	0.736363618	0.736363618	M1	Male	trans
cg16472334_RNU1-148P	0.000688811	0.000841348	0.453493327	0.453493327	M1	Male	trans
cg16472334_RPL19P20	0.000688811	0.000841348	0.520036441	0.520036441	M1	Male	trans
cg16472334_ENSG00000237163	0.000688811	0.000841348	0.520036441	0.520036441	M1	Male	trans
cg16472334_IGKV1OR2-3	0.000688811	0.000841348	1.265936397	1.265936397	M1	Male	trans
cg16472334_SNRPGP8	0.000688811	0.000841348	0.447627917	0.447627917	M1	Male	trans
cg16472334_MIR548A1	0.000688811	0.000841348	1.265936397	1.265936397	M1	Male	trans
cg16472334_RPS29P15	0.000688811	0.000841348	1.265936397	1.265936397	M1	Male	trans
cg16472334_RPL30P12	0.000688811	0.000841348	1.265936397	1.265936397	M1	Male	trans
cg16472334_ENSG00000220204	0.000688811	0.000841348	1.265936397	1.265936397	M1	Male	trans
cg16472334_ENSG00000234932	0.000688811	0.000841348	0.736363618	0.736363618	M1	Male	trans
cg16472334_ENSG00000237480	0.000688811	0.000841348	0.555248712	0.555248712	M1	Male	trans
cg16775224_LINC01889	0.000688814	0.00084135	0.364647756	0.364647756	M1	Male	trans
cg21172679_DDX10P2	0.00068882	0.000841356	0.393098307	0.393098307	M1	Male	trans
cg01653701_MRGPRG-AS1	0.00068882	0.000841356	-0.538587096	0.538587096	M1	Male	trans
cg18592093_NUTF2	0.00068882	0.000841356	-0.68842493	0.68842493	M1	Male	trans
cg14267705_ZNF248	0.000688823	0.000841358	-0.770030721	0.770030721	M1	Male	trans
cg00710456_RNU6-1163P	0.000688825	0.000841359	-0.360504059	0.360504059	M1	Male	trans
cg09150550_SUPT3H	0.000688825	0.000841359	0.601410482	0.601410482	M1	Male	trans
cg13203982_KRT18P14	0.000688826	0.000841359	-0.686931217	0.686931217	M1	Male	trans
cg05751661_SEMA3F	0.000688829	0.000841361	0.571976549	0.571976549	M1	Male	trans
cg02340312_TOX3	0.000688831	0.000841361	-0.508886498	0.508886498	M1	Male	trans
cg17908734_IPO7P1	0.000688831	0.000841361	-0.513610135	0.513610135	M1	Male	trans
cg08229224_HINT3	0.000688831	0.000841361	-0.434094082	0.434094082	M1	Male	trans
cg15954263_FOXI2	0.000688832	0.000841361	-0.35878825	0.35878825	M1	Male	trans
cg17477995_RNF43	0.000688833	0.000841362	-0.375043779	0.375043779	M1	Male	trans
cg26287474_LAYN	0.000688836	0.000841365	-0.313355334	0.313355334	M1	Male	trans
cg15713912_ENSG00000230953	0.000688838	0.000841367	0.596482429	0.596482429	M1	Male	trans
cg07212563_RNU6-1177P	0.00068884	0.000841367	-0.531781741	0.531781741	M1	Male	trans
cg03273265_ARHGAP25	0.00068884	0.000841367	-0.318771897	0.318771897	M1	Male	trans
cg13973727_MELTF-AS1	0.000688842	0.000841369	-0.425505934	0.425505934	M1	Male	trans
cg05154833_OR52I2	0.000688846	0.000841372	-0.393052525	0.393052525	M1	Male	trans
cg26655517_RN7SL583P	0.000688847	0.000841372	-0.888132591	0.888132591	M1	Male	trans
cg17114767_LGI3	0.000688847	0.000841372	-0.351111185	0.351111185	M1	Male	trans
cg15735438_SLC14A2	0.000688848	0.000841372	-0.485424539	0.485424539	M1	Male	trans
cg21415853_IGLV3-12	0.00068885	0.000841374	-0.356612873	0.356612873	M1	Male	trans
cg27383607_PADI1	0.000688852	0.000841375	0.510818297	0.510818297	M1	Male	trans
cg16476991_TLK1P1	0.000688852	0.000841375	0.458719154	0.458719154	M1	Male	trans
cg19927707_RNU6-301P	0.000688854	0.000841376	0.656876124	0.656876124	M1	Male	trans
cg09830308_CFAP300	0.000688856	0.000841377	0.393329348	0.393329348	M1	Male	trans
cg05123276_ENSG00000228272	0.000688857	0.000841377	-0.355029638	0.355029638	M1	Male	trans
cg23328066_CCDC65	0.000688858	0.000841377	-1.217633275	1.217633275	M1	Male	trans
cg26897236_VASH1	0.000688858	0.000841377	-0.953292529	0.953292529	M1	Male	trans
cg14710552_ENSG00000236389	0.00068886	0.000841379	0.334987878	0.334987878	M1	Male	trans
cg13916261_PTGFR	0.000688862	0.000841379	0.644476625	0.644476625	M1	Male	trans
cg03365111_ENSG00000233778	0.000688863	0.000841379	-0.586892792	0.586892792	M1	Male	trans
cg24051234_NBPF1	0.000688863	0.000841379	-1.057696893	1.057696893	M1	Male	trans
cg21806090_ADGRE1	0.000688864	0.00084138	-0.240102294	0.240102294	M1	Male	trans
cg20237074_ENSG00000228007	0.000688865	0.00084138	-0.51580156	0.51580156	M1	Male	trans
cg16581142_C11orf80	0.000688868	0.000841382	-0.6342101	0.6342101	M1	Male	trans
cg03038245_EIF4A1P6	0.000688868	0.000841382	-0.717136382	0.717136382	M1	Male	trans
cg04007989_PLCB3	0.000688871	0.000841384	0.577058651	0.577058651	M1	Male	trans
cg06320570_SARNP	0.000688871	0.000841384	-0.881938008	0.881938008	M1	Male	trans
cg16570157_ENSG00000238575	0.000688872	0.000841384	0.394437696	0.394437696	M1	Male	trans
cg02522760_KRTAP4-1	0.000688874	0.000841385	0.523965409	0.523965409	M1	Male	trans
cg11202945_ENSG00000228073	0.000688875	0.000841385	0.626058606	0.626058606	M1	Male	trans
cg14409406_KIAA0408	0.000688876	0.000841385	-0.501450785	0.501450785	M1	Male	trans
cg25037011_LINC02346	0.000688877	0.000841385	0.421487282	0.421487282	M1	Male	trans
cg09073539_CPSF2	0.000688878	0.000841385	-0.53268391	0.53268391	M1	Male	trans
cg06513958_GGTLC2	0.000688878	0.000841385	-0.599956108	0.599956108	M1	Male	trans
cg19776984_AHR	0.00068888	0.000841385	-0.76500679	0.76500679	M1	Male	trans
cg23151860_EXOC3	0.00068888	0.000841385	-0.707295819	0.707295819	M1	Male	trans
cg12580503_RHOG2P	0.000688881	0.000841385	-0.568247855	0.568247855	M1	Male	trans
cg26338867_A4GALT	0.000688881	0.000841385	0.485536107	0.485536107	M1	Male	trans
cg02066813_SGO2	0.000688881	0.000841385	-0.75779982	0.75779982	M1	Male	trans
cg04549802_LILRB2	0.000688883	0.000841387	-0.32369198	0.32369198	M1	Male	trans
cg07405255_DENND10	0.000688884	0.000841387	-0.714957714	0.714957714	M1	Male	trans
cg03894102_HEATR5B	0.000688884	0.000841387	1.266813881	1.266813881	M1	Male	trans
cg14203970_RN7SL385P	0.000688887	0.000841389	-0.989351367	0.989351367	M1	Male	trans
cg03179052_ZNF449	0.000688888	0.000841389	-1.129076682	1.129076682	M1	Male	trans
cg10897282_FZD7	0.000688889	0.000841389	-0.347074249	0.347074249	M1	Male	trans
cg12584394_DDR1-DT	0.00068889	0.000841389	-1.007401072	1.007401072	M1	Male	trans
cg12623735_MRPS18A	0.00068889	0.000841389	0.531344494	0.531344494	M1	Male	trans
cg25348374_CACNG4	0.000688891	0.000841389	0.246775693	0.246775693	M1	Male	trans
cg22597706_ENSG00000204850	0.000688891	0.000841389	-0.415351059	0.415351059	M1	Male	trans
cg00134973_OSTCP2	0.000688892	0.000841389	-0.698730007	0.698730007	M1	Male	trans
cg22504140_ENSG00000241475	0.000688893	0.000841389	-0.754373141	0.754373141	M1	Male	trans
cg08939021_ZC3H12A	0.000688894	0.000841389	0.40088	0.40088	M1	Male	trans
cg05498586_GSTA10P	0.000688894	0.000841389	-0.741649959	0.741649959	M1	Male	trans
cg26221491_LCE3E	0.000688894	0.000841389	-0.109915529	0.109915529	M1	Male	trans
cg05839762_VN1R13P	0.000688896	0.000841389	0.540020499	0.540020499	M1	Male	trans
cg07474672_SRGAP2B	0.000688899	0.000841391	-0.622036131	0.622036131	M1	Male	trans
cg03423441_ELOCP36	0.0006889	0.000841391	-0.564928246	0.564928246	M1	Male	trans
cg03423441_ELOCP26	0.0006889	0.000841391	-0.577084135	0.577084135	M1	Male	trans
cg07068993_CALM1P2	0.0006889	0.000841391	-0.666761792	0.666761792	M1	Male	trans
cg16175752_LINC02843	0.000688903	0.000841393	-0.4601495	0.4601495	M1	Male	trans
cg02684104_SNORD116-9	0.000688906	0.000841396	0.332287455	0.332287455	M1	Male	trans
cg09583984_RN7SL767P	0.000688906	0.000841396	-0.440316463	0.440316463	M1	Male	trans
cg13930375_EPOR	0.000688909	0.000841398	-0.392509663	0.392509663	M1	Male	trans
cg14924064_CD3D	0.000688909	0.000841398	0.368155766	0.368155766	M1	Male	trans
cg04548815_MAN2A2	0.000688911	0.000841398	0.644694029	0.644694029	M1	Male	trans
cg19408572_IGKJ4	0.000688911	0.000841398	0.586163204	0.586163204	M1	Male	trans
cg07898743_ENSG00000234356	0.000688912	0.000841399	0.491071979	0.491071979	M1	Male	trans
cg25588120_SMC5	0.000688914	0.000841399	-0.30522573	0.30522573	M1	Male	trans
cg01347798_LAMA5-AS1	0.000688914	0.000841399	-0.577380535	0.577380535	M1	Male	trans
cg05056349_PGA3	0.000688916	0.000841401	0.51437107	0.51437107	M1	Male	trans
cg22040274_C11orf96	0.000688918	0.000841402	-0.467437138	0.467437138	M1	Male	trans
cg13001142_RN7SKP239	0.000688919	0.000841403	-0.651334248	0.651334248	M1	Male	trans
cg06415304_ZAR1L	0.000688922	0.000841404	0.712634019	0.712634019	M1	Male	trans
cg08065101_RPS12P15	0.000688923	0.000841404	0.406804827	0.406804827	M1	Male	trans
cg06434499_RNU6-592P	0.000688923	0.000841404	-0.726452982	0.726452982	M1	Male	trans
cg10096399_CADM2-AS2	0.000688924	0.000841404	1.309030345	1.309030345	M1	Male	trans
cg03251805_SEPTIN7P9	0.000688924	0.000841404	0.646747526	0.646747526	M1	Male	trans
cg22340762_ENSG00000240093	0.000688924	0.000841404	0.46789231	0.46789231	M1	Male	trans
cg07712598_LINC00885	0.000688929	0.000841409	-0.461112595	0.461112595	M1	Male	trans
cg27105694_RNVU1-32	0.00068893	0.000841409	-0.591324713	0.591324713	M1	Male	trans
cg02006790_ENSG00000228181	0.000688932	0.000841411	1.781761401	1.781761401	M1	Male	trans
cg03985285_CYP4F32P	0.000688934	0.000841412	-0.513676891	0.513676891	M1	Male	trans
cg20045882_DAXX	0.000688937	0.000841415	0.431549701	0.431549701	M1	Male	trans
cg22877570_RPL35AP35	0.000688938	0.000841415	0.345087809	0.345087809	M1	Male	trans
cg27245817_RNF103	0.000688944	0.000841422	-0.641734043	0.641734043	M1	Male	trans
cg03875668_FALEC	0.000688946	0.000841424	-0.417940827	0.417940827	M1	Male	trans
cg15630394_RNU6-723P	0.000688948	0.000841425	-0.473917153	0.473917153	M1	Male	trans
cg16006105_RIMBP3C	0.00068895	0.000841426	1.956743016	1.956743016	M1	Male	trans
cg22052629_DPYD-IT1	0.000688951	0.000841426	-0.442226537	0.442226537	M1	Male	trans
cg16616362_SPRR2A	0.000688951	0.000841426	-0.231112021	0.231112021	M1	Male	trans
cg12091641_ENSG00000230310	0.000688952	0.000841426	-0.373598947	0.373598947	M1	Male	trans
cg22871801_RPS7P11	0.000688953	0.000841427	-0.572043181	0.572043181	M1	Male	trans
cg01973605_ULK3	0.000688954	0.000841427	0.538841931	0.538841931	M1	Male	trans
cg23426633_CDH9	0.000688961	0.000841433	1.089986718	1.089986718	M1	Male	trans
cg10276098_RTN2	0.000688961	0.000841433	-0.338756555	0.338756555	M1	Male	trans
cg21200382_ENSG00000218313	0.000688962	0.000841433	0.47592083	0.47592083	M1	Male	trans
cg18955951_AMY1B	0.000688963	0.000841433	-0.69713899	0.69713899	M1	Male	trans
cg13163660_NPM1P11	0.000688964	0.000841433	-0.655212025	0.655212025	M1	Male	trans
cg12656219_IFNNP1	0.000688964	0.000841433	-0.72509022	0.72509022	M1	Male	trans
cg24343543_C11orf96	0.000688964	0.000841433	-0.677640539	0.677640539	M1	Male	trans
cg11889058_COL2A1	0.000688965	0.000841433	-0.835405402	0.835405402	M1	Male	trans
cg11868136_SLC16A7	0.000688967	0.000841435	-0.350716933	0.350716933	M1	Male	trans
cg06640662_MARCO	0.000688968	0.000841435	-0.090100846	0.090100846	M1	Male	trans
cg24907862_TCF15	0.000688968	0.000841435	0.301108486	0.301108486	M1	Male	trans
cg02792740_SSB	0.00068897	0.000841435	0.497331619	0.497331619	M1	Male	trans
cg24118983_ENSG00000225594	0.000688971	0.000841435	-0.555831164	0.555831164	M1	Male	trans
cg09757838_ENSG00000233517	0.000688971	0.000841435	0.406410989	0.406410989	M1	Male	trans
cg03076338_ZNF622	0.000688973	0.000841436	-0.492463818	0.492463818	M1	Male	trans
cg19073209_ENSG00000242327	0.000688978	0.000841442	-0.377501198	0.377501198	M1	Male	trans
cg07096305_PPIG	0.000688978	0.000841442	0.451441055	0.451441055	M1	Male	trans
cg21834824_LERFS	0.00068898	0.000841443	-0.578063412	0.578063412	M1	Male	trans
cg24704287_HCG24	0.000688982	0.000841444	0.475712104	0.475712104	M1	Male	trans
cg24427216_MCCD1	0.000688983	0.000841445	0.582000295	0.582000295	M1	Male	trans
cg00999469_TMEM50B	0.000688984	0.000841445	0.687772687	0.687772687	M1	Male	trans
cg08160224_DNAH6	0.000688985	0.000841445	-0.531745272	0.531745272	M1	Male	trans
cg12400114_KCNK18	0.000688986	0.000841446	-0.74452399	0.74452399	M1	Male	trans
cg24856383_RPL17P15	0.000688989	0.000841449	1.078546787	1.078546787	M1	Male	trans
cg00685291_MYF6	0.000688992	0.00084145	0.542108602	0.542108602	M1	Male	trans
cg07793432_UPK3B	0.000688992	0.00084145	0.690207432	0.690207432	M1	Male	trans
cg16247465_ENSG00000227824	0.000688993	0.00084145	-0.47633376	0.47633376	M1	Male	trans
cg02323453_ENSG00000236540	0.000688993	0.00084145	0.593040059	0.593040059	M1	Male	trans
cg24413597_ELAC2	0.000688995	0.000841451	0.374965614	0.374965614	M1	Male	trans
cg09189551_ZNF69	0.000689	0.000841456	-0.800648548	0.800648548	M1	Male	trans
cg11569379_ELOA2	0.000689003	0.000841459	-0.581859126	0.581859126	M1	Male	trans
cg00793981_OR52E8	0.000689004	0.000841459	-0.506734433	0.506734433	M1	Male	trans
cg05921509_TRIM17	0.000689006	0.00084146	0.549551807	0.549551807	M1	Male	trans
cg26231430_OR5A2	0.000689009	0.000841463	-0.024145415	0.024145415	M1	Male	trans
cg03559183_PAICSP6	0.000689012	0.000841466	-0.715420244	0.715420244	M1	Male	trans
cg27046920_ENSG00000225952	0.000689017	0.000841471	-0.62982992	0.62982992	M1	Male	trans
cg04256864_BEST2	0.000689018	0.000841471	-0.633653988	0.633653988	M1	Male	trans
cg17324671_ENSG00000236731	0.000689019	0.000841472	-0.559651175	0.559651175	M1	Male	trans
cg16452467_RNU6-704P	0.000689021	0.000841473	-0.444096327	0.444096327	M1	Male	trans
cg11130915_WDR91	0.000689024	0.000841476	0.583839414	0.583839414	M1	Male	trans
cg01824284_MIR620	0.000689025	0.000841476	-0.366164652	0.366164652	M1	Male	trans
cg12427264_H4-16	0.000689026	0.000841476	0.428211299	0.428211299	M1	Male	trans
cg06752985_HLA-DPA1	0.000689026	0.000841476	-0.384597086	0.384597086	M1	Male	trans
cg09022213_ENSG00000241269	0.00068903	0.00084148	0.426036823	0.426036823	M1	Male	trans
cg07604616_CALHM6	0.000689031	0.00084148	-0.368933922	0.368933922	M1	Male	trans
cg01233795_H2AC3P	0.000689033	0.000841482	0.36329923	0.36329923	M1	Male	trans
cg05584297_LINC01731	0.000689036	0.000841485	-0.588386613	0.588386613	M1	Male	trans
cg07833852_ENSG00000213560	0.000689037	0.000841485	-0.455805546	0.455805546	M1	Male	trans
cg15296799_VILL	0.000689038	0.000841485	-0.526038713	0.526038713	M1	Male	trans
cg11572138_BOD1L2	0.00068904	0.000841487	-1.039546709	1.039546709	M1	Male	trans
cg11478335_ENSG00000230684	0.000689041	0.000841487	-0.59488339	0.59488339	M1	Male	trans
cg14837215_USP17L1	0.000689044	0.000841489	0.669670999	0.669670999	M1	Male	trans
cg12163800_ZNF586	0.000689047	0.00084149	-2.470362044	2.470362044	M1	Male	trans
cg19161330_PLCB3	0.000689047	0.00084149	0.666090114	0.666090114	M1	Male	trans
cg16064295_PABIR2	0.000689047	0.00084149	-0.673042441	0.673042441	M1	Male	trans
cg20863800_LTF	0.000689048	0.000841491	-0.743491727	0.743491727	M1	Male	trans
cg24975986_ENSG00000215146	0.000689051	0.000841493	0.602663876	0.602663876	M1	Male	trans
cg02363010_FCHSD1	0.000689053	0.000841494	0.56360826	0.56360826	M1	Male	trans
cg25599641_EPDR1	0.000689053	0.000841494	-0.560912444	0.560912444	M1	Male	trans
cg27245817_ZFP62	0.000689054	0.000841495	-0.678056156	0.678056156	M1	Male	trans
cg26740375_NUMBL	0.000689055	0.000841495	-0.48977693	0.48977693	M1	Male	trans
cg11296759_RBM38	0.000689059	0.000841498	0.549014165	0.549014165	M1	Male	trans
cg23137161_PHBP9	0.00068906	0.000841498	0.458402671	0.458402671	M1	Male	trans
cg05837491_EEF1A1P28	0.00068906	0.000841498	-0.506363166	0.506363166	M1	Male	trans
cg01650480_KRTAP5-8	0.000689067	0.000841505	-0.495628048	0.495628048	M1	Male	trans
cg17019184_SCN7A	0.000689068	0.000841505	0.535272552	0.535272552	M1	Male	trans
cg15804774_RPL21P121	0.000689068	0.000841505	0.505742524	0.505742524	M1	Male	trans
cg13293729_LINC00384	0.000689071	0.000841508	-0.572755034	0.572755034	M1	Male	trans
cg00473045_LINC02346	0.000689072	0.000841509	-0.684774231	0.684774231	M1	Male	trans
cg09048129_ENSG00000205452	0.000689076	0.000841513	0.860351569	0.860351569	M1	Male	trans
cg00393957_SIGLEC16	0.00068908	0.000841516	0.570721233	0.570721233	M1	Male	trans
cg27300870_H3P11	0.000689082	0.000841517	1.037470659	1.037470659	M1	Male	trans
cg03802120_EPYC	0.000689084	0.000841518	-0.462692844	0.462692844	M1	Male	trans
cg05957781_SLC25A5P8	0.000689084	0.000841518	-0.449313768	0.449313768	M1	Male	trans
cg13862853_OTUD7A	0.000689086	0.00084152	-0.357394615	0.357394615	M1	Male	trans
cg12686105_CNOT4P1	0.000689088	0.00084152	-0.543564762	0.543564762	M1	Male	trans
cg26223536_SNORD115-47	0.000689088	0.00084152	-0.316297337	0.316297337	M1	Male	trans
cg11086960_RNMT	0.000689089	0.000841521	-0.560476373	0.560476373	M1	Male	trans
cg12623735_RNU4-24P	0.000689099	0.000841532	-0.684308915	0.684308915	M1	Male	trans
cg16515462_AKR1C6P	0.0006891	0.000841532	-0.491032695	0.491032695	M1	Male	trans
cg01276031_PCNPP3	0.000689101	0.000841533	-1.225917464	1.225917464	M1	Male	trans
cg10847834_CADM2-AS1	0.000689103	0.000841534	-0.437174663	0.437174663	M1	Male	trans
cg05812671_LINC01122	0.000689104	0.000841534	-0.442786977	0.442786977	M1	Male	trans
cg27459981_IGBP1	0.000689104	0.000841534	0.41500533	0.41500533	M1	Male	trans
cg04820440_SUCLG2P2	0.000689105	0.000841534	-0.867590861	0.867590861	M1	Male	trans
cg06849002_TMEM72	0.000689111	0.000841541	0.458721385	0.458721385	M1	Male	trans
cg04479876_NPIPB9	0.000689112	0.000841541	0.511204377	0.511204377	M1	Male	trans
cg06259339_BTG2	0.000689113	0.000841541	0.221636707	0.221636707	M1	Male	trans
cg14409406_PSMD10	0.000689114	0.000841541	-0.484074027	0.484074027	M1	Male	trans
cg10321973_GPR26	0.000689115	0.000841541	0.681168382	0.681168382	M1	Male	trans
cg08817867_ENSG00000235546	0.000689117	0.000841543	0.649654754	0.649654754	M1	Male	trans
cg02426343_MIR625	0.000689119	0.000841545	0.392218708	0.392218708	M1	Male	trans
cg25912474_RASL10A	0.000689124	0.000841548	0.763681801	0.763681801	M1	Male	trans
cg06647721_DSG4	0.000689124	0.000841548	0.604658578	0.604658578	M1	Male	trans
cg08324397_TMEM63B	0.000689125	0.000841548	-0.506759283	0.506759283	M1	Male	trans
cg20821566_FBXO28	0.000689125	0.000841548	-0.510917496	0.510917496	M1	Male	trans
cg03075889_SHISA2	0.000689126	0.000841548	-0.339948568	0.339948568	M1	Male	trans
cg01708411_FLJ40288	0.000689126	0.000841548	0.422088865	0.422088865	M1	Male	trans
cg05523652_NCF2	0.000689135	0.000841558	-0.257356065	0.257356065	M1	Male	trans
cg02305803_FANCC	0.000689136	0.000841559	-0.538085711	0.538085711	M1	Male	trans
cg01772677_RNU6-510P	0.000689138	0.000841559	-0.457157143	0.457157143	M1	Male	trans
cg25132536_REN	0.000689138	0.000841559	0.50233928	0.50233928	M1	Male	trans
cg06761167_GOLGA2P7	0.00068914	0.000841561	0.480818483	0.480818483	M1	Male	trans
cg00188095_FAM236D	0.000689144	0.000841565	0.674255261	0.674255261	M1	Male	trans
cg17106653_ENSG00000241358	0.000689145	0.000841565	0.697753742	0.697753742	M1	Male	trans
cg24968733_THAP12P8	0.000689146	0.000841565	-0.507122062	0.507122062	M1	Male	trans
cg06634228_COL18A1-AS2	0.000689149	0.000841567	0.671470608	0.671470608	M1	Male	trans
cg07191900_OR5G1P	0.000689152	0.000841568	-0.307150091	0.307150091	M1	Male	trans
cg07551254_FHAD1-AS1	0.000689152	0.000841568	0.4666442	0.4666442	M1	Male	trans
cg08129093_RGR	0.000689152	0.000841568	-0.751181543	0.751181543	M1	Male	trans
cg02908282_RPL34P33	0.000689153	0.000841568	-0.809616142	0.809616142	M1	Male	trans
cg02340312_ARSB	0.000689154	0.000841569	-0.514463243	0.514463243	M1	Male	trans
cg15954263_Metazoa_SRP	0.000689155	0.000841569	-0.568594039	0.568594039	M1	Male	trans
cg07140455_ZNF25-DT	0.000689156	0.000841569	1.101497716	1.101497716	M1	Male	trans
cg26872742_RPS26P47	0.000689158	0.000841571	0.635386257	0.635386257	M1	Male	trans
cg10625365_IGLV10-54	0.000689165	0.000841578	0.390023749	0.390023749	M1	Male	trans
cg23708607_LCNL1	0.000689165	0.000841578	0.849486838	0.849486838	M1	Male	trans
cg11876012_FGD5	0.000689166	0.000841578	0.434569272	0.434569272	M1	Male	trans
cg07388216_ENSG00000228368	0.00068917	0.000841581	-0.689374516	0.689374516	M1	Male	trans
cg11835347_ENSG00000233953	0.000689172	0.000841584	0.656481049	0.656481049	M1	Male	trans
cg14884039_PLPPR1	0.000689173	0.000841584	-0.452890373	0.452890373	M1	Male	trans
cg10130418_FGF11	0.000689175	0.000841585	0.761434941	0.761434941	M1	Male	trans
cg12031275_ENSG00000229064	0.000689175	0.000841585	-0.431746932	0.431746932	M1	Male	trans
cg12916118_ADORA2A	0.000689176	0.000841585	-0.440845046	0.440845046	M1	Male	trans
cg12861945_IGLV4-60	0.000689177	0.000841586	0.612223301	0.612223301	M1	Male	trans
cg14597213_HS3ST1	0.000689181	0.000841588	0.484120103	0.484120103	M1	Male	trans
cg11171466_FMN2	0.000689182	0.000841588	-0.448708249	0.448708249	M1	Male	trans
cg12395926_NOP14	0.000689182	0.000841588	0.481965497	0.481965497	M1	Male	trans
cg24672022_SMTNL1	0.000689189	0.000841596	0.78062806	0.78062806	M1	Male	trans
cg27558387_WDR35	0.000689192	0.000841598	-0.601859682	0.601859682	M1	Male	trans
cg19409060_ANPEP	0.000689192	0.000841598	-0.605853517	0.605853517	M1	Male	trans
cg12167822_IRAG1	0.000689193	0.000841599	-0.414893773	0.414893773	M1	Male	trans
cg14725631_CICP6	0.000689196	0.000841602	-2.678243831	2.678243831	M1	Male	trans
cg01827571_RNF182	0.000689199	0.000841602	-0.346312849	0.346312849	M1	Male	trans
cg04243292_DPEP3	0.000689199	0.000841602	-0.414666994	0.414666994	M1	Male	trans
cg21626255_MCCD1	0.0006892	0.000841602	0.760516641	0.760516641	M1	Male	trans
cg10991855_SUB1P1	0.0006892	0.000841602	-0.497294927	0.497294927	M1	Male	trans
cg06757994_RN7SL265P	0.000689201	0.000841602	-0.719372118	0.719372118	M1	Male	trans
cg23415203_RPSAP61	0.000689201	0.000841602	0.60730953	0.60730953	M1	Male	trans
cg23740067_ENSG00000232325	0.000689202	0.000841602	-0.398861469	0.398861469	M1	Male	trans
cg02154924_ENSG00000236887	0.000689206	0.000841606	-0.438419361	0.438419361	M1	Male	trans
cg11889058_ENSG00000235138	0.000689206	0.000841606	-0.806776583	0.806776583	M1	Male	trans
cg02671217_EEF1B2P6	0.000689207	0.000841606	-0.591759424	0.591759424	M1	Male	trans
cg02804895_PRSS33	0.000689208	0.000841607	-0.515029053	0.515029053	M1	Male	trans
cg27123208_ENSG00000234190	0.00068921	0.000841608	0.985274638	0.985274638	M1	Male	trans
cg08183467_SUCLA2P2	0.000689211	0.000841608	0.84189742	0.84189742	M1	Male	trans
cg22853588_HNRNPA3P1	0.000689212	0.000841609	0.229239915	0.229239915	M1	Male	trans
cg08124553_KCNQ4	0.000689214	0.00084161	0.587016281	0.587016281	M1	Male	trans
cg01826354_RPL36AP40	0.000689214	0.00084161	0.592933827	0.592933827	M1	Male	trans
cg07517893_ENSG00000221857	0.000689216	0.00084161	0.437793253	0.437793253	M1	Male	trans
cg07474672_POPDC2	0.000689216	0.00084161	-0.602843228	0.602843228	M1	Male	trans
cg03561071_PRKAG2-AS1	0.000689223	0.000841616	-0.715050462	0.715050462	M1	Male	trans
cg02340312_TMEM267	0.000689224	0.000841617	-0.597993234	0.597993234	M1	Male	trans
cg12368522_ENSG00000232042	0.000689225	0.000841617	-0.521557207	0.521557207	M1	Male	trans
cg05018467_ACSL3-AS1	0.000689227	0.000841618	0.534293651	0.534293651	M1	Male	trans
cg20914168_TRBV8-2	0.000689227	0.000841618	-0.730031175	0.730031175	M1	Male	trans
cg19249811_CA7	0.000689228	0.000841618	1.085803744	1.085803744	M1	Male	trans
cg16176069_LINC00701	0.000689228	0.000841618	-1.97935398	1.97935398	M1	Male	trans
cg04304019_FABP4	0.00068923	0.000841619	-0.413705989	0.413705989	M1	Male	trans
cg24578004_ZC3H12D	0.000689231	0.000841619	-0.523931084	0.523931084	M1	Male	trans
cg17535278_CDRT15	0.000689232	0.000841619	0.601611135	0.601611135	M1	Male	trans
cg19357499_KIRREL3-AS3	0.000689234	0.000841619	0.208193566	0.208193566	M1	Male	trans
cg16068431_GPHA2	0.000689234	0.000841619	-0.794704208	0.794704208	M1	Male	trans
cg20750932_RARG	0.000689234	0.000841619	-0.475666237	0.475666237	M1	Male	trans
cg04735620_IGHD4-23	0.000689235	0.000841619	-0.684532335	0.684532335	M1	Male	trans
cg24432376_SLCO2B1	0.000689235	0.000841619	-0.354253927	0.354253927	M1	Male	trans
cg04517903_ZNF729	0.000689236	0.000841619	-0.603892554	0.603892554	M1	Male	trans
cg25261181_PELI3	0.000689238	0.00084162	0.420517126	0.420517126	M1	Male	trans
cg02578956_SYT14	0.000689238	0.00084162	0.233532154	0.233532154	M1	Male	trans
cg07048094_OR4G11P	0.000689238	0.00084162	-0.51713486	0.51713486	M1	Male	trans
cg01851608_IKZF5	0.000689242	0.000841622	-0.597628944	0.597628944	M1	Male	trans
cg17120369_RPS15P9	0.000689243	0.000841622	-1.008553211	1.008553211	M1	Male	trans
cg23290207_RPL7AP53	0.000689245	0.000841623	0.831756383	0.831756383	M1	Male	trans
cg06502685_GSKIP	0.000689245	0.000841623	-0.33203339	0.33203339	M1	Male	trans
cg13316433_TRBJ2-2	0.000689246	0.000841623	0.6118259	0.6118259	M1	Male	trans
cg25711368_ENSG00000230790	0.000689247	0.000841623	-0.760704468	0.760704468	M1	Male	trans
cg26083389_GLRA3	0.000689248	0.000841624	-0.663369698	0.663369698	M1	Male	trans
cg16156113_THEM7P	0.000689251	0.000841627	-0.323861483	0.323861483	M1	Male	trans
cg22087659_LSM11	0.000689252	0.000841627	0.600861957	0.600861957	M1	Male	trans
cg13064049_KCNA7	0.000689252	0.000841627	0.676658897	0.676658897	M1	Male	trans
cg03644281_PAX8-AS1	0.000689257	0.000841632	-0.444409301	0.444409301	M1	Male	trans
cg00103855_PPIAP63	0.000689258	0.000841632	-1.015593387	1.015593387	M1	Male	trans
cg13044693_C12orf60	0.000689259	0.000841632	0.622127679	0.622127679	M1	Male	trans
cg17283752_ENSG00000219681	0.00068926	0.000841632	0.623953463	0.623953463	M1	Male	trans
cg06722639_ATP11A-AS1	0.000689261	0.000841632	0.443301047	0.443301047	M1	Male	trans
cg03966685_FAM229A	0.000689261	0.000841632	0.541007342	0.541007342	M1	Male	trans
cg16303129_MED28P2	0.000689262	0.000841632	0.546023861	0.546023861	M1	Male	trans
cg06955954_LY9	0.000689266	0.000841636	-0.59368415	0.59368415	M1	Male	trans
cg05172956_AGXT2	0.000689272	0.000841642	0.258030955	0.258030955	M1	Male	trans
cg02679674_SLC35D2	0.000689274	0.000841644	-0.648944985	0.648944985	M1	Male	trans
cg27017993_VTI1BP4	0.000689278	0.000841647	-1.28806889	1.28806889	M1	Male	trans
cg05868023_LRRC37A5P	0.000689278	0.000841647	-0.780391187	0.780391187	M1	Male	trans
cg12368522_ENSG00000226079	0.000689279	0.000841647	-0.514147301	0.514147301	M1	Male	trans
cg06502685_HAUS2	0.000689282	0.000841649	-0.341620051	0.341620051	M1	Male	trans
cg09974432_ENSG00000111788	0.000689283	0.00084165	0.481286954	0.481286954	M1	Male	trans
cg08558478_RNU6-672P	0.000689291	0.000841658	-0.500733832	0.500733832	M1	Male	trans
cg27195402_LINC02843	0.000689292	0.000841658	-0.594725538	0.594725538	M1	Male	trans
cg17477995_EFCAB6	0.000689292	0.000841658	-0.373100215	0.373100215	M1	Male	trans
cg18343899_H3C12	0.000689293	0.000841658	-0.70898178	0.70898178	M1	Male	trans
cg19878597_RNU6-891P	0.000689293	0.000841658	0.450354603	0.450354603	M1	Male	trans
cg08825286_RERE-AS1	0.000689295	0.00084166	-0.750514247	0.750514247	M1	Male	trans
cg08229224_LMBRD2	0.000689299	0.000841664	-0.460065324	0.460065324	M1	Male	trans
cg15377174_IL17REL	0.0006893	0.000841664	0.878304285	0.878304285	M1	Male	trans
cg03758684_ENSG00000230289	0.000689301	0.000841664	-0.429144621	0.429144621	M1	Male	trans
cg01867930_LINC01681	0.000689303	0.000841665	0.60688557	0.60688557	M1	Male	trans
cg12580503_HMGN2P10	0.000689306	0.000841669	-0.505253103	0.505253103	M1	Male	trans
cg08094235_NPNT	0.000689309	0.000841671	-0.523737388	0.523737388	M1	Male	trans
cg09483607_SMPDL3A	0.00068931	0.000841671	-0.496443172	0.496443172	M1	Male	trans
cg01264919_RNU6-42P	0.00068931	0.000841671	-0.421591471	0.421591471	M1	Male	trans
cg16616362_RNU6-1079P	0.000689312	0.000841672	-0.439778775	0.439778775	M1	Male	trans
cg03051617_MTND2P16	0.000689312	0.000841672	-1.178891449	1.178891449	M1	Male	trans
cg00999469_BUD13	0.000689317	0.000841676	0.618370164	0.618370164	M1	Male	trans
cg17365391_RPSAP37	0.000689317	0.000841676	0.583540119	0.583540119	M1	Male	trans
cg23151860_WASHC5	0.000689319	0.000841677	0.74686052	0.74686052	M1	Male	trans
cg11810303_KCNC4	0.00068932	0.000841677	-0.463833936	0.463833936	M1	Male	trans
cg16959364_SNORD8	0.00068932	0.000841677	0.891030534	0.891030534	M1	Male	trans
cg04269043_POU6F2	0.000689321	0.000841677	-0.691491319	0.691491319	M1	Male	trans
cg04510815_RNU6-1157P	0.000689323	0.000841678	-0.406921797	0.406921797	M1	Male	trans
cg06591273_IGKV3D-20	0.000689323	0.000841678	-0.845476758	0.845476758	M1	Male	trans
cg15718583_NFKB2	0.000689324	0.000841678	0.377208559	0.377208559	M1	Male	trans
cg01620233_IFI30	0.000689325	0.000841679	-0.626758976	0.626758976	M1	Male	trans
cg11701583_STEAP2-AS1	0.000689328	0.00084168	-0.567269497	0.567269497	M1	Male	trans
cg19392754_DHH	0.000689328	0.00084168	0.399335518	0.399335518	M1	Male	trans
cg08438705_RPS16P2	0.000689329	0.000841681	-0.742844513	0.742844513	M1	Male	trans
cg08841544_ENSG00000236376	0.00068933	0.000841681	-0.615588582	0.615588582	M1	Male	trans
cg03734225_RIOK3	0.000689332	0.000841682	-0.389203822	0.389203822	M1	Male	trans
cg27241044_SDCBP2	0.000689332	0.000841682	0.407096693	0.407096693	M1	Male	trans
cg12410054_ENSG00000236924	0.000689339	0.000841688	-0.566472891	0.566472891	M1	Male	trans
cg17080234_RNU6-179P	0.00068934	0.000841688	-0.386868077	0.386868077	M1	Male	trans
cg00137607_FAM201A	0.000689341	0.000841689	-0.660307297	0.660307297	M1	Male	trans
cg05948127_NEK11	0.000689342	0.000841689	-0.625572496	0.625572496	M1	Male	trans
cg14470762_PDK1	0.000689344	0.000841691	0.834487252	0.834487252	M1	Male	trans
cg24224638_SNORD15B	0.000689345	0.000841691	-0.647174042	0.647174042	M1	Male	trans
cg13803597_VN1R37P	0.000689346	0.000841692	0.551709045	0.551709045	M1	Male	trans
cg10815253_CGB7	0.000689348	0.000841693	-0.535272283	0.535272283	M1	Male	trans
cg05821615_KCNH1-IT1	0.000689349	0.000841693	0.37010978	0.37010978	M1	Male	trans
cg16975684_IFITM3P2	0.000689352	0.000841696	-0.58867238	0.58867238	M1	Male	trans
cg07091355_RPL21P18	0.000689353	0.000841697	0.4334223	0.4334223	M1	Male	trans
cg26791660_LINC01561	0.000689355	0.000841698	0.401895148	0.401895148	M1	Male	trans
cg13911269_RNU1-98P	0.000689355	0.000841698	2.070361534	2.070361534	M1	Male	trans
cg16712416_DNM1P51	0.000689361	0.000841704	-0.376833325	0.376833325	M1	Male	trans
cg07850274_ZNF33B	0.000689362	0.000841704	-0.599396853	0.599396853	M1	Male	trans
cg14276286_OPRD1	0.000689363	0.000841704	-0.753175811	0.753175811	M1	Male	trans
cg21297314_UQCR10P1	0.000689364	0.000841704	-0.59979254	0.59979254	M1	Male	trans
cg23289024_IRAG2	0.000689364	0.000841704	0.685014229	0.685014229	M1	Male	trans
cg24166175_RPL23AP45	0.000689365	0.000841704	-0.708652089	0.708652089	M1	Male	trans
cg23760300_ARHGEF35	0.000689368	0.000841707	-0.487357435	0.487357435	M1	Male	trans
cg11911060_RRM2P3	0.000689369	0.000841707	-0.537289427	0.537289427	M1	Male	trans
cg07405255_TCP1	0.00068937	0.000841707	-0.691311344	0.691311344	M1	Male	trans
cg23151860_URI1	0.000689371	0.000841709	0.751300024	0.751300024	M1	Male	trans
cg26711344_RPS13P3	0.000689377	0.000841713	0.3473232	0.3473232	M1	Male	trans
cg03894102_DYRK2	0.000689379	0.000841715	1.406134417	1.406134417	M1	Male	trans
cg04967129_CCDC170	0.00068938	0.000841715	-0.489146269	0.489146269	M1	Male	trans
cg01693891_KRT18P13	0.000689382	0.000841717	-0.756483696	0.756483696	M1	Male	trans
cg09080909_RNA5S15	0.000689385	0.000841719	-0.434196547	0.434196547	M1	Male	trans
cg23778363_ENSG00000239532	0.000689385	0.000841719	-0.673512278	0.673512278	M1	Male	trans
cg03966685_PPP6R2	0.000689387	0.000841721	0.602486435	0.602486435	M1	Male	trans
cg07405255_ENSG00000225649	0.000689388	0.000841721	-0.493472859	0.493472859	M1	Male	trans
cg14043843_USP17L1	0.000689392	0.000841725	-0.550260437	0.550260437	M1	Male	trans
cg03986691_INKA1	0.000689395	0.000841727	-0.564330353	0.564330353	M1	Male	trans
cg17406354_MTND6P14	0.000689395	0.000841727	-1.19284248	1.19284248	M1	Male	trans
cg10499042_ENSG00000232830	0.000689397	0.000841728	-0.738665352	0.738665352	M1	Male	trans
cg20747012_BVES-AS1	0.000689399	0.00084173	-0.198945907	0.198945907	M1	Male	trans
cg04453630_RPL14	0.0006894	0.00084173	-0.33547083	0.33547083	M1	Male	trans
cg04000274_STXBP6	0.000689402	0.000841731	-0.927545011	0.927545011	M1	Male	trans
cg16917903_ALDH8A1	0.000689404	0.000841733	-1.816954589	1.816954589	M1	Male	trans
cg24114899_ID3	0.000689405	0.000841734	-0.575971716	0.575971716	M1	Male	trans
cg08008809_GLCCI1-DT	0.000689409	0.000841738	-0.57969156	0.57969156	M1	Male	trans
cg17582724_IGHV3-38	0.000689413	0.00084174	-0.66809472	0.66809472	M1	Male	trans
cg08731067_HMGN2P3	0.000689413	0.00084174	-0.910791067	0.910791067	M1	Male	trans
cg27102378_CDC42P2	0.000689414	0.00084174	0.689319303	0.689319303	M1	Male	trans
cg04084749_ALDOAP2	0.000689415	0.00084174	0.38587984	0.38587984	M1	Male	trans
cg07850274_PLEKHA8P1	0.000689415	0.00084174	-0.617493536	0.617493536	M1	Male	trans
cg21531689_RNA5SP453	0.000689416	0.00084174	0.413753637	0.413753637	M1	Male	trans
cg16919093_ARHGAP8	0.000689416	0.00084174	-0.76418596	0.76418596	M1	Male	trans
cg11935592_KIF12	0.000689419	0.000841742	-0.285817202	0.285817202	M1	Male	trans
cg22179430_PRSS29P	0.000689419	0.000841742	-0.657998794	0.657998794	M1	Male	trans
cg08406402_C3orf18	0.00068942	0.000841743	-0.484277609	0.484277609	M1	Male	trans
cg07388216_LILRB1-AS1	0.000689421	0.000841743	-0.781384084	0.781384084	M1	Male	trans
cg14790739_KCNK18	0.000689424	0.000841746	-0.631616072	0.631616072	M1	Male	trans
cg08941533_MAK	0.000689425	0.000841746	-0.66076136	0.66076136	M1	Male	trans
cg05920113_POU5F1P5	0.000689426	0.000841746	0.721741073	0.721741073	M1	Male	trans
cg26948226_ZNF680P1	0.000689427	0.000841747	-0.866684882	0.866684882	M1	Male	trans
cg14584450_AQP4	0.000689428	0.000841747	-0.33606502	0.33606502	M1	Male	trans
cg19927707_MTCO1P27	0.000689429	0.000841747	0.714755181	0.714755181	M1	Male	trans
cg09828310_USP17L29	0.000689433	0.000841751	-0.264581531	0.264581531	M1	Male	trans
cg03873565_ELOCP36	0.00068944	0.000841757	-0.634914262	0.634914262	M1	Male	trans
cg03873565_ELOCP26	0.00068944	0.000841757	-0.648576082	0.648576082	M1	Male	trans
cg03208970_SRRM3	0.000689443	0.000841761	0.595326602	0.595326602	M1	Male	trans
cg05176068_ASS1P3	0.000689444	0.000841761	-0.705030041	0.705030041	M1	Male	trans
cg20494891_PRSS8	0.000689445	0.000841761	0.539306608	0.539306608	M1	Male	trans
cg01088404_ENSG00000227312	0.000689446	0.000841761	0.59001159	0.59001159	M1	Male	trans
cg21693464_HNRNPA1P60	0.000689447	0.000841762	0.794521197	0.794521197	M1	Male	trans
cg12521157_PIWIL4	0.00068945	0.000841765	0.568210891	0.568210891	M1	Male	trans
cg17310105_ELOCP26	0.000689452	0.000841765	-0.83917032	0.83917032	M1	Male	trans
cg17310105_ELOCP36	0.000689452	0.000841765	-0.821493761	0.821493761	M1	Male	trans
cg06502685_DEPTOR	0.000689454	0.000841767	-0.376617116	0.376617116	M1	Male	trans
cg10466699_ECT2L	0.000689455	0.000841767	-0.616490191	0.616490191	M1	Male	trans
cg24119756_SNORD114-17	0.000689456	0.000841767	-0.976210118	0.976210118	M1	Male	trans
cg07914385_SDCBP2P1	0.000689459	0.000841769	-0.167234646	0.167234646	M1	Male	trans
cg07914385_MAGEB5	0.000689459	0.000841769	-0.277243514	0.277243514	M1	Male	trans
cg20067334_RPS3AP11	0.000689463	0.000841773	0.438468145	0.438468145	M1	Male	trans
cg07850274_DNAH3	0.000689464	0.000841773	-0.571821485	0.571821485	M1	Male	trans
cg11937506_MT2A	0.000689467	0.000841777	-0.472925067	0.472925067	M1	Male	trans
cg11662061_ENSG00000235403	0.000689469	0.000841778	-0.482913209	0.482913209	M1	Male	trans
cg19681352_ENSG00000215023	0.00068947	0.000841778	-0.42585922	0.42585922	M1	Male	trans
cg07258419_ENSG00000230741	0.000689471	0.000841778	-0.658681463	0.658681463	M1	Male	trans
cg12289251_RN7SL263P	0.000689471	0.000841778	0.578627975	0.578627975	M1	Male	trans
cg10729426_GK-IT1	0.000689474	0.00084178	0.461177623	0.461177623	M1	Male	trans
cg27204205_DNAJC5B	0.000689477	0.000841783	-0.733860417	0.733860417	M1	Male	trans
cg25628325_ENSG00000231563	0.000689479	0.000841784	0.675064329	0.675064329	M1	Male	trans
cg24169118_NRIP2	0.000689479	0.000841784	-0.40836449	0.40836449	M1	Male	trans
cg03179052_DCP2	0.00068948	0.000841784	-1.114856841	1.114856841	M1	Male	trans
cg20821566_XYLT2	0.00068948	0.000841784	0.459876684	0.459876684	M1	Male	trans
cg23542134_RN7SL553P	0.000689484	0.000841787	-0.242213063	0.242213063	M1	Male	trans
cg22901656_C12orf56	0.000689485	0.000841787	-0.542545172	0.542545172	M1	Male	trans
cg06642012_ENSG00000231052	0.000689485	0.000841787	-0.333356681	0.333356681	M1	Male	trans
cg20861237_TOMM40L	0.00068949	0.000841792	-0.463339309	0.463339309	M1	Male	trans
cg00291573_SNX18P13	0.000689492	0.000841794	0.527235321	0.527235321	M1	Male	trans
cg27245817_PRKCI	0.000689494	0.000841795	-0.713852701	0.713852701	M1	Male	trans
cg24289054_MTNR1A	0.000689494	0.000841795	-0.661986608	0.661986608	M1	Male	trans
cg20695032_NUP50-DT	0.000689495	0.000841795	-0.614707473	0.614707473	M1	Male	trans
cg10537708_ARHGEF2-AS1	0.000689498	0.000841796	0.436837569	0.436837569	M1	Male	trans
cg11642891_ENSG00000237586	0.000689498	0.000841796	0.453882998	0.453882998	M1	Male	trans
cg00504629_RNVU1-2	0.000689498	0.000841796	0.582951375	0.582951375	M1	Male	trans
cg14030025_ENSG00000233739	0.000689498	0.000841796	-0.601063145	0.601063145	M1	Male	trans
cg22151999_NBPF1	0.000689502	0.000841798	-0.622754498	0.622754498	M1	Male	trans
cg07777008_RPSAP62	0.000689502	0.000841798	-0.548758236	0.548758236	M1	Male	trans
cg26867200_OR2L1P	0.000689503	0.000841798	-0.454852372	0.454852372	M1	Male	trans
cg08229224_SPATS2	0.000689507	0.000841801	-0.423830552	0.423830552	M1	Male	trans
cg21325723_RTN2	0.000689508	0.000841801	-0.3984811	0.3984811	M1	Male	trans
cg16767880_SERF2	0.000689508	0.000841801	0.428521492	0.428521492	M1	Male	trans
cg02594345_PITRM1-AS1	0.000689508	0.000841801	0.548835914	0.548835914	M1	Male	trans
cg09003023_PCBP2P1	0.00068951	0.000841803	0.494876535	0.494876535	M1	Male	trans
cg23402337_PDIA3P2	0.000689513	0.000841805	-0.541567388	0.541567388	M1	Male	trans
cg16963484_C1orf112	0.000689513	0.000841805	-0.358882409	0.358882409	M1	Male	trans
cg09755948_TFCP2L1	0.000689514	0.000841805	0.564284804	0.564284804	M1	Male	trans
cg05508245_HEXIM1	0.000689515	0.000841805	0.612465015	0.612465015	M1	Male	trans
cg14924064_SKAP2	0.000689517	0.000841806	0.412991783	0.412991783	M1	Male	trans
cg20861237_EVL	0.00068952	0.000841809	-0.48172139	0.48172139	M1	Male	trans
cg06726860_ZNF729	0.000689523	0.000841812	-0.641949217	0.641949217	M1	Male	trans
cg23966224_ANAPC1P4	0.000689527	0.000841816	0.294260584	0.294260584	M1	Male	trans
cg03208970_ESRRG	0.000689528	0.000841816	-0.723417808	0.723417808	M1	Male	trans
cg20784955_PDX1	0.00068953	0.000841818	-2.099516419	2.099516419	M1	Male	trans
cg22375104_TFCP2L1	0.000689531	0.000841818	-0.493632358	0.493632358	M1	Male	trans
cg17106653_ENSG00000229255	0.000689533	0.00084182	0.596498093	0.596498093	M1	Male	trans
cg03397775_ENSG00000224613	0.000689534	0.00084182	-0.759309685	0.759309685	M1	Male	trans
cg00668592_SYNE1	0.000689535	0.000841821	-0.447442276	0.447442276	M1	Male	trans
cg11858667_MS4A5	0.000689537	0.000841823	-0.53473827	0.53473827	M1	Male	trans
cg07904290_MTCO3P2	0.000689539	0.000841823	-0.484230229	0.484230229	M1	Male	trans
cg17099844_C1orf229	0.00068954	0.000841824	-0.659871351	0.659871351	M1	Male	trans
cg21780600_KCNQ5-AS1	0.000689541	0.000841824	-0.6576078	0.6576078	M1	Male	trans
cg03894102_PFN4	0.000689543	0.000841826	1.353664425	1.353664425	M1	Male	trans
cg09177248_LRRC32	0.000689547	0.000841829	-0.900317475	0.900317475	M1	Male	trans
cg12552823_OVOL1	0.000689548	0.000841829	0.499047443	0.499047443	M1	Male	trans
cg14235348_OR6B3	0.000689549	0.000841829	-0.664564118	0.664564118	M1	Male	trans
cg20339553_ENSG00000231454	0.00068955	0.000841829	0.846618362	0.846618362	M1	Male	trans
cg24193543_ETDB	0.00068955	0.000841829	-0.714294676	0.714294676	M1	Male	trans
cg12612309_ZNF358	0.000689552	0.000841831	0.504457963	0.504457963	M1	Male	trans
cg22930385_SNORD88C	0.000689554	0.000841832	-0.426530918	0.426530918	M1	Male	trans
cg15293181_IGLJ4	0.000689554	0.000841832	-0.738488424	0.738488424	M1	Male	trans
cg09003023_OR2G2	0.000689555	0.000841832	0.810300627	0.810300627	M1	Male	trans
cg23383887_RNU4-47P	0.000689556	0.000841833	-0.56382625	0.56382625	M1	Male	trans
cg20205188_RNU6-1115P	0.000689559	0.000841835	-0.445991983	0.445991983	M1	Male	trans
cg23805755_PPEF1-AS1	0.000689562	0.000841837	-0.491616187	0.491616187	M1	Male	trans
cg18635497_ENSG00000233478	0.000689562	0.000841837	0.602606619	0.602606619	M1	Male	trans
cg00892312_ENSG00000228444	0.000689564	0.000841838	0.719276382	0.719276382	M1	Male	trans
cg22595719_C22orf15	0.000689567	0.000841841	-0.49531518	0.49531518	M1	Male	trans
cg10185835_MIR1294	0.000689568	0.000841841	-0.135518084	0.135518084	M1	Male	trans
cg12427264_ZDHHC24	0.000689569	0.000841841	0.476462318	0.476462318	M1	Male	trans
cg02353048_CSAD	0.000689569	0.000841841	-0.460078046	0.460078046	M1	Male	trans
cg08426938_DYRK1A	0.000689571	0.000841843	-0.511259861	0.511259861	M1	Male	trans
cg15374032_CACNB4	0.000689581	0.000841852	-0.517879204	0.517879204	M1	Male	trans
cg08509907_RBMY2KP	0.000689581	0.000841852	-0.417509102	0.417509102	M1	Male	trans
cg03655023_SPATA13-AS1	0.000689581	0.000841852	-0.54253377	0.54253377	M1	Male	trans
cg09712306_SLC25A14P1	0.000689582	0.000841853	0.531431607	0.531431607	M1	Male	trans
cg27017993_NRBF2P2	0.000689587	0.000841858	1.316588562	1.316588562	M1	Male	trans
cg16575821_RAC2	0.000689593	0.000841863	-0.311060842	0.311060842	M1	Male	trans
cg15125801_SFRP5	0.000689594	0.000841864	-0.510353964	0.510353964	M1	Male	trans
cg03741931_LINC02346	0.000689595	0.000841864	-1.275020238	1.275020238	M1	Male	trans
cg18455249_ZFY	0.000689597	0.000841866	0.505899727	0.505899727	M1	Male	trans
cg24840300_SOX15	0.000689599	0.000841867	-0.342918013	0.342918013	M1	Male	trans
cg14783993_TRBV4-2	0.000689606	0.000841875	0.814790363	0.814790363	M1	Male	trans
cg14972576_GCM2	0.000689611	0.000841879	0.487569559	0.487569559	M1	Male	trans
cg13027321_ENSG00000243155	0.000689615	0.000841884	-0.648992581	0.648992581	M1	Male	trans
cg20861237_TNF	0.000689617	0.000841885	-0.41017532	0.41017532	M1	Male	trans
cg01551013_PMEPA1	0.000689618	0.000841885	0.4432762	0.4432762	M1	Male	trans
cg15251010_TIGD1	0.000689624	0.000841892	-0.810576579	0.810576579	M1	Male	trans
cg07963816_SNORA11	0.000689625	0.000841892	-0.48369758	0.48369758	M1	Male	trans
cg16550453_RNU6-1317P	0.000689631	0.000841899	-0.381732263	0.381732263	M1	Male	trans
cg11360606_GAGE12H	0.000689632	0.000841899	-0.279844412	0.279844412	M1	Male	trans
cg27459981_NME6	0.000689634	0.000841899	0.446912288	0.446912288	M1	Male	trans
cg11889058_ENSG00000228751	0.000689634	0.000841899	-0.82891772	0.82891772	M1	Male	trans
cg06748066_MYO1G	0.000689634	0.000841899	-0.334027556	0.334027556	M1	Male	trans
cg20983125_BMP2KL	0.000689636	0.0008419	-0.441644818	0.441644818	M1	Male	trans
cg16021953_GBX2	0.000689636	0.0008419	-0.504704738	0.504704738	M1	Male	trans
cg15063726_RPS12P2	0.000689638	0.000841901	-0.395020514	0.395020514	M1	Male	trans
cg16413428_EYA4	0.00068964	0.000841903	-0.607687274	0.607687274	M1	Male	trans
cg04269043_BPIFB2	0.000689645	0.000841908	-0.722767677	0.722767677	M1	Male	trans
cg21845869_RPL37P6	0.000689646	0.000841908	-0.307901667	0.307901667	M1	Male	trans
cg01301741_GPR25	0.000689647	0.000841908	-0.371321076	0.371321076	M1	Male	trans
cg21369563_DLX6	0.000689648	0.000841908	-0.690572641	0.690572641	M1	Male	trans
cg19776984_TIGD7	0.000689648	0.000841908	-0.854619057	0.854619057	M1	Male	trans
cg02536923_CCL17	0.000689651	0.000841911	0.626141258	0.626141258	M1	Male	trans
cg06184863_ENSG00000213851	0.000689652	0.000841911	1.204921389	1.204921389	M1	Male	trans
cg10490099_ASB17	0.000689654	0.000841913	-0.437772911	0.437772911	M1	Male	trans
cg06247677_CRACD	0.000689656	0.000841914	-0.436353241	0.436353241	M1	Male	trans
cg16912848_ENSG00000239556	0.000689656	0.000841914	-0.377931071	0.377931071	M1	Male	trans
cg03455225_ENSG00000225148	0.000689658	0.000841915	-0.559327355	0.559327355	M1	Male	trans
cg27098121_NPM1P11	0.000689663	0.000841921	0.708674263	0.708674263	M1	Male	trans
cg10548700_OR7E149P	0.000689665	0.000841922	0.59140763	0.59140763	M1	Male	trans
cg11801727_OR5AN1	0.000689667	0.000841923	0.058219893	0.058219893	M1	Male	trans
cg22162544_CXCL3	0.000689668	0.000841924	0.269061925	0.269061925	M1	Male	trans
cg05353102_ENSG00000234967	0.00068967	0.000841924	-0.551013566	0.551013566	M1	Male	trans
cg01762827_PNMA6F	0.000689671	0.000841924	0.352943632	0.352943632	M1	Male	trans
cg10145319_RPS19P1	0.000689671	0.000841924	-0.395565507	0.395565507	M1	Male	trans
cg17106653_YWHAQP5	0.000689671	0.000841924	0.625709425	0.625709425	M1	Male	trans
cg18385770_LINC01412	0.000689672	0.000841924	0.871721797	0.871721797	M1	Male	trans
cg05598678_ANKRD30B	0.000689674	0.000841926	-0.682529675	0.682529675	M1	Male	trans
cg20106792_SNORD4B	0.000689675	0.000841926	-0.392361981	0.392361981	M1	Male	trans
cg02340312_ABHD5	0.000689677	0.000841927	-0.518916979	0.518916979	M1	Male	trans
cg13957457_ENSG00000224515	0.000689677	0.000841927	-0.402549638	0.402549638	M1	Male	trans
cg20155447_SACS-AS1	0.000689678	0.000841927	-0.75279404	0.75279404	M1	Male	trans
cg10897282_GABRG3	0.000689679	0.000841927	-0.472740871	0.472740871	M1	Male	trans
cg16115454_LPCAT3	0.00068968	0.000841927	-0.404516461	0.404516461	M1	Male	trans
cg17025908_MIR1302-6	0.00068968	0.000841927	-0.594644215	0.594644215	M1	Male	trans
cg18014437_RPL9	0.00068968	0.000841927	0.461146764	0.461146764	M1	Male	trans
cg07863524_ENSG00000214915	0.000689682	0.000841927	-0.677450869	0.677450869	M1	Male	trans
cg11056334_UPK1B	0.000689682	0.000841927	-0.290246955	0.290246955	M1	Male	trans
cg07490485_RNA5SP450	0.000689683	0.000841928	-0.215149579	0.215149579	M1	Male	trans
cg18980548_ENSG00000213514	0.000689685	0.000841928	-0.635215869	0.635215869	M1	Male	trans
cg12882999_OR9P1P	0.000689685	0.000841928	0.434568747	0.434568747	M1	Male	trans
cg08733522_EEF1A1P28	0.000689687	0.00084193	0.425067816	0.425067816	M1	Male	trans
cg27053177_VSIG4	0.000689691	0.000841933	-0.429953689	0.429953689	M1	Male	trans
cg06750410_OCA2	0.000689693	0.000841935	-0.419059655	0.419059655	M1	Male	trans
cg02281699_LAMP5	0.000689697	0.000841939	-0.425804887	0.425804887	M1	Male	trans
cg21018156_DLEU7	0.000689698	0.00084194	-0.392969051	0.392969051	M1	Male	trans
cg26296941_CFAP45	0.000689702	0.000841943	0.56422595	0.56422595	M1	Male	trans
cg13880275_C1QL3	0.000689704	0.000841944	-0.540094189	0.540094189	M1	Male	trans
cg02196189_ENSG00000179755	0.000689708	0.000841949	-0.56698821	0.56698821	M1	Male	trans
cg26196882_RN7SKP121	0.00068971	0.000841951	1.09072697	1.09072697	M1	Male	trans
cg15910024_PCOLCE2	0.000689711	0.000841951	-0.4373768	0.4373768	M1	Male	trans
cg13419774_CD59	0.000689712	0.000841951	-0.674741601	0.674741601	M1	Male	trans
cg07096305_GET1	0.000689714	0.000841952	0.452438433	0.452438433	M1	Male	trans
cg05230854_SNORA14A	0.000689717	0.000841955	-0.424392906	0.424392906	M1	Male	trans
cg25168653_ERBB4	0.000689718	0.000841955	0.393490003	0.393490003	M1	Male	trans
cg22275446_SFTPC	0.000689718	0.000841955	-0.568240295	0.568240295	M1	Male	trans
cg26307355_ENSG00000243150	0.000689724	0.000841961	-0.556702101	0.556702101	M1	Male	trans
cg00710456_RN7SL445P	0.000689727	0.000841964	-0.381152528	0.381152528	M1	Male	trans
cg11393028_ENSG00000217631	0.000689728	0.000841964	-0.523648039	0.523648039	M1	Male	trans
cg14938738_RN7SL614P	0.000689729	0.000841964	-0.323809991	0.323809991	M1	Male	trans
cg14409406_MFN1	0.00068973	0.000841964	-0.520554608	0.520554608	M1	Male	trans
cg08527204_IGHV4-61	0.00068973	0.000841964	1.456763839	1.456763839	M1	Male	trans
cg10743424_RN7SL352P	0.000689731	0.000841964	-0.538564006	0.538564006	M1	Male	trans
cg14488913_MAGI2-AS2	0.000689731	0.000841964	-0.534911438	0.534911438	M1	Male	trans
cg15120247_OCM2	0.000689732	0.000841964	-0.518428078	0.518428078	M1	Male	trans
cg08121165_ENSG00000237464	0.000689733	0.000841965	-0.599196566	0.599196566	M1	Male	trans
cg07096305_PDCD6IP	0.000689734	0.000841965	0.459053645	0.459053645	M1	Male	trans
cg21613549_FNDC10	0.000689737	0.000841967	0.497710127	0.497710127	M1	Male	trans
cg13370086_GPD2	0.000689739	0.000841969	-0.623836525	0.623836525	M1	Male	trans
cg13318793_RPL18AP3	0.00068974	0.000841969	-0.51676902	0.51676902	M1	Male	trans
cg12353589_LDLRAD2	0.000689741	0.000841969	0.53196132	0.53196132	M1	Male	trans
cg16340485_SOX15	0.000689742	0.00084197	-0.422725621	0.422725621	M1	Male	trans
cg19690148_ENSG00000229738	0.000689748	0.000841973	-1.02779004	1.02779004	M1	Male	trans
cg03734225_CAAP1	0.000689748	0.000841973	-0.396855263	0.396855263	M1	Male	trans
cg02361673_RPL26P19	0.000689748	0.000841973	0.494342115	0.494342115	M1	Male	trans
cg23289024_ENSG00000232759	0.000689749	0.000841973	0.741858541	0.741858541	M1	Male	trans
cg02077688_RNU2-6P	0.000689749	0.000841973	-0.665822792	0.665822792	M1	Male	trans
cg11383134_ENSG00000231867	0.00068975	0.000841973	-0.511615272	0.511615272	M1	Male	trans
cg04001978_COX6CP2	0.00068975	0.000841973	-0.434705391	0.434705391	M1	Male	trans
cg16999170_GPX8	0.000689754	0.000841977	-0.73918228	0.73918228	M1	Male	trans
cg13176198_AMD1P1	0.000689755	0.000841977	-0.439020057	0.439020057	M1	Male	trans
cg18894605_SNORD73B	0.000689757	0.000841977	-0.316846565	0.316846565	M1	Male	trans
cg04335295_SPINT1	0.000689757	0.000841977	0.61147241	0.61147241	M1	Male	trans
cg03179052_RPL22P1	0.000689759	0.000841979	-0.944554713	0.944554713	M1	Male	trans
cg20757966_ENSG00000234378	0.00068976	0.000841979	-0.774452931	0.774452931	M1	Male	trans
cg16727906_RPS15P9	0.000689762	0.000841981	-0.72995485	0.72995485	M1	Male	trans
cg23974730_ANAPC10P1	0.000689768	0.000841987	0.497288445	0.497288445	M1	Male	trans
cg23805755_LINC01828	0.000689769	0.000841987	-0.313653504	0.313653504	M1	Male	trans
cg03603331_COL16A1	0.000689771	0.00084199	-0.464921211	0.464921211	M1	Male	trans
cg09299773_LINC00841	0.000689776	0.000841995	-0.768127675	0.768127675	M1	Male	trans
cg26127219_MIR181C	0.000689777	0.000841995	-0.443885896	0.443885896	M1	Male	trans
cg17263716_TAPBP	0.000689778	0.000841996	0.532995073	0.532995073	M1	Male	trans
cg03036575_ENSG00000232749	0.000689782	0.000841999	-0.599946704	0.599946704	M1	Male	trans
cg11296759_CYSTM1	0.000689784	0.000842002	0.594033979	0.594033979	M1	Male	trans
cg07949309_ENSG00000227245	0.000689788	0.000842002	-0.907631453	0.907631453	M1	Male	trans
cg11189272_LINC00488	0.000689788	0.000842002	-0.259140377	0.259140377	M1	Male	trans
cg01043153_ENSG00000235858	0.000689788	0.000842002	-0.621346264	0.621346264	M1	Male	trans
cg07793432_PLCD1	0.000689789	0.000842002	0.526205918	0.526205918	M1	Male	trans
cg21945639_RNU6-854P	0.000689789	0.000842002	0.410721065	0.410721065	M1	Male	trans
cg19335711_ENSG00000228120	0.00068979	0.000842002	-0.334437728	0.334437728	M1	Male	trans
cg17247916_LINC01219	0.00068979	0.000842002	-0.558697107	0.558697107	M1	Male	trans
cg09974432_FANCC	0.000689792	0.000842004	0.479888563	0.479888563	M1	Male	trans
cg24968733_RGPD2	0.000689793	0.000842004	-0.456702113	0.456702113	M1	Male	trans
cg09298313_RALGAPA1P1	0.000689794	0.000842004	-0.4700053	0.4700053	M1	Male	trans
cg12675571_LINC01661	0.000689795	0.000842004	0.575335533	0.575335533	M1	Male	trans
cg05470459_RN7SL638P	0.000689795	0.000842004	-0.766130899	0.766130899	M1	Male	trans
cg04256864_ENSG00000224469	0.000689797	0.000842006	-0.859666444	0.859666444	M1	Male	trans
cg17533780_GOLGA2P7	0.000689799	0.000842007	-0.761753623	0.761753623	M1	Male	trans
cg21575308_ZDHHC8	0.000689804	0.000842011	0.455615966	0.455615966	M1	Male	trans
cg03286510_ENSG00000237268	0.000689804	0.000842011	0.864400501	0.864400501	M1	Male	trans
cg10672754_RNU6-865P	0.000689805	0.000842012	0.594073982	0.594073982	M1	Male	trans
cg26229593_SNRPCP9	0.000689807	0.000842013	0.872012085	0.872012085	M1	Male	trans
cg06001654_ZNF815P	0.000689808	0.000842014	-0.628387799	0.628387799	M1	Male	trans
cg26221029_RNU1-89P	0.00068981	0.000842014	-0.874206327	0.874206327	M1	Male	trans
cg14994777_ADAM15	0.00068981	0.000842014	0.52947956	0.52947956	M1	Male	trans
cg01336390_RPS29P9	0.000689814	0.000842018	0.795021984	0.795021984	M1	Male	trans
cg02302000_GAGE12D	0.000689816	0.000842019	-0.42350369	0.42350369	M1	Male	trans
cg10108888_ENSG00000111788	0.000689817	0.00084202	-0.488671066	0.488671066	M1	Male	trans
cg14790638_CAMKV	0.000689819	0.00084202	-0.06437839	0.06437839	M1	Male	trans
cg19115205_ENSG00000238220	0.00068982	0.00084202	-0.411227244	0.411227244	M1	Male	trans
cg23244859_MMP27	0.00068982	0.00084202	0.468701441	0.468701441	M1	Male	trans
cg23606722_MAGEA9	0.00068982	0.00084202	-0.491972753	0.491972753	M1	Male	trans
cg21849790_GPAA1P2	0.000689821	0.00084202	0.364627312	0.364627312	M1	Male	trans
cg07264993_TTL	0.000689822	0.000842021	-0.392585782	0.392585782	M1	Male	trans
cg03038245_RNU6-605P	0.000689825	0.000842023	-0.842970121	0.842970121	M1	Male	trans
cg09068086_RNF186	0.000689826	0.000842024	0.509300314	0.509300314	M1	Male	trans
cg15374032_SLC17A5	0.000689827	0.000842025	-0.598237047	0.598237047	M1	Male	trans
cg23383887_NDUFAF4P4	0.00068983	0.000842028	-0.711146465	0.711146465	M1	Male	trans
cg12150799_FLG	0.000689835	0.000842031	0.407134623	0.407134623	M1	Male	trans
cg14585118_RPS26P3	0.000689835	0.000842031	-0.432705581	0.432705581	M1	Male	trans
cg27204205_CDKN2B-AS1	0.000689836	0.000842031	-0.93084233	0.93084233	M1	Male	trans
cg16852920_OR51B8P	0.000689836	0.000842031	0.425551195	0.425551195	M1	Male	trans
cg10537708_SHROOM3-AS1	0.000689839	0.000842033	0.428151673	0.428151673	M1	Male	trans
cg02953382_ENSG00000225344	0.000689839	0.000842033	0.79565515	0.79565515	M1	Male	trans
cg13460643_RAET1K	0.000689841	0.000842034	0.467129003	0.467129003	M1	Male	trans
cg11855383_Y_RNA	0.000689841	0.000842034	0.52593027	0.52593027	M1	Male	trans
cg19232395_RPS20P33	0.000689843	0.000842034	0.665232091	0.665232091	M1	Male	trans
cg01143454_ENSG00000224400	0.000689844	0.000842034	0.758905651	0.758905651	M1	Male	trans
cg16144306_RNVU1-32	0.000689844	0.000842034	0.535215112	0.535215112	M1	Male	trans
cg15418831_RPS15P9	0.000689848	0.000842038	-0.901341552	0.901341552	M1	Male	trans
cg02429487_RNU6-1241P	0.000689849	0.000842038	-0.669046877	0.669046877	M1	Male	trans
cg03734225_ZNF134	0.000689849	0.000842038	-0.413598699	0.413598699	M1	Male	trans
cg17265722_NAA11	0.00068985	0.000842038	0.585840393	0.585840393	M1	Male	trans
cg24470734_ZFAND2A	0.00068985	0.000842038	0.477633991	0.477633991	M1	Male	trans
ch.17.59059R_AP1S2P1	0.000689852	0.000842039	0.457019278	0.457019278	M1	Male	trans
cg21050001_CEACAM5	0.000689854	0.00084204	-0.350409129	0.350409129	M1	Male	trans
cg26034147_PRELID1P3	0.000689857	0.000842042	-0.503876675	0.503876675	M1	Male	trans
cg02867811_ASB18	0.000689857	0.000842042	-0.580554442	0.580554442	M1	Male	trans
cg03324695_SCARB1	0.00068986	0.000842045	0.551012309	0.551012309	M1	Male	trans
cg09307193_RNU6ATAC29P	0.000689862	0.000842046	-0.848512307	0.848512307	M1	Male	trans
cg19308375_PTMAP8	0.00068987	0.000842055	0.390999064	0.390999064	M1	Male	trans
cg01267392_GAS6	0.00068987	0.000842055	-0.361855592	0.361855592	M1	Male	trans
cg15251010_KIAA1328	0.000689875	0.000842057	-0.832729477	0.832729477	M1	Male	trans
cg12743416_ENSG00000230188	0.000689875	0.000842057	0.419094727	0.419094727	M1	Male	trans
cg19560656_SDHDP6	0.000689875	0.000842057	0.620293734	0.620293734	M1	Male	trans
cg07096305_UNC5B-AS1	0.000689877	0.000842057	-0.440802722	0.440802722	M1	Male	trans
cg07793432_MYH15	0.000689877	0.000842057	-0.575818591	0.575818591	M1	Male	trans
cg26975587_ENSG00000213184	0.000689877	0.000842057	-0.801885465	0.801885465	M1	Male	trans
cg12427264_PPP2R1A	0.000689878	0.000842057	0.497843973	0.497843973	M1	Male	trans
cg22795583_SOX15	0.00068988	0.000842059	0.552574876	0.552574876	M1	Male	trans
cg22475974_MIR26A1	0.000689882	0.000842061	0.799999287	0.799999287	M1	Male	trans
cg26356549_ENSG00000225012	0.000689884	0.000842062	-0.83685069	0.83685069	M1	Male	trans
cg06320570_ENSG00000217878	0.000689884	0.000842062	-1.036673377	1.036673377	M1	Male	trans
cg08361315_RNA5S15	0.000689886	0.000842063	-0.423714339	0.423714339	M1	Male	trans
cg09483607_LINC00630	0.000689887	0.000842063	-0.534262468	0.534262468	M1	Male	trans
cg03734225_OCRL	0.000689889	0.000842064	-0.428031899	0.428031899	M1	Male	trans
cg04212021_ENSG00000230953	0.000689896	0.000842072	0.497745828	0.497745828	M1	Male	trans
cg00169694_NPSR1-AS1	0.0006899	0.000842076	-0.662240126	0.662240126	M1	Male	trans
cg07075387_RNU6-1008P	0.000689902	0.000842078	0.772112364	0.772112364	M1	Male	trans
cg15113413_SLFN13	0.000689904	0.00084208	-0.781814378	0.781814378	M1	Male	trans
cg16933118_CDR2L	0.00068991	0.000842086	-0.44949159	0.44949159	M1	Male	trans
cg22067617_RTN4RL2	0.000689911	0.000842086	0.698032812	0.698032812	M1	Male	trans
cg17568611_AOAH-IT1	0.000689913	0.000842087	0.566461488	0.566461488	M1	Male	trans
cg27272853_GPT2	0.000689914	0.000842088	0.505676423	0.505676423	M1	Male	trans
cg16454852_RNU6-151P	0.000689917	0.000842091	-0.710042527	0.710042527	M1	Male	trans
cg26832639_MIR676	0.00068992	0.000842094	-0.552651399	0.552651399	M1	Male	trans
cg26680317_OR4M2B	0.000689925	0.000842097	-0.378443272	0.378443272	M1	Male	trans
cg05266796_SPOCK1	0.000689925	0.000842097	-0.445319703	0.445319703	M1	Male	trans
cg14787030_PALM	0.000689926	0.000842097	-0.764773937	0.764773937	M1	Male	trans
cg18400586_CT47A9	0.000689927	0.000842097	-0.487957617	0.487957617	M1	Male	trans
cg03873264_SFTPC	0.000689928	0.000842097	-0.644545516	0.644545516	M1	Male	trans
cg09483607_MRE11	0.000689928	0.000842097	-0.577725607	0.577725607	M1	Male	trans
cg03025569_ENSG00000234425	0.000689928	0.000842097	-0.504947637	0.504947637	M1	Male	trans
cg26042854_OR10Q1	0.00068993	0.000842099	-0.398975488	0.398975488	M1	Male	trans
cg21200382_RN7SL792P	0.000689932	0.000842099	0.431975663	0.431975663	M1	Male	trans
cg11530262_LINC01516	0.000689932	0.000842099	0.615294516	0.615294516	M1	Male	trans
cg22052629_UBTD2	0.000689934	0.000842101	-0.502822594	0.502822594	M1	Male	trans
cg08373003_SNORA13	0.000689935	0.000842101	0.42364998	0.42364998	M1	Male	trans
cg16021953_LMX1B	0.000689935	0.000842101	-0.651469747	0.651469747	M1	Male	trans
cg21236655_P3H2-AS1	0.000689937	0.000842101	0.54198805	0.54198805	M1	Male	trans
cg27084310_SCARNA10	0.000689938	0.000842102	-0.481310131	0.481310131	M1	Male	trans
cg12675670_ENSG00000213303	0.00068994	0.000842102	-0.470384143	0.470384143	M1	Male	trans
cg14098951_FTH1P12	0.00068994	0.000842102	0.548970577	0.548970577	M1	Male	trans
cg20821566_VPS13C	0.000689941	0.000842102	-0.529107202	0.529107202	M1	Male	trans
cg17918184_OTOA	0.000689942	0.000842102	-0.582908878	0.582908878	M1	Male	trans
cg12237289_HMGA1P7	0.000689942	0.000842102	-0.690368844	0.690368844	M1	Male	trans
cg07474672_EIF4E	0.000689943	0.000842102	-0.583384318	0.583384318	M1	Male	trans
cg03561071_ENSG00000240652	0.000689944	0.000842102	-0.750839033	0.750839033	M1	Male	trans
cg05803418_ENSG00000203402	0.000689944	0.000842102	0.394992701	0.394992701	M1	Male	trans
cg23202468_FSTL1	0.000689947	0.000842104	0.502151969	0.502151969	M1	Male	trans
cg22992816_ENSG00000225475	0.000689948	0.000842104	-0.680815639	0.680815639	M1	Male	trans
cg14332079_MIR449A	0.00068995	0.000842104	0.830569043	0.830569043	M1	Male	trans
cg24343543_CCDC75P1	0.00068995	0.000842104	-0.712706508	0.712706508	M1	Male	trans
cg08380311_NMU	0.000689951	0.000842104	0.429685038	0.429685038	M1	Male	trans
cg12226948_RPS8P6	0.000689952	0.000842104	-0.78868195	0.78868195	M1	Male	trans
cg11921888_HSD11B1-AS1	0.000689952	0.000842104	-0.371942945	0.371942945	M1	Male	trans
cg09819502_PNMA2	0.000689955	0.000842107	0.403495518	0.403495518	M1	Male	trans
cg25517103_ENSG00000184441	0.000689957	0.000842108	-0.402857954	0.402857954	M1	Male	trans
cg26034147_RPS4XP14	0.000689957	0.000842108	-0.542840064	0.542840064	M1	Male	trans
cg18664856_TBXT	0.000689959	0.000842108	0.661110774	0.661110774	M1	Male	trans
cg20858684_HSFY2	0.00068996	0.000842108	-0.683514912	0.683514912	M1	Male	trans
cg20858684_HSFY1	0.00068996	0.000842108	-0.683514912	0.683514912	M1	Male	trans
cg13347397_ENSG00000197991	0.000689961	0.000842109	-0.402309724	0.402309724	M1	Male	trans
cg08094235_PPFIA3	0.000689964	0.000842112	0.623290442	0.623290442	M1	Male	trans
cg21711368_FAF1	0.000689966	0.000842113	0.716810191	0.716810191	M1	Male	trans
cg09082554_ENSG00000229213	0.000689969	0.000842115	-0.720756064	0.720756064	M1	Male	trans
cg07793432_ZGPAT	0.00068997	0.000842115	0.55735322	0.55735322	M1	Male	trans
cg08188698_CLCN1	0.00068997	0.000842115	-0.331157475	0.331157475	M1	Male	trans
cg23328066_ZNF19	0.00068997	0.000842115	-1.15777453	1.15777453	M1	Male	trans
cg00710456_PDE1A	0.000689973	0.000842117	-0.430478346	0.430478346	M1	Male	trans
cg04890478_SDCBP2	0.000689973	0.000842117	0.482820261	0.482820261	M1	Male	trans
cg21018156_ABCG2	0.000689975	0.000842119	-0.464350802	0.464350802	M1	Male	trans
cg05184256_OR7E130P	0.00068998	0.000842123	-0.821736322	0.821736322	M1	Male	trans
cg03311684_ANKRD34C	0.000689982	0.000842125	-0.796089853	0.796089853	M1	Male	trans
cg22660680_ZMPSTE24	0.000689983	0.000842125	-0.521273114	0.521273114	M1	Male	trans
cg09558975_LIPC	0.000689983	0.000842125	-0.562619773	0.562619773	M1	Male	trans
cg26872792_DES	0.000689984	0.000842125	0.5655333	0.5655333	M1	Male	trans
cg17533142_RPS3AP3	0.000689987	0.000842127	-0.776573176	0.776573176	M1	Male	trans
cg12802844_RELA	0.000689995	0.000842134	0.60733127	0.60733127	M1	Male	trans
cg12557626_WDR82P2	0.000689995	0.000842134	0.65458511	0.65458511	M1	Male	trans
cg17713673_ENSG00000239093	0.000689996	0.000842134	0.771755246	0.771755246	M1	Male	trans
cg13318793_RNU6-619P	0.000689997	0.000842134	0.735988391	0.735988391	M1	Male	trans
cg23151860_SF3A2	0.000689998	0.000842134	-0.691871454	0.691871454	M1	Male	trans
cg11360606_CCNE1	0.000689999	0.000842134	0.370306964	0.370306964	M1	Male	trans
cg06747314_ENSG00000233755	0.000689999	0.000842134	-0.420278058	0.420278058	M1	Male	trans
cg11879371_RPRM	0.00069	0.000842134	-0.353237157	0.353237157	M1	Male	trans
cg24431879_NPM1P26	0.00069	0.000842134	-0.751601976	0.751601976	M1	Male	trans
cg03424022_RASAL2-AS1	0.00069	0.000842134	-2.06397112	2.06397112	M1	Male	trans
cg25069157_ENSG00000226824	0.000690003	0.000842136	0.440423692	0.440423692	M1	Male	trans
cg19592252_PKHD1L1	0.000690004	0.000842137	-0.415177247	0.415177247	M1	Male	trans
cg18619880_PPIAP82	0.000690008	0.00084214	0.512934197	0.512934197	M1	Male	trans
cg01021271_TBXA2R	0.00069001	0.000842143	0.590885825	0.590885825	M1	Male	trans
cg01340659_FXYD2	0.000690019	0.000842152	0.864900702	0.864900702	M1	Male	trans
cg06738047_ENSG00000235819	0.000690021	0.000842154	0.458387839	0.458387839	M1	Male	trans
cg08919180_ENSG00000213579	0.000690021	0.000842154	-0.534781326	0.534781326	M1	Male	trans
cg06803201_RNU6-407P	0.000690027	0.000842158	0.683202119	0.683202119	M1	Male	trans
cg15166583_LINC01283	0.000690027	0.000842158	-0.681711853	0.681711853	M1	Male	trans
cg09497113_OTUD1	0.000690027	0.000842158	-0.494232502	0.494232502	M1	Male	trans
cg02017486_PRR20G	0.000690031	0.000842162	-0.839415497	0.839415497	M1	Male	trans
cg15961889_TEX9	0.000690033	0.000842164	-0.697901208	0.697901208	M1	Male	trans
cg22656247_LINC01445	0.000690036	0.000842166	-1.082626482	1.082626482	M1	Male	trans
cg17867325_LINC01994	0.000690039	0.000842169	1.11561901	1.11561901	M1	Male	trans
cg05334062_SCGB1A1	0.00069004	0.000842169	-0.902807069	0.902807069	M1	Male	trans
cg14483161_ENSG00000228957	0.000690041	0.00084217	-0.792386415	0.792386415	M1	Male	trans
cg03881934_CEACAM1	0.000690042	0.00084217	-0.796450663	0.796450663	M1	Male	trans
cg14731458_PRRX2	0.000690043	0.00084217	0.557624523	0.557624523	M1	Male	trans
cg04711294_ACTG1P10	0.000690046	0.000842173	0.687175927	0.687175927	M1	Male	trans
cg10411339_AGBL3	0.00069005	0.000842173	-0.625936923	0.625936923	M1	Male	trans
cg04391672_CEACAMP8	0.00069005	0.000842173	-0.425251188	0.425251188	M1	Male	trans
cg03549208_CNBD1	0.000690051	0.000842173	-0.182548543	0.182548543	M1	Male	trans
cg22884082_MT1G	0.000690051	0.000842173	-0.633831194	0.633831194	M1	Male	trans
cg04738355_ENSG00000228142	0.000690051	0.000842173	-0.517264556	0.517264556	M1	Male	trans
cg23151860_SH3GLB1	0.000690052	0.000842173	0.732794795	0.732794795	M1	Male	trans
cg00894477_ZSWIM9	0.000690052	0.000842173	0.451881831	0.451881831	M1	Male	trans
cg11600594_OR4F6	0.000690053	0.000842173	-0.350479632	0.350479632	M1	Male	trans
cg08229224_ZNF14	0.000690056	0.000842176	-0.425743933	0.425743933	M1	Male	trans
cg07474672_C1D	0.000690057	0.000842176	-0.583029865	0.583029865	M1	Male	trans
cg08782435_FBXW4P1	0.000690057	0.000842177	-0.41337289	0.41337289	M1	Male	trans
cg07905199_GOLGA6B	0.000690064	0.000842183	-0.489317241	0.489317241	M1	Male	trans
cg12341475_LPAR3	0.000690065	0.000842183	-0.677986117	0.677986117	M1	Male	trans
cg12291533_ENSG00000227935	0.000690066	0.000842184	-0.580709673	0.580709673	M1	Male	trans
cg21852658_HNRNPA1P60	0.000690069	0.000842187	-0.688443166	0.688443166	M1	Male	trans
cg20615820_RPS27P15	0.000690074	0.000842188	-0.62033814	0.62033814	M1	Male	trans
cg16726234_ENSG00000213549	0.000690075	0.000842188	-0.590148049	0.590148049	M1	Male	trans
cg04059413_ENSG00000233018	0.000690077	0.000842188	-0.634022574	0.634022574	M1	Male	trans
cg00659910_ENSG00000224366	0.000690078	0.000842188	-0.344555682	0.344555682	M1	Male	trans
cg05176716_PACSIN1	0.000690081	0.000842188	0.741253749	0.741253749	M1	Male	trans
cg27084310_MTCO1P5	0.000690083	0.000842188	-0.49614615	0.49614615	M1	Male	trans
cg27084310_ENSG00000213750	0.000690083	0.000842188	-0.416854772	0.416854772	M1	Male	trans
cg27084310_DEFB132	0.000690083	0.000842188	-0.381769337	0.381769337	M1	Male	trans
cg27084310_HBBP1	0.000690083	0.000842188	-0.659596953	0.659596953	M1	Male	trans
cg27084310_SLN	0.000690083	0.000842188	-0.206474951	0.206474951	M1	Male	trans
cg27084310_RNU1-55P	0.000690083	0.000842188	-0.31184332	0.31184332	M1	Male	trans
cg27084310_ENSG00000233842	0.000690083	0.000842188	-0.659596953	0.659596953	M1	Male	trans
cg27084310_TRBV22OR9-2	0.000690083	0.000842188	-0.929349679	0.929349679	M1	Male	trans
cg27084310_RNU6-271P	0.000690083	0.000842188	-0.929349679	0.929349679	M1	Male	trans
cg27084310_NOLC1P1	0.000690083	0.000842188	-0.929349679	0.929349679	M1	Male	trans
cg27084310_ENSG00000236151	0.000690083	0.000842188	-0.929349679	0.929349679	M1	Male	trans
cg27084310_ENSG00000236920	0.000690083	0.000842188	-0.929349679	0.929349679	M1	Male	trans
cg10905987_SHISA5P2	0.000690087	0.000842193	-0.611705987	0.611705987	M1	Male	trans
cg03086006_TRBV8-2	0.000690091	0.000842197	-0.678194696	0.678194696	M1	Male	trans
cg21052660_LINC01198	0.000690094	0.0008422	0.910056229	0.910056229	M1	Male	trans
cg27170947_OR52H1	0.000690096	0.000842201	0.486847382	0.486847382	M1	Male	trans
cg24730459_ENSG00000234903	0.000690097	0.000842201	-0.970735631	0.970735631	M1	Male	trans
cg10039163_LAMTOR5-AS1	0.0006901	0.000842203	-0.568797894	0.568797894	M1	Male	trans
cg22052629_ARNT	0.000690105	0.000842207	-0.541244413	0.541244413	M1	Male	trans
cg07883696_ENSG00000239544	0.000690106	0.000842207	0.450096501	0.450096501	M1	Male	trans
cg10991855_DNAJC25	0.000690107	0.000842207	-0.387213805	0.387213805	M1	Male	trans
cg20196141_BCL2A1	0.000690107	0.000842207	-0.253971096	0.253971096	M1	Male	trans
cg19082069_SOX15	0.000690107	0.000842207	0.354771277	0.354771277	M1	Male	trans
cg04378385_RHOXF1P1	0.000690109	0.000842208	0.535040521	0.535040521	M1	Male	trans
cg06825375_RAI1-AS1	0.00069011	0.000842208	0.764936852	0.764936852	M1	Male	trans
cg16653703_SCG2	0.000690112	0.00084221	-0.464656564	0.464656564	M1	Male	trans
cg05099240_IRAK4	0.000690118	0.000842217	-0.430662438	0.430662438	M1	Male	trans
cg23025893_NAP1L2	0.000690122	0.00084222	-0.479473437	0.479473437	M1	Male	trans
cg13226272_TENT5C	0.000690123	0.00084222	0.498327628	0.498327628	M1	Male	trans
cg12580503_ZNF385C	0.000690123	0.00084222	-0.491489961	0.491489961	M1	Male	trans
cg14017705_EGFR-AS1	0.000690126	0.000842223	0.592021914	0.592021914	M1	Male	trans
cg10478035_FTH1P19	0.000690127	0.000842223	-0.591792644	0.591792644	M1	Male	trans
cg03549208_NSD3	0.000690129	0.000842224	-0.500709374	0.500709374	M1	Male	trans
cg07096174_MIR1294	0.000690136	0.000842227	0.217353249	0.217353249	M1	Male	trans
cg19010807_MRPS33	0.000690136	0.000842227	-0.784252524	0.784252524	M1	Male	trans
cg16368095_ENSG00000225385	0.000690136	0.000842227	-0.47130155	0.47130155	M1	Male	trans
cg02696351_RNU6-115P	0.000690137	0.000842227	-0.769737974	0.769737974	M1	Male	trans
cg04335295_SLC1A2	0.000690138	0.000842227	-0.940287478	0.940287478	M1	Male	trans
cg09764150_METTL15P1	0.000690139	0.000842227	-0.674762466	0.674762466	M1	Male	trans
cg16064295_ZNF571	0.000690139	0.000842227	-0.621405299	0.621405299	M1	Male	trans
cg04805794_ENSG00000213579	0.000690139	0.000842227	-0.690137803	0.690137803	M1	Male	trans
cg20966089_SLC25A1P3	0.00069014	0.000842227	-0.697194443	0.697194443	M1	Male	trans
cg26135573_RN7SKP50	0.00069014	0.000842227	-0.578811978	0.578811978	M1	Male	trans
cg07850274_MTF1	0.00069014	0.000842227	-0.601900868	0.601900868	M1	Male	trans
cg21830932_ENSG00000236394	0.00069014	0.000842227	-0.676720567	0.676720567	M1	Male	trans
cg06779317_OR52B4	0.000690141	0.000842227	-0.451728986	0.451728986	M1	Male	trans
cg07501868_SNHG32	0.000690142	0.000842227	-0.736087549	0.736087549	M1	Male	trans
cg24282141_LONRF2	0.000690143	0.000842228	-0.74092879	0.74092879	M1	Male	trans
cg20525088_ATP5F1AP1	0.000690146	0.000842229	0.85352267	0.85352267	M1	Male	trans
cg06320570_ENSG00000235288	0.000690147	0.000842229	-0.963704271	0.963704271	M1	Male	trans
cg25628325_ABCD1	0.000690147	0.000842229	0.492460479	0.492460479	M1	Male	trans
cg10515528_TCEAL5	0.000690147	0.000842229	-0.583114734	0.583114734	M1	Male	trans
cg11533680_PRTG	0.000690147	0.000842229	-0.371666604	0.371666604	M1	Male	trans
cg07833852_ENSG00000243349	0.000690155	0.000842235	-0.279478721	0.279478721	M1	Male	trans
cg11194994_GCM2	0.000690155	0.000842235	0.619948769	0.619948769	M1	Male	trans
cg02251147_IGLJ6	0.000690156	0.000842235	-0.564350156	0.564350156	M1	Male	trans
cg18359218_CDH16	0.000690157	0.000842235	-0.589753629	0.589753629	M1	Male	trans
cg10295807_KDM5C-IT1	0.000690157	0.000842235	-0.454869808	0.454869808	M1	Male	trans
cg14624992_KLK1	0.000690158	0.000842235	0.781024481	0.781024481	M1	Male	trans
cg18493115_ENSG00000223536	0.000690159	0.000842236	-0.467868423	0.467868423	M1	Male	trans
cg10099574_NTS	0.000690161	0.000842237	-0.497501039	0.497501039	M1	Male	trans
cg02058254_ADM	0.000690161	0.000842237	0.326807602	0.326807602	M1	Male	trans
cg26975587_WDR4	0.000690162	0.000842237	0.612281987	0.612281987	M1	Male	trans
cg16203592_FOXD3-AS1	0.000690165	0.000842239	-1.007739842	1.007739842	M1	Male	trans
cg18301136_MED28P7	0.000690166	0.00084224	-0.434213593	0.434213593	M1	Male	trans
cg05651489_MOB3C	0.000690168	0.000842241	0.416822472	0.416822472	M1	Male	trans
cg19659678_HEMGN	0.000690168	0.000842241	0.540897187	0.540897187	M1	Male	trans
cg19123882_KCNAB1-AS1	0.000690169	0.000842241	0.702339298	0.702339298	M1	Male	trans
cg24288527_RN7SL836P	0.000690169	0.000842241	0.650777671	0.650777671	M1	Male	trans
cg05154833_SNORD115-22	0.000690172	0.000842242	-0.3952997	0.3952997	M1	Male	trans
cg13707951_IQCJ	0.000690172	0.000842242	0.508421726	0.508421726	M1	Male	trans
cg22568103_ID1	0.000690173	0.000842243	0.58610761	0.58610761	M1	Male	trans
cg16481961_CST1	0.000690177	0.000842246	0.420443802	0.420443802	M1	Male	trans
cg09150550_CTNNA3	0.00069018	0.000842248	0.49751378	0.49751378	M1	Male	trans
cg14449263_LINC02878	0.000690181	0.000842248	0.432947105	0.432947105	M1	Male	trans
cg14790638_FAM155A-IT1	0.000690182	0.000842248	-0.452352707	0.452352707	M1	Male	trans
cg08595278_ENSG00000236457	0.000690182	0.000842248	-0.606251288	0.606251288	M1	Male	trans
cg11616276_INE1	0.000690183	0.000842248	0.714975326	0.714975326	M1	Male	trans
cg09817248_RNA5SP334	0.000690186	0.00084225	1.617100362	1.617100362	M1	Male	trans
cg08426938_UEVLD	0.000690187	0.00084225	-0.500962706	0.500962706	M1	Male	trans
cg09926389_SEPTIN3	0.000690187	0.00084225	-0.442167084	0.442167084	M1	Male	trans
cg26025506_HECTD3	0.000690189	0.000842251	0.632765892	0.632765892	M1	Male	trans
cg24815934_SLC22A20P	0.000690189	0.000842251	0.524642442	0.524642442	M1	Male	trans
cg20852862_GGCTP2	0.00069019	0.000842251	-0.434313464	0.434313464	M1	Male	trans
cg19917880_ENSG00000228010	0.000690192	0.000842252	-0.652327285	0.652327285	M1	Male	trans
cg20630363_SERINC3	0.000690194	0.000842254	0.5590791	0.5590791	M1	Male	trans
cg19433091_POU6F2	0.000690195	0.000842254	0.873255207	0.873255207	M1	Male	trans
cg19276014_FAM135B	0.000690196	0.000842255	-0.50096377	0.50096377	M1	Male	trans
cg03229431_ENSG00000225102	0.000690201	0.00084226	-0.759961831	0.759961831	M1	Male	trans
cg10538377_RAB15	0.000690208	0.000842266	0.726047832	0.726047832	M1	Male	trans
cg04513703_CNGB1	0.000690208	0.000842266	-0.170381528	0.170381528	M1	Male	trans
cg03251805_FARP1	0.00069021	0.000842268	0.658357374	0.658357374	M1	Male	trans
cg08941533_TMEM79	0.000690211	0.000842268	0.527985667	0.527985667	M1	Male	trans
cg00169748_TMEM207	0.000690212	0.000842268	-0.798780066	0.798780066	M1	Male	trans
cg06338987_LINC02603	0.000690214	0.00084227	-0.551976703	0.551976703	M1	Male	trans
cg05450979_BOD1L2	0.00069022	0.000842276	-0.505427943	0.505427943	M1	Male	trans
cg01309428_REEP4	0.000690221	0.000842276	0.438130357	0.438130357	M1	Male	trans
cg04999352_SUCLA2P2	0.000690222	0.000842276	0.920903061	0.920903061	M1	Male	trans
cg06619156_LEPR	0.000690222	0.000842276	-0.61399336	0.61399336	M1	Male	trans
cg15084390_RNU6-838P	0.000690223	0.000842276	0.328077564	0.328077564	M1	Male	trans
cg09891645_CYP2F1	0.000690223	0.000842276	0.555253156	0.555253156	M1	Male	trans
cg06752985_SLC31A2	0.000690226	0.000842279	-0.384209871	0.384209871	M1	Male	trans
cg09476440_LAMP3	0.000690228	0.000842279	-0.552844496	0.552844496	M1	Male	trans
cg00270291_CATSPERD	0.00069023	0.000842279	0.295480779	0.295480779	M1	Male	trans
cg03734225_DDX1	0.00069023	0.000842279	-0.387723587	0.387723587	M1	Male	trans
cg01062838_EMB	0.00069023	0.000842279	-0.789627358	0.789627358	M1	Male	trans
cg20470643_MCCD1	0.000690231	0.000842279	0.546195637	0.546195637	M1	Male	trans
cg26586804_ENSG00000241929	0.000690231	0.000842279	-0.783142387	0.783142387	M1	Male	trans
cg07858728_PDE4C	0.000690232	0.000842279	0.566282454	0.566282454	M1	Male	trans
cg15384772_ALPP	0.000690232	0.000842279	0.714990928	0.714990928	M1	Male	trans
cg24185649_OR10Q1	0.000690235	0.000842282	-0.269314522	0.269314522	M1	Male	trans
cg13335048_STOML3	0.000690237	0.000842284	-0.592346216	0.592346216	M1	Male	trans
cg11033654_MIR200A	0.000690238	0.000842284	0.627335628	0.627335628	M1	Male	trans
cg03200676_CD300LG	0.00069024	0.000842285	-0.695832683	0.695832683	M1	Male	trans
cg20127288_PSRC1	0.000690243	0.000842286	0.466443933	0.466443933	M1	Male	trans
cg16661266_DEFB103B	0.000690243	0.000842286	-0.055966728	0.055966728	M1	Male	trans
cg16661266_DEFB103A	0.000690243	0.000842286	-0.073152298	0.073152298	M1	Male	trans
cg18556420_USP17L1	0.000690244	0.000842286	-0.512041976	0.512041976	M1	Male	trans
cg15886121_AQP1	0.000690244	0.000842286	-0.883364216	0.883364216	M1	Male	trans
cg20866389_UGT2B11	0.000690245	0.000842286	0.674748661	0.674748661	M1	Male	trans
cg17477995_ENSG00000226833	0.000690247	0.000842288	-0.456250067	0.456250067	M1	Male	trans
cg24887023_DIPK1B	0.000690248	0.000842288	-0.573129329	0.573129329	M1	Male	trans
cg27038693_KRTAP5-8	0.00069025	0.000842289	-0.457300093	0.457300093	M1	Male	trans
cg12284789_RPL37P2	0.000690251	0.000842289	-0.580613844	0.580613844	M1	Male	trans
cg15074728_LINC02052	0.000690251	0.000842289	-0.369245005	0.369245005	M1	Male	trans
cg18014437_GGA2	0.000690252	0.000842289	0.47579443	0.47579443	M1	Male	trans
cg04844534_SRRM3	0.000690253	0.000842289	0.377216552	0.377216552	M1	Male	trans
cg08229224_USO1	0.000690253	0.000842289	-0.440145571	0.440145571	M1	Male	trans
cg24968733_RASGRP1	0.000690255	0.00084229	-0.471462197	0.471462197	M1	Male	trans
cg20866389_PKP1	0.000690257	0.000842291	-0.586570425	0.586570425	M1	Male	trans
cg19825437_MTNR1A	0.000690257	0.000842291	-0.4343772	0.4343772	M1	Male	trans
cg24439232_KCNK3	0.000690262	0.000842296	-0.505930251	0.505930251	M1	Male	trans
cg02792822_ENSG00000233502	0.000690269	0.000842304	-1.19822379	1.19822379	M1	Male	trans
cg23070738_TMEM14DP	0.00069027	0.000842304	-0.816835421	0.816835421	M1	Male	trans
cg21575308_PPIAP69	0.000690271	0.000842305	-0.544838517	0.544838517	M1	Male	trans
cg16247465_NKAPL	0.000690275	0.000842309	-0.521743494	0.521743494	M1	Male	trans
cg08426938_HIGD1A	0.000690276	0.000842309	-0.466392664	0.466392664	M1	Male	trans
cg12623735_SFN	0.000690279	0.000842312	0.441054955	0.441054955	M1	Male	trans
cg23783300_TMEM26-AS1	0.00069028	0.000842312	0.488201001	0.488201001	M1	Male	trans
cg10012825_ENSG00000203402	0.000690289	0.000842321	0.435331209	0.435331209	M1	Male	trans
cg17896072_IL9RP2	0.000690289	0.000842321	-0.489674004	0.489674004	M1	Male	trans
cg03966685_ANO9	0.000690295	0.000842326	0.606279933	0.606279933	M1	Male	trans
cg09369124_TAF4B	0.000690295	0.000842326	-0.644388058	0.644388058	M1	Male	trans
cg24375748_DMBT1	0.000690296	0.000842326	-0.810857322	0.810857322	M1	Male	trans
cg11056334_SAPCD1-AS1	0.000690296	0.000842326	-0.279813184	0.279813184	M1	Male	trans
cg20426275_NBEAP3	0.000690297	0.000842326	-0.766514812	0.766514812	M1	Male	trans
cg06426293_ENSG00000227279	0.000690297	0.000842326	-0.532961221	0.532961221	M1	Male	trans
cg23789977_LPL	0.0006903	0.000842329	-0.556569795	0.556569795	M1	Male	trans
cg07474672_MAIP1	0.000690301	0.000842329	-0.599639371	0.599639371	M1	Male	trans
cg12163800_HEXB	0.000690305	0.000842333	-2.364542506	2.364542506	M1	Male	trans
cg12941588_RNU2-36P	0.000690307	0.000842333	0.554848344	0.554848344	M1	Male	trans
cg18635497_CPNE6	0.000690307	0.000842333	0.534902373	0.534902373	M1	Male	trans
cg19115205_ATP5MGP5	0.00069031	0.000842336	-0.602842167	0.602842167	M1	Male	trans
cg23008238_RNU6-1138P	0.000690311	0.000842336	-0.463145309	0.463145309	M1	Male	trans
cg08941533_DNAL1	0.000690312	0.000842336	-0.638221028	0.638221028	M1	Male	trans
cg18014437_UBE2D3P1	0.000690312	0.000842336	0.499603161	0.499603161	M1	Male	trans
cg24711324_MMAA	0.000690313	0.000842337	-0.489145269	0.489145269	M1	Male	trans
cg11110036_FAM155A	0.000690317	0.00084234	-0.429613619	0.429613619	M1	Male	trans
cg21353050_TRIM10	0.000690319	0.000842341	-0.550966755	0.550966755	M1	Male	trans
cg13806489_TAS2R41	0.000690319	0.000842341	-0.534189849	0.534189849	M1	Male	trans
cg02639667_OR51R1P	0.000690326	0.000842349	0.800449076	0.800449076	M1	Male	trans
cg15120247_SRSF3	0.000690327	0.000842349	-0.489773637	0.489773637	M1	Male	trans
cg21616683_ENSG00000231681	0.000690331	0.000842353	-1.175209872	1.175209872	M1	Male	trans
cg07443778_SOCS1	0.000690334	0.000842355	-0.28293221	0.28293221	M1	Male	trans
cg19776984_OTULINL	0.000690336	0.000842358	-0.724837012	0.724837012	M1	Male	trans
cg19123882_LINC00974	0.000690337	0.000842358	0.813839516	0.813839516	M1	Male	trans
cg17051704_DRAM1	0.000690339	0.000842359	0.52076742	0.52076742	M1	Male	trans
cg07594172_ENSG00000220600	0.000690343	0.000842363	-0.603649305	0.603649305	M1	Male	trans
cg18626478_Y_RNA	0.000690344	0.000842363	-0.803833146	0.803833146	M1	Male	trans
cg09594383_ENSG00000234425	0.000690344	0.000842363	-0.463178827	0.463178827	M1	Male	trans
cg17806866_RNU6-900P	0.000690348	0.000842367	-0.54988659	0.54988659	M1	Male	trans
cg00456950_NR4A3	0.000690352	0.000842371	-0.488282391	0.488282391	M1	Male	trans
cg13546658_P4HA2-AS1	0.000690354	0.000842371	0.374181614	0.374181614	M1	Male	trans
cg14584450_ZNF22	0.000690354	0.000842371	-0.381462847	0.381462847	M1	Male	trans
cg08914150_FDX1P2	0.000690354	0.000842371	-0.509966128	0.509966128	M1	Male	trans
cg02695042_CDH4	0.000690355	0.000842371	0.44986018	0.44986018	M1	Male	trans
cg03005781_PPP1R27	0.000690356	0.000842371	-0.571050132	0.571050132	M1	Male	trans
cg07388216_GAPDHP52	0.000690357	0.000842371	-0.742217741	0.742217741	M1	Male	trans
cg14994777_ENSG00000233178	0.000690357	0.000842371	-0.609797457	0.609797457	M1	Male	trans
cg08515884_ENSG00000228444	0.00069036	0.000842373	-0.569006471	0.569006471	M1	Male	trans
cg11444278_ENSG00000225505	0.000690363	0.000842375	0.400117986	0.400117986	M1	Male	trans
cg26930498_IGKV2-24	0.000690363	0.000842375	-0.801968524	0.801968524	M1	Male	trans
cg03206304_SLC45A3	0.00069037	0.000842381	-0.728739437	0.728739437	M1	Male	trans
cg12623735_SLC52A2	0.00069037	0.000842381	0.547737727	0.547737727	M1	Male	trans
cg23949265_SOAT2	0.000690372	0.000842382	-0.396737184	0.396737184	M1	Male	trans
cg13720745_APOE	0.000690373	0.000842382	0.677122705	0.677122705	M1	Male	trans
cg06284762_RPL6P9	0.000690374	0.000842382	-0.65148699	0.65148699	M1	Male	trans
cg11861487_MYO18A	0.000690374	0.000842382	0.558739129	0.558739129	M1	Male	trans
cg26459473_ZNF157	0.000690375	0.000842382	-0.314093459	0.314093459	M1	Male	trans
cg14504586_SECTM1	0.000690376	0.000842382	0.574270673	0.574270673	M1	Male	trans
cg17406354_RNA5S10	0.000690377	0.000842382	-0.457048863	0.457048863	M1	Male	trans
cg05800065_GPR12	0.000690377	0.000842382	0.4916449	0.4916449	M1	Male	trans
cg26989911_FUT5	0.000690379	0.000842382	0.806833753	0.806833753	M1	Male	trans
cg24976563_ENSG00000231034	0.000690379	0.000842382	-0.436639808	0.436639808	M1	Male	trans
cg17521868_SNRPCP9	0.000690382	0.000842385	0.633450361	0.633450361	M1	Male	trans
cg11153505_TRBV5-1	0.000690387	0.00084239	-0.265737337	0.265737337	M1	Male	trans
cg10274208_EIF4BP2	0.000690389	0.000842391	0.553481437	0.553481437	M1	Male	trans
cg12398261_NINJ1	0.00069039	0.000842392	3.013079308	3.013079308	M1	Male	trans
cg08847856_LINC01149	0.000690392	0.000842393	-0.434455825	0.434455825	M1	Male	trans
cg15985500_RN7SKP127	0.000690397	0.0008424	-0.574169151	0.574169151	M1	Male	trans
cg05376465_PLAC1	0.000690401	0.000842402	0.453201525	0.453201525	M1	Male	trans
cg18452169_ATP5MGP5	0.000690401	0.000842402	-1.272199456	1.272199456	M1	Male	trans
cg00204065_TMIGD1	0.000690404	0.000842405	-0.352759992	0.352759992	M1	Male	trans
cg03031609_ENSG00000234442	0.000690405	0.000842405	0.512001158	0.512001158	M1	Male	trans
cg06067437_ENSG00000223727	0.000690406	0.000842406	0.29814916	0.29814916	M1	Male	trans
cg13916261_LARS1	0.000690409	0.000842407	0.674590281	0.674590281	M1	Male	trans
cg04479876_RGS22	0.000690409	0.000842407	0.393130581	0.393130581	M1	Male	trans
cg17714581_SLC2A7	0.000690409	0.000842407	-0.486824565	0.486824565	M1	Male	trans
cg23234634_SLC29A1	0.00069041	0.000842407	-0.482618001	0.482618001	M1	Male	trans
cg24836506_COL5A1	0.000690411	0.000842407	0.579433907	0.579433907	M1	Male	trans
cg05166317_SNORA75	0.000690417	0.000842414	-0.817336275	0.817336275	M1	Male	trans
cg02481442_DMBT1	0.000690419	0.000842415	-0.853067343	0.853067343	M1	Male	trans
cg02574801_ENSG00000234115	0.00069042	0.000842415	-0.728325548	0.728325548	M1	Male	trans
cg17106653_HNRNPA1P53	0.000690421	0.000842415	0.774670725	0.774670725	M1	Male	trans
cg23933723_DDX17	0.000690421	0.000842415	0.600166096	0.600166096	M1	Male	trans
cg17693656_FLJ40194	0.000690422	0.000842415	-0.426071277	0.426071277	M1	Male	trans
cg27459981_ENSG00000224152	0.000690423	0.000842415	0.486652611	0.486652611	M1	Male	trans
cg24315340_SLC23A1	0.000690424	0.000842415	-0.443398881	0.443398881	M1	Male	trans
cg06347643_LTBP2	0.000690425	0.000842416	-0.271189857	0.271189857	M1	Male	trans
cg03875668_ADGRL4	0.000690426	0.000842416	-0.446201652	0.446201652	M1	Male	trans
cg16936953_CPA4	0.000690426	0.000842416	0.335390883	0.335390883	M1	Male	trans
cg19135536_ENSG00000235480	0.000690429	0.000842418	0.824190563	0.824190563	M1	Male	trans
cg20866389_IFI27L2	0.000690431	0.000842419	-0.746765953	0.746765953	M1	Male	trans
cg16917903_PILRA	0.000690432	0.000842419	-1.111008076	1.111008076	M1	Male	trans
cg07747220_MAGEA9	0.000690434	0.000842421	-0.50960633	0.50960633	M1	Male	trans
cg01373687_DPRX	0.000690435	0.000842422	-0.279646666	0.279646666	M1	Male	trans
cg21737632_ENSG00000234200	0.00069044	0.000842426	0.792327757	0.792327757	M1	Male	trans
cg21073223_RNU6-444P	0.000690443	0.000842429	1.281858355	1.281858355	M1	Male	trans
cg07764563_DOK3	0.000690451	0.000842438	0.240027441	0.240027441	M1	Male	trans
cg11540596_KRBOX1-AS1	0.000690452	0.000842438	-0.592492322	0.592492322	M1	Male	trans
cg09964061_FUT5	0.000690452	0.000842438	-0.572084046	0.572084046	M1	Male	trans
cg16368004_ADRB3	0.000690455	0.00084244	0.424854391	0.424854391	M1	Male	trans
cg00804694_CRACD	0.000690456	0.00084244	-0.500464291	0.500464291	M1	Male	trans
cg17714581_RNU6-1085P	0.000690458	0.000842441	-0.426436891	0.426436891	M1	Male	trans
cg02305803_PRR5L	0.000690459	0.000842442	-0.505931842	0.505931842	M1	Male	trans
cg02457742_ENSG00000215838	0.000690464	0.000842446	-0.87920855	0.87920855	M1	Male	trans
cg04308328_NLGN2	0.000690465	0.000842446	0.770208135	0.770208135	M1	Male	trans
cg13646510_MIR125B2	0.000690465	0.000842446	-0.436229532	0.436229532	M1	Male	trans
cg16999170_CHMP2B	0.000690466	0.000842446	-0.708544102	0.708544102	M1	Male	trans
cg06556702_KISS1R	0.000690467	0.000842446	0.330800161	0.330800161	M1	Male	trans
cg12305545_SLIT3	0.000690467	0.000842446	-0.666851921	0.666851921	M1	Male	trans
cg21226442_ACTG1P10	0.00069047	0.000842448	-0.513898636	0.513898636	M1	Male	trans
cg06502685_SLC22A2	0.00069047	0.000842448	-0.389330592	0.389330592	M1	Male	trans
cg01093202_OR13G1	0.000690471	0.000842449	-0.330012784	0.330012784	M1	Male	trans
cg14171514_H2BW3P	0.000690475	0.000842452	0.384026634	0.384026634	M1	Male	trans
cg23404528_ZCCHC2	0.000690477	0.000842454	0.48292666	0.48292666	M1	Male	trans
cg20861237_SIGLEC1	0.000690478	0.000842454	-0.472735057	0.472735057	M1	Male	trans
cg08955483_KRTAP2-1	0.000690479	0.000842454	-0.39070973	0.39070973	M1	Male	trans
cg04479876_ENSG00000231100	0.000690479	0.000842454	-0.829480874	0.829480874	M1	Male	trans
cg02326058_SNRPCP9	0.00069048	0.000842455	0.586048453	0.586048453	M1	Male	trans
cg10995699_RFX8	0.000690482	0.000842456	-0.405014643	0.405014643	M1	Male	trans
cg03847155_RPL23AP12	0.000690483	0.000842456	-0.654358383	0.654358383	M1	Male	trans
cg17181840_DCAF12L1	0.000690485	0.000842457	0.23537665	0.23537665	M1	Male	trans
cg13641244_KIF1A	0.000690486	0.000842457	-0.059256073	0.059256073	M1	Male	trans
cg13656404_VDAC1P3	0.000690486	0.000842457	0.65211945	0.65211945	M1	Male	trans
cg02574801_IGFBPL1	0.000690487	0.000842457	-0.607457225	0.607457225	M1	Male	trans
cg10537708_ENSG00000234648	0.000690488	0.000842457	0.356037682	0.356037682	M1	Male	trans
cg19082069_TNKS1BP1	0.000690494	0.000842463	0.436868186	0.436868186	M1	Male	trans
cg27065225_RNA5SP296	0.000690498	0.000842467	0.843956987	0.843956987	M1	Male	trans
cg09696135_DIRC1	0.000690498	0.000842467	-0.314764711	0.314764711	M1	Male	trans
cg24728770_ENSG00000224069	0.0006905	0.000842469	-0.471428173	0.471428173	M1	Male	trans
cg27204205_TRDMT1	0.000690503	0.000842471	-0.983486635	0.983486635	M1	Male	trans
cg02237629_ACP4	0.000690504	0.000842471	0.69643476	0.69643476	M1	Male	trans
cg24711324_STIM2	0.000690506	0.000842471	-0.514653648	0.514653648	M1	Male	trans
cg26565420_TRGVA	0.000690506	0.000842471	-0.548147445	0.548147445	M1	Male	trans
cg24543939_TNRC6C	0.000690506	0.000842471	0.803357312	0.803357312	M1	Male	trans
cg02232418_ISL1	0.000690507	0.000842472	-0.407990079	0.407990079	M1	Male	trans
cg03734225_DYRK1A	0.000690508	0.000842472	-0.42819419	0.42819419	M1	Male	trans
cg26403843_RN7SL174P	0.000690509	0.000842472	0.586801947	0.586801947	M1	Male	trans
cg23742872_RNA5S11	0.000690513	0.000842476	-0.195426875	0.195426875	M1	Male	trans
cg01708411_LINC02785	0.000690515	0.000842477	0.55580871	0.55580871	M1	Male	trans
cg15676015_NLRP7P1	0.000690515	0.000842477	7.312328923	7.312328923	M1	Male	trans
cg26759296_ZNF658B	0.000690516	0.000842477	-0.635277054	0.635277054	M1	Male	trans
cg18014437_MLLT11	0.000690519	0.000842479	0.424148173	0.424148173	M1	Male	trans
cg10580599_WNT8B	0.000690522	0.000842483	0.540680588	0.540680588	M1	Male	trans
cg14105680_AGFG2	0.000690529	0.00084249	-0.430456616	0.430456616	M1	Male	trans
cg02792740_PEX12	0.000690529	0.00084249	0.486480213	0.486480213	M1	Male	trans
cg24544320_RPL34P18	0.000690531	0.000842491	-0.480637793	0.480637793	M1	Male	trans
cg09565472_CNN2P3	0.000690532	0.000842491	-0.260195401	0.260195401	M1	Male	trans
cg16569522_SRRM3	0.000690534	0.000842491	0.481249302	0.481249302	M1	Male	trans
cg01029331_KCND3-AS1	0.000690535	0.000842491	0.475766324	0.475766324	M1	Male	trans
cg26331326_RNU6-790P	0.000690536	0.000842491	-0.559331892	0.559331892	M1	Male	trans
cg08626174_RNA5SP37	0.000690536	0.000842491	0.689066725	0.689066725	M1	Male	trans
cg02674997_RN7SL635P	0.000690536	0.000842491	-0.3159181	0.3159181	M1	Male	trans
cg15523852_ARMC3	0.000690537	0.000842491	-0.682280274	0.682280274	M1	Male	trans
cg16078318_LINC00484	0.000690537	0.000842491	-0.704730945	0.704730945	M1	Male	trans
cg10991855_ITCH	0.000690539	0.000842492	-0.417047166	0.417047166	M1	Male	trans
cg01354479_ENSG00000232725	0.00069054	0.000842493	0.565328209	0.565328209	M1	Male	trans
cg21075845_ENSG00000238724	0.00069054	0.000842493	-0.72417162	0.72417162	M1	Male	trans
cg09579704_LINC02647	0.000690544	0.000842495	-0.687670842	0.687670842	M1	Male	trans
cg21018156_DPY19L1	0.000690544	0.000842495	-0.450352269	0.450352269	M1	Male	trans
cg07729440_ENSG00000232830	0.000690547	0.000842497	-0.550433625	0.550433625	M1	Male	trans
cg09912135_MUC21	0.000690548	0.000842497	0.797216869	0.797216869	M1	Male	trans
cg04548815_C6orf136	0.000690548	0.000842497	0.654733312	0.654733312	M1	Male	trans
cg13562460_CLSTN3	0.00069055	0.000842498	0.554206043	0.554206043	M1	Male	trans
cg27190943_OR51N1P	0.000690552	0.000842499	-2.212714168	2.212714168	M1	Male	trans
cg21991185_ZNF736P3Y	0.000690557	0.000842499	-0.650143361	0.650143361	M1	Male	trans
cg24049621_KANK4	0.000690563	0.000842499	-0.554102049	0.554102049	M1	Male	trans
cg24704344_TMEM229A	0.000690564	0.000842499	0.224525052	0.224525052	M1	Male	trans
cg08426938_NIFK	0.000690564	0.000842499	-0.523328622	0.523328622	M1	Male	trans
cg23404528_MTCO2P27	0.000690565	0.000842499	0.411065707	0.411065707	M1	Male	trans
cg06530081_METTL7A	0.000690568	0.000842499	-0.61089616	0.61089616	M1	Male	trans
cg22052629_TMEM126B	0.00069057	0.000842499	-0.518452207	0.518452207	M1	Male	trans
cg10980542_SNORD115-22	0.000690572	0.000842499	0.460656065	0.460656065	M1	Male	trans
cg19922774_ENSG00000203565	0.000690573	0.000842499	-0.473232376	0.473232376	M1	Male	trans
cg23581864_CCND3	0.000690577	0.000842499	0.613662766	0.613662766	M1	Male	trans
cg27286337_MTCO1P42	0.000690578	0.000842499	-0.334093815	0.334093815	M1	Male	trans
cg27286337_ENSG00000199196	0.000690578	0.000842499	-0.334093815	0.334093815	M1	Male	trans
cg27286337_ENSG00000228776	0.000690578	0.000842499	-0.334093815	0.334093815	M1	Male	trans
cg27286337_HMGN2P18	0.000690578	0.000842499	-0.744839693	0.744839693	M1	Male	trans
cg27286337_MIR557	0.000690578	0.000842499	-0.232431401	0.232431401	M1	Male	trans
cg27286337_RNU6-961P	0.000690578	0.000842499	-0.744839693	0.744839693	M1	Male	trans
cg27286337_RNU6-235P	0.000690578	0.000842499	-0.744839693	0.744839693	M1	Male	trans
cg27286337_MIR489	0.000690578	0.000842499	-0.744839693	0.744839693	M1	Male	trans
cg27286337_RNASE9	0.000690578	0.000842499	-0.744839693	0.744839693	M1	Male	trans
cg27286337_RNU4-17P	0.000690578	0.000842499	-0.499861975	0.499861975	M1	Male	trans
cg27286337_LINC01718	0.000690578	0.000842499	-0.744839693	0.744839693	M1	Male	trans
cg27286337_ENSG00000212558	0.000690578	0.000842499	-0.499861975	0.499861975	M1	Male	trans
cg27286337_ENSG00000212589	0.000690578	0.000842499	-0.744839693	0.744839693	M1	Male	trans
cg27286337_ENSG00000225046	0.000690578	0.000842499	-0.744839693	0.744839693	M1	Male	trans
cg27286337_NDUFB3P5	0.000690578	0.000842499	-0.744839693	0.744839693	M1	Male	trans
cg27286337_FAM197Y3	0.000690578	0.000842499	-0.528642773	0.528642773	M1	Male	trans
cg27286337_ENSG00000230920	0.000690578	0.000842499	-0.744839693	0.744839693	M1	Male	trans
cg27286337_NFYCP1	0.000690578	0.000842499	-0.744839693	0.744839693	M1	Male	trans
cg27286337_ENSG00000234713	0.000690578	0.000842499	-0.528642773	0.528642773	M1	Male	trans
cg27286337_ENSG00000236387	0.000690578	0.000842499	-0.744839693	0.744839693	M1	Male	trans
cg27286337_RNU7-7P	0.000690578	0.000842499	-0.693829689	0.693829689	M1	Male	trans
cg27286337_ENSG00000240624	0.000690578	0.000842499	-0.744839693	0.744839693	M1	Male	trans
cg27286337_RNU6-1135P	0.000690578	0.000842499	-0.668187631	0.668187631	M1	Male	trans
cg27286337_RNU6-1329P	0.000690578	0.000842499	-0.433254666	0.433254666	M1	Male	trans
cg27286337_RPL21P129	0.000690578	0.000842499	-0.433254666	0.433254666	M1	Male	trans
cg27286337_MTND6P11	0.000690578	0.000842499	-0.08315635	0.08315635	M1	Male	trans
cg11348583_DCX	0.000690584	0.000842505	-0.185780585	0.185780585	M1	Male	trans
cg09734798_DDX12P	0.000690586	0.000842507	-0.563614063	0.563614063	M1	Male	trans
cg21369563_HEY2	0.000690587	0.000842507	-0.587928304	0.587928304	M1	Male	trans
cg06307166_MIR1231	0.000690593	0.000842512	-0.769121482	0.769121482	M1	Male	trans
cg21465150_MUCL3	0.000690593	0.000842512	0.351664104	0.351664104	M1	Male	trans
cg06803261_ACTG1P13	0.0006906	0.000842521	-0.711643936	0.711643936	M1	Male	trans
cg06777189_FALEC	0.000690604	0.000842524	-0.417852851	0.417852851	M1	Male	trans
cg14206615_ZNF737	0.000690607	0.000842526	-0.683859044	0.683859044	M1	Male	trans
cg21748742_RPL23AP22	0.000690607	0.000842526	0.754474446	0.754474446	M1	Male	trans
cg04060288_ZNF552	0.000690608	0.000842526	-0.829264433	0.829264433	M1	Male	trans
cg11861487_IGSF8	0.000690613	0.000842531	0.476505436	0.476505436	M1	Male	trans
cg21777436_ENSG00000240103	0.000690615	0.000842531	-0.471621113	0.471621113	M1	Male	trans
cg26897236_NPC1L1	0.000690615	0.000842531	-1.300597378	1.300597378	M1	Male	trans
cg18889973_NAA11	0.000690615	0.000842531	-0.402250162	0.402250162	M1	Male	trans
cg09257734_SIGLEC30P	0.000690616	0.000842531	-0.247436516	0.247436516	M1	Male	trans
cg23979146_OSBPL7	0.000690616	0.000842531	-0.467372872	0.467372872	M1	Male	trans
cg20374823_MIR645	0.000690619	0.000842534	0.729455748	0.729455748	M1	Male	trans
cg05176068_ENSG00000237297	0.00069062	0.000842534	0.535754938	0.535754938	M1	Male	trans
cg09073539_RGS5	0.000690626	0.00084254	-0.570208998	0.570208998	M1	Male	trans
cg23773384_ZNF890P	0.00069063	0.000842544	-0.560530021	0.560530021	M1	Male	trans
cg19214868_RPS15AP18	0.00069063	0.000842544	-0.552755519	0.552755519	M1	Male	trans
cg04945651_DNAH2	0.000690635	0.000842548	-0.465932208	0.465932208	M1	Male	trans
cg12167002_ENSG00000235139	0.000690635	0.000842548	-0.393787039	0.393787039	M1	Male	trans
cg13865402_LGI3	0.000690636	0.000842548	-0.331611183	0.331611183	M1	Male	trans
cg08973565_BTBD19	0.000690638	0.00084255	-0.612059961	0.612059961	M1	Male	trans
cg14772439_BUB1	0.00069064	0.000842551	0.405079674	0.405079674	M1	Male	trans
cg02063485_HIKESHIP1	0.000690642	0.000842552	-0.539496788	0.539496788	M1	Male	trans
cg23877043_GNAI2P2	0.000690643	0.000842552	-0.484267015	0.484267015	M1	Male	trans
cg24256211_SHISA3	0.000690644	0.000842552	0.537821393	0.537821393	M1	Male	trans
cg04548815_TMEM52	0.000690645	0.000842552	0.747959416	0.747959416	M1	Male	trans
cg05508245_PRKCZ	0.000690645	0.000842552	0.661454481	0.661454481	M1	Male	trans
cg11110282_TRAJ57	0.000690646	0.000842552	-0.486834703	0.486834703	M1	Male	trans
cg14035247_INCA1	0.000690647	0.000842552	-0.584014703	0.584014703	M1	Male	trans
cg04866029_ENSG00000229494	0.000690647	0.000842552	-0.514486893	0.514486893	M1	Male	trans
cg06619156_SIGLEC30P	0.000690647	0.000842552	-0.283706158	0.283706158	M1	Male	trans
cg10099574_NDNF	0.000690648	0.000842552	-0.809171786	0.809171786	M1	Male	trans
cg15275758_ENSG00000213144	0.00069065	0.000842553	-0.520377414	0.520377414	M1	Male	trans
cg24105096_MIR30E	0.000690655	0.000842559	0.601119693	0.601119693	M1	Male	trans
cg27478167_ENSG00000223589	0.000690656	0.00084256	0.469349107	0.469349107	M1	Male	trans
cg04060456_SMR3B	0.000690661	0.000842565	-0.453977211	0.453977211	M1	Male	trans
cg18158658_ZNF223	0.000690663	0.000842567	-0.626645208	0.626645208	M1	Male	trans
cg16143544_UBE2SP1	0.000690665	0.000842567	-0.244310891	0.244310891	M1	Male	trans
cg06955954_ENSG00000226084	0.000690665	0.000842567	-0.538626706	0.538626706	M1	Male	trans
cg01551013_RPS15AP34	0.000690667	0.000842568	0.480908735	0.480908735	M1	Male	trans
cg05143174_SSX5	0.000690667	0.000842568	-0.753455108	0.753455108	M1	Male	trans
cg11674404_EIF4ENIF1	0.00069067	0.000842571	-0.395082194	0.395082194	M1	Male	trans
cg09640447_ENSG00000242140	0.000690672	0.000842571	-0.728058864	0.728058864	M1	Male	trans
cg10277195_MIR185	0.000690672	0.000842571	0.529185732	0.529185732	M1	Male	trans
cg25951256_LCT	0.000690676	0.000842575	-0.530708274	0.530708274	M1	Male	trans
cg04656042_MRPL42P2	0.000690676	0.000842575	-0.426681177	0.426681177	M1	Male	trans
cg22143597_ENDOU	0.000690679	0.000842576	-0.447619296	0.447619296	M1	Male	trans
cg20945983_LDLRAD4	0.00069068	0.000842576	0.64637693	0.64637693	M1	Male	trans
cg19862307_WRAP73	0.000690681	0.000842576	0.53556747	0.53556747	M1	Male	trans
cg01683654_PNKDP1	0.000690686	0.000842582	0.5078253	0.5078253	M1	Male	trans
cg18805621_SMYD2	0.000690687	0.000842583	-0.74244966	0.74244966	M1	Male	trans
cg09321633_RNU6-1118P	0.000690689	0.000842583	-0.558011659	0.558011659	M1	Male	trans
cg00364747_OPTC	0.000690689	0.000842583	-0.42950309	0.42950309	M1	Male	trans
cg07793432_GRB7	0.00069069	0.000842583	0.421533158	0.421533158	M1	Male	trans
cg18158658_ENSG00000167912	0.000690691	0.000842583	-0.538619798	0.538619798	M1	Male	trans
cg20807401_SNORA77	0.000690692	0.000842584	-0.584841118	0.584841118	M1	Male	trans
cg26846747_EIF4A1P1	0.000690693	0.000842585	-0.431883608	0.431883608	M1	Male	trans
cg14867071_F2RL2	0.000690696	0.000842587	0.414535569	0.414535569	M1	Male	trans
cg03289224_ADGRG4	0.000690701	0.00084259	-0.485341987	0.485341987	M1	Male	trans
cg03289224_NIPA2P2	0.000690701	0.00084259	-0.534702834	0.534702834	M1	Male	trans
cg25709852_STK33	0.000690701	0.00084259	-0.699030127	0.699030127	M1	Male	trans
cg22626897_TEX29	0.000690702	0.00084259	-0.538189899	0.538189899	M1	Male	trans
cg01893462_HNRNPA1P60	0.00069071	0.0008426	-0.720897205	0.720897205	M1	Male	trans
cg19822596_ENSG00000231139	0.000690714	0.000842604	0.928765555	0.928765555	M1	Male	trans
cg08764590_FMN2	0.000690718	0.000842607	-0.489180597	0.489180597	M1	Male	trans
cg05636584_SSBP2	0.000690721	0.00084261	-0.620109074	0.620109074	M1	Male	trans
cg23231631_ZNF117	0.000690722	0.00084261	-0.689667576	0.689667576	M1	Male	trans
cg20985028_APOE	0.000690722	0.00084261	0.536296059	0.536296059	M1	Male	trans
cg25243455_UNC93A	0.000690723	0.00084261	0.295563299	0.295563299	M1	Male	trans
cg07470512_MACROH2A2	0.00069073	0.000842617	0.511080123	0.511080123	M1	Male	trans
cg03655023_EPS15	0.000690732	0.000842619	-0.504186285	0.504186285	M1	Male	trans
cg15022772_NPIPB3	0.000690733	0.000842619	1.008964075	1.008964075	M1	Male	trans
cg20910935_HMGB1P48	0.000690734	0.000842619	-0.470647236	0.470647236	M1	Male	trans
cg20750932_TAPBP	0.000690735	0.000842619	-0.526423178	0.526423178	M1	Male	trans
cg06038274_ANKUB1	0.000690737	0.000842619	-0.533810221	0.533810221	M1	Male	trans
cg19194405_NSG2	0.000690737	0.000842619	-0.312544655	0.312544655	M1	Male	trans
cg18740665_CLCN1	0.000690738	0.000842619	-0.387855801	0.387855801	M1	Male	trans
cg14994777_RIMKLB	0.000690738	0.000842619	-0.616801196	0.616801196	M1	Male	trans
cg11364964_GPAA1P2	0.000690739	0.000842619	-0.457577732	0.457577732	M1	Male	trans
cg14655590_ENSG00000232806	0.000690739	0.000842619	-0.390513243	0.390513243	M1	Male	trans
cg16064295_ACAP2	0.000690741	0.000842619	-0.60999448	0.60999448	M1	Male	trans
cg05818000_ADAM5	0.000690741	0.000842619	-0.359747756	0.359747756	M1	Male	trans
cg10723869_CCDC138	0.000690741	0.000842619	-0.347539974	0.347539974	M1	Male	trans
cg08229224_MRPL50	0.000690743	0.000842621	-0.449250311	0.449250311	M1	Male	trans
cg14409406_DNAJC13	0.000690746	0.000842622	-0.542209187	0.542209187	M1	Male	trans
cg05497124_FGFBP2	0.000690746	0.000842622	-0.543771011	0.543771011	M1	Male	trans
cg18400586_TRBV22-1	0.000690748	0.000842623	-0.449877913	0.449877913	M1	Male	trans
cg27289463_RNU6-435P	0.000690748	0.000842623	0.477811124	0.477811124	M1	Male	trans
cg13172076_ANKEF1	0.000690753	0.000842628	-0.791011778	0.791011778	M1	Male	trans
cg19219998_ENSG00000237593	0.000690754	0.000842628	-0.539977149	0.539977149	M1	Male	trans
cg25740652_IGBP1	0.000690759	0.000842634	0.558946127	0.558946127	M1	Male	trans
cg23151860_ZFAND5	0.00069076	0.000842634	0.761127245	0.761127245	M1	Male	trans
cg05636584_PEX5L	0.000690766	0.00084264	-0.359774207	0.359774207	M1	Male	trans
cg04663285_ENSG00000233494	0.000690767	0.00084264	-0.453763121	0.453763121	M1	Male	trans
cg08818130_ITGA1	0.000690768	0.000842641	-0.731761476	0.731761476	M1	Male	trans
cg17324671_SFR1P1	0.000690769	0.000842642	-0.441420886	0.441420886	M1	Male	trans
cg15642885_SLC35G5	0.000690772	0.000842644	-0.5461569	0.5461569	M1	Male	trans
cg04001978_CES1P1	0.000690774	0.000842645	-0.340943721	0.340943721	M1	Male	trans
cg22541572_ENSG00000241456	0.000690777	0.000842649	-0.846115303	0.846115303	M1	Male	trans
cg14170201_CADM3-AS1	0.000690779	0.00084265	-0.341989442	0.341989442	M1	Male	trans
cg07330196_ENSG00000240097	0.000690783	0.000842653	-0.701191245	0.701191245	M1	Male	trans
cg12315942_RHOXF1	0.000690783	0.000842653	-0.470795405	0.470795405	M1	Male	trans
cg02949296_PITX3	0.000690784	0.000842653	-0.453506149	0.453506149	M1	Male	trans
cg10668982_NECTIN4-AS1	0.000690789	0.000842659	-0.723238787	0.723238787	M1	Male	trans
cg27436767_KRT25	0.000690789	0.000842659	-0.373735142	0.373735142	M1	Male	trans
cg16767880_FAM32CP	0.000690791	0.000842659	-0.332144335	0.332144335	M1	Male	trans
cg23151860_CBR4	0.000690792	0.00084266	0.855960947	0.855960947	M1	Male	trans
cg08426938_MBNL2	0.000690792	0.00084266	-0.528265967	0.528265967	M1	Male	trans
cg07551254_ATP5F1AP1	0.000690794	0.000842661	0.58029911	0.58029911	M1	Male	trans
cg22052629_ZNF836	0.000690802	0.00084267	-0.51214943	0.51214943	M1	Male	trans
cg14364472_RNU6-530P	0.000690805	0.000842672	-0.573642325	0.573642325	M1	Male	trans
cg08662043_ENSG00000200051	0.000690808	0.000842675	-0.389565409	0.389565409	M1	Male	trans
cg07850274_DNAJB11	0.000690809	0.000842675	-0.540451277	0.540451277	M1	Male	trans
cg02355868_RPL7AP71	0.000690812	0.000842678	-0.595405894	0.595405894	M1	Male	trans
cg17533960_RNU1-136P	0.000690814	0.00084268	-0.526181989	0.526181989	M1	Male	trans
cg02562282_IL25	0.000690816	0.000842681	-0.454890073	0.454890073	M1	Male	trans
cg12656219_HMGN3P1	0.000690819	0.000842683	-0.510803814	0.510803814	M1	Male	trans
cg15099537_MTND2P9	0.000690819	0.000842683	-0.590175802	0.590175802	M1	Male	trans
cg10934068_TPT1P4	0.00069082	0.000842684	0.566973558	0.566973558	M1	Male	trans
cg04918684_LINC01921	0.000690821	0.000842684	-1.053564659	1.053564659	M1	Male	trans
cg13292150_FAM138B	0.000690823	0.000842684	-0.556511012	0.556511012	M1	Male	trans
cg16030751_AP3B2	0.000690823	0.000842684	-0.825127722	0.825127722	M1	Male	trans
cg07868339_CRH	0.000690823	0.000842684	-0.547823209	0.547823209	M1	Male	trans
cg16999170_ATG10	0.000690825	0.000842685	-0.773778846	0.773778846	M1	Male	trans
cg12569139_TMEM212-IT1	0.000690827	0.000842686	-0.603157189	0.603157189	M1	Male	trans
cg05164634_SNORD115-45	0.000690828	0.000842686	0.556997757	0.556997757	M1	Male	trans
cg07190763_ENSG00000214144	0.000690828	0.000842686	0.455292508	0.455292508	M1	Male	trans
cg24968733_ENSG00000220154	0.000690831	0.000842688	-0.530787847	0.530787847	M1	Male	trans
cg11889058_AKR1B1P3	0.000690831	0.000842688	-0.767490616	0.767490616	M1	Male	trans
cg00377727_FAM156B	0.000690832	0.000842688	-0.422603639	0.422603639	M1	Male	trans
cg27331277_RN7SL89P	0.000690833	0.000842688	-0.756986183	0.756986183	M1	Male	trans
cg07163687_CPA4	0.000690834	0.000842688	0.300319495	0.300319495	M1	Male	trans
cg16007508_SNX18P13	0.000690834	0.000842688	-0.477047879	0.477047879	M1	Male	trans
cg08033998_HUS1B	0.000690835	0.000842688	-0.371578981	0.371578981	M1	Male	trans
cg20779686_SHISAL1	0.000690836	0.000842688	-0.426452913	0.426452913	M1	Male	trans
cg06604467_CABS1	0.000690839	0.000842692	0.867225575	0.867225575	M1	Male	trans
cg18320766_DTX1	0.000690841	0.000842692	0.626024309	0.626024309	M1	Male	trans
cg20067334_DEFA10P	0.000690842	0.000842692	0.526318592	0.526318592	M1	Male	trans
cg20067334_ENSG00000227971	0.000690842	0.000842692	0.526318592	0.526318592	M1	Male	trans
cg00714597_GLRA3	0.000690843	0.000842693	-0.499983204	0.499983204	M1	Male	trans
cg22253653_MTRF1LP2	0.000690844	0.000842693	-0.461793569	0.461793569	M1	Male	trans
cg16078318_BMS1P4	0.000690848	0.000842696	-0.640597387	0.640597387	M1	Male	trans
cg27272853_POLM	0.000690848	0.000842696	0.545712559	0.545712559	M1	Male	trans
cg20137750_ENSG00000237153	0.000690849	0.000842696	-0.434665244	0.434665244	M1	Male	trans
cg12284268_ENSG00000213777	0.00069085	0.000842696	-0.75931678	0.75931678	M1	Male	trans
cg01604152_LPCAT2BP	0.000690851	0.000842696	-0.378168582	0.378168582	M1	Male	trans
cg25273340_FKBP9P1	0.000690851	0.000842696	-0.491236708	0.491236708	M1	Male	trans
cg11153505_RNU6-1235P	0.000690852	0.000842696	-0.440612589	0.440612589	M1	Male	trans
cg11056334_ZNF460	0.000690853	0.000842696	-0.325033661	0.325033661	M1	Male	trans
cg02792168_ADCY5	0.000690853	0.000842696	0.340683591	0.340683591	M1	Male	trans
cg02281699_ENSG00000233754	0.000690854	0.000842696	-0.497812189	0.497812189	M1	Male	trans
cg14030993_MHENCR	0.000690855	0.000842696	0.519985721	0.519985721	M1	Male	trans
cg19234089_HLX	0.000690856	0.000842696	-0.42827568	0.42827568	M1	Male	trans
cg06252276_U2AF1L4	0.000690857	0.000842696	0.611893068	0.611893068	M1	Male	trans
cg10009194_RPL22P10	0.000690859	0.000842696	-0.359749387	0.359749387	M1	Male	trans
cg01762827_SNORD105B	0.000690859	0.000842696	0.384671518	0.384671518	M1	Male	trans
cg06434499_TMED11P	0.00069086	0.000842696	-0.646589942	0.646589942	M1	Male	trans
cg04852977_MIR921	0.00069086	0.000842696	0.433223435	0.433223435	M1	Male	trans
cg17334266_RNU2-39P	0.000690861	0.000842696	-0.361665116	0.361665116	M1	Male	trans
cg00489898_ENSG00000213060	0.000690861	0.000842696	-0.439238547	0.439238547	M1	Male	trans
cg23151860_CALM2	0.000690861	0.000842696	0.726995378	0.726995378	M1	Male	trans
cg24588582_ENSG00000229409	0.000690862	0.000842696	-0.583748502	0.583748502	M1	Male	trans
cg26453023_ENSG00000229393	0.000690862	0.000842696	0.666214378	0.666214378	M1	Male	trans
cg09708616_BPIFB3	0.000690864	0.000842696	0.758745144	0.758745144	M1	Male	trans
cg00661998_RGS1	0.000690865	0.000842696	-0.304639008	0.304639008	M1	Male	trans
cg05997357_N4BP3	0.000690865	0.000842696	0.486838587	0.486838587	M1	Male	trans
cg08382137_ZNF72P	0.000690865	0.000842696	0.44740933	0.44740933	M1	Male	trans
cg06902555_POFUT1	0.000690866	0.000842696	-0.575932696	0.575932696	M1	Male	trans
cg08124553_TMEM74	0.000690866	0.000842696	-0.446326157	0.446326157	M1	Male	trans
cg26789163_ENSG00000228522	0.000690867	0.000842696	0.435976601	0.435976601	M1	Male	trans
cg14409406_GRK4	0.000690869	0.000842696	-0.527342834	0.527342834	M1	Male	trans
cg21856234_OLAH	0.000690869	0.000842696	0.42658618	0.42658618	M1	Male	trans
cg14683563_ENSG00000228407	0.000690872	0.000842698	-0.351876077	0.351876077	M1	Male	trans
cg07793432_RYR3	0.000690872	0.000842698	-0.502028521	0.502028521	M1	Male	trans
cg04876127_PDCL3P1	0.000690873	0.000842698	-0.575031683	0.575031683	M1	Male	trans
cg10411959_FSHR	0.000690874	0.000842699	-0.456971452	0.456971452	M1	Male	trans
cg07625337_SGSH	0.000690876	0.000842699	-0.696657445	0.696657445	M1	Male	trans
cg05481981_DEFB4B	0.000690876	0.000842699	0.894515141	0.894515141	M1	Male	trans
cg25079651_ENSG00000240478	0.000690879	0.000842701	-0.627271456	0.627271456	M1	Male	trans
cg00773700_ENSG00000237961	0.000690879	0.000842701	-0.390464786	0.390464786	M1	Male	trans
cg08250990_ENSG00000236045	0.000690879	0.000842701	0.76418065	0.76418065	M1	Male	trans
cg04663285_NPAP1	0.000690881	0.000842702	-0.499850925	0.499850925	M1	Male	trans
cg07190763_PACSIN3	0.000690882	0.000842702	-0.42812521	0.42812521	M1	Male	trans
cg09899171_ANGPTL2	0.000690882	0.000842702	-0.613970726	0.613970726	M1	Male	trans
cg06864684_CCNYL2	0.000690883	0.000842702	-0.707479217	0.707479217	M1	Male	trans
cg22924504_HMGB1P25	0.000690885	0.000842702	-0.852104509	0.852104509	M1	Male	trans
cg22924504_RNU6-1148P	0.000690885	0.000842702	-0.347616831	0.347616831	M1	Male	trans
cg12612309_RAB17	0.000690893	0.00084271	0.557246945	0.557246945	M1	Male	trans
cg11858641_TBC1D21	0.000690899	0.000842717	-0.90001998	0.90001998	M1	Male	trans
cg06502685_AASDH	0.000690901	0.000842717	-0.396815828	0.396815828	M1	Male	trans
cg09221605_VWC2L	0.000690901	0.000842717	-0.430600695	0.430600695	M1	Male	trans
cg21649442_ENSG00000226036	0.000690905	0.000842721	0.68672122	0.68672122	M1	Male	trans
cg01536547_BEGAIN	0.000690906	0.000842722	0.73249765	0.73249765	M1	Male	trans
cg19232395_PURG	0.000690909	0.000842724	0.351740156	0.351740156	M1	Male	trans
cg18931888_SMG1P3	0.000690909	0.000842724	-0.444421814	0.444421814	M1	Male	trans
cg16064295_PROSER1	0.00069091	0.000842724	-0.601354724	0.601354724	M1	Male	trans
cg27456707_KCNN1	0.000690914	0.000842728	0.521907351	0.521907351	M1	Male	trans
cg17263716_HMGB3P13	0.000690915	0.000842728	-0.630679371	0.630679371	M1	Male	trans
cg03703960_TRBV19	0.000690917	0.00084273	-0.584109436	0.584109436	M1	Male	trans
cg00927151_SCARF1	0.000690918	0.00084273	-0.60664398	0.60664398	M1	Male	trans
cg11868136_LHFPL3-AS2	0.000690922	0.000842735	-0.320979245	0.320979245	M1	Male	trans
cg10034640_ENSG00000226890	0.000690925	0.000842737	-0.405378641	0.405378641	M1	Male	trans
cg11124021_ENSG00000205018	0.000690926	0.000842738	0.472969696	0.472969696	M1	Male	trans
cg14193001_CNR1	0.000690929	0.000842741	-0.544140013	0.544140013	M1	Male	trans
cg20370793_TBC1D3P3	0.000690931	0.000842742	-0.509304171	0.509304171	M1	Male	trans
cg27383607_ELOCP26	0.000690932	0.000842742	-0.6267136	0.6267136	M1	Male	trans
cg27383607_ELOCP36	0.000690932	0.000842742	-0.613512299	0.613512299	M1	Male	trans
cg10499042_CEACAMP7	0.000690935	0.000842744	-0.524155633	0.524155633	M1	Male	trans
cg09189551_SOX15	0.000690936	0.000842744	0.509118202	0.509118202	M1	Male	trans
cg24711324_HLTF	0.000690937	0.000842744	-0.516182329	0.516182329	M1	Male	trans
cg22603433_LINC02679	0.000690937	0.000842744	0.520155002	0.520155002	M1	Male	trans
cg10924050_PABIR1	0.000690938	0.000842745	-0.615704158	0.615704158	M1	Male	trans
cg03954667_RN7SL128P	0.000690939	0.000842745	0.663212793	0.663212793	M1	Male	trans
cg18893612_ZNF781	0.00069094	0.000842745	-0.546284546	0.546284546	M1	Male	trans
cg10940206_P2RY6	0.000690942	0.000842746	0.490279254	0.490279254	M1	Male	trans
cg17844690_PFDN2	0.000690942	0.000842746	0.867967975	0.867967975	M1	Male	trans
cg02225599_ZNF414	0.000690944	0.000842746	0.446440051	0.446440051	M1	Male	trans
cg10309244_TRAJ47	0.000690945	0.000842746	0.80385028	0.80385028	M1	Male	trans
cg12237289_DUSP12	0.000690945	0.000842746	0.567962939	0.567962939	M1	Male	trans
cg09192940_HSP90AB2P	0.000690945	0.000842746	-0.753029748	0.753029748	M1	Male	trans
cg15523852_ACBD7	0.000690949	0.000842748	-0.768576849	0.768576849	M1	Male	trans
cg10295807_ENSG00000239615	0.00069095	0.000842748	-0.449391616	0.449391616	M1	Male	trans
cg15309790_EIF4BP9	0.00069095	0.000842748	-0.545184798	0.545184798	M1	Male	trans
cg23076760_H3P11	0.00069095	0.000842748	0.932223209	0.932223209	M1	Male	trans
cg18940900_TRDJ3	0.000690951	0.000842748	-0.713674502	0.713674502	M1	Male	trans
cg06422353_RN7SL18P	0.000690952	0.000842748	-0.184096902	0.184096902	M1	Male	trans
cg05802648_ENSG00000239628	0.000690954	0.000842749	-0.353059698	0.353059698	M1	Male	trans
cg07905199_MIR548N	0.000690954	0.000842749	-0.397387653	0.397387653	M1	Male	trans
cg09205384_ZNF554	0.000690955	0.00084275	-0.582184518	0.582184518	M1	Male	trans
cg08285570_FNIP1	0.000690957	0.000842751	-0.605211823	0.605211823	M1	Male	trans
cg15630394_RAD51AP1P1	0.00069096	0.000842754	-0.513447345	0.513447345	M1	Male	trans
cg26841611_H2AZP5	0.000690961	0.000842754	-0.315166336	0.315166336	M1	Male	trans
cg20936529_MYOT	0.000690966	0.00084276	-0.399784446	0.399784446	M1	Male	trans
cg26543311_MFSD2B	0.000690969	0.000842762	-2.241734597	2.241734597	M1	Male	trans
cg19408449_SDCBP2-AS1	0.000690973	0.000842765	-0.361849403	0.361849403	M1	Male	trans
cg15947977_RNU1-119P	0.000690974	0.000842765	0.482068296	0.482068296	M1	Male	trans
cg19010807_ENSG00000231769	0.000690974	0.000842765	-0.734892737	0.734892737	M1	Male	trans
cg07161822_SLC6A19	0.000690977	0.000842768	0.650980622	0.650980622	M1	Male	trans
cg24166966_RPL7AP71	0.000690979	0.000842768	0.729675312	0.729675312	M1	Male	trans
cg23309512_ACTR1A	0.000690979	0.000842768	0.343360251	0.343360251	M1	Male	trans
cg02874992_MFFP3	0.00069098	0.000842768	-0.223597861	0.223597861	M1	Male	trans
cg03655023_RECQL	0.00069098	0.000842768	-0.499883853	0.499883853	M1	Male	trans
cg22168087_SPINT3	0.000690981	0.000842768	0.434199317	0.434199317	M1	Male	trans
cg04836151_ENSG00000226871	0.000690981	0.000842768	-0.816744819	0.816744819	M1	Male	trans
cg14200223_METTL27	0.000690982	0.000842768	-0.615857774	0.615857774	M1	Male	trans
cg27565599_FABP5P1	0.000690984	0.000842769	0.402816617	0.402816617	M1	Male	trans
cg14267705_MOCS2	0.000690992	0.000842778	-0.678921602	0.678921602	M1	Male	trans
cg25971649_ENSG00000231295	0.000690995	0.000842781	-0.39648046	0.39648046	M1	Male	trans
cg00804694_KRT36	0.000690996	0.000842782	0.659765222	0.659765222	M1	Male	trans
cg16697428_LINC00882	0.000690997	0.000842782	-0.685889613	0.685889613	M1	Male	trans
cg08120184_OR7E29P	0.000690999	0.000842783	-0.586679359	0.586679359	M1	Male	trans
cg27459981_PIH1D2	0.000691001	0.000842783	0.420327717	0.420327717	M1	Male	trans
cg18592093_NAAA	0.000691002	0.000842783	-0.617992967	0.617992967	M1	Male	trans
cg02476436_MCF2L-AS1	0.000691006	0.000842783	-0.348584377	0.348584377	M1	Male	trans
cg18835705_ENSG00000228768	0.000691009	0.000842783	-0.524856254	0.524856254	M1	Male	trans
cg14114155_DUX4L9	0.000691012	0.000842783	0.156251541	0.156251541	M1	Male	trans
cg03734225_QPCT	0.000691014	0.000842783	-0.292309304	0.292309304	M1	Male	trans
cg09476012_LINC01784	0.000691021	0.000842783	-0.753753168	0.753753168	M1	Male	trans
cg09476012_PRAMEF11	0.000691021	0.000842783	-0.753753168	0.753753168	M1	Male	trans
cg09476012_RPL23AP31	0.000691021	0.000842783	-0.381135212	0.381135212	M1	Male	trans
cg09476012_RAB1AP2	0.000691021	0.000842783	-0.338091907	0.338091907	M1	Male	trans
cg09476012_RPL36AP26	0.000691021	0.000842783	-0.212941906	0.212941906	M1	Male	trans
cg09476012_DPY19L4P2	0.000691021	0.000842783	-0.753753168	0.753753168	M1	Male	trans
cg09476012_IGLL3P	0.000691021	0.000842783	-0.304034176	0.304034176	M1	Male	trans
cg09476012_CKS1BP6	0.000691021	0.000842783	-0.753753168	0.753753168	M1	Male	trans
cg09476012_ENSG00000224548	0.000691021	0.000842783	-0.753753168	0.753753168	M1	Male	trans
cg09476012_ENSG00000240573	0.000691021	0.000842783	-0.211231215	0.211231215	M1	Male	trans
cg09476012_PRAMEF4	0.000691021	0.000842783	-0.732525831	0.732525831	M1	Male	trans
cg09476012_BSX	0.000691021	0.000842783	-0.342196359	0.342196359	M1	Male	trans
cg09476012_PRAMEF25	0.000691021	0.000842783	-0.238889136	0.238889136	M1	Male	trans
cg09476012_PRAMEF9	0.000691021	0.000842783	-0.238889136	0.238889136	M1	Male	trans
cg09476012_RPL18AP8	0.000691021	0.000842783	-0.438439412	0.438439412	M1	Male	trans
cg09476012_ELOVL2-AS1	0.000691021	0.000842783	-0.438439412	0.438439412	M1	Male	trans
cg09476012_LINC00972	0.000691021	0.000842783	-0.438439412	0.438439412	M1	Male	trans
cg09476012_MBL2	0.000691021	0.000842783	-0.215798904	0.215798904	M1	Male	trans
cg09476012_ENSG00000223897	0.000691021	0.000842783	-0.240891444	0.240891444	M1	Male	trans
cg09476012_ENSG00000230355	0.000691021	0.000842783	-0.426093786	0.426093786	M1	Male	trans
cg09476012_LUZP4P1	0.000691021	0.000842783	-0.534969026	0.534969026	M1	Male	trans
cg09476012_ENSG00000176882	0.000691021	0.000842783	-0.370831182	0.370831182	M1	Male	trans
cg09476012_ENSG00000234791	0.000691021	0.000842783	-0.287644562	0.287644562	M1	Male	trans
cg07515961_RNA5S1	0.000691022	0.000842783	0.340028065	0.340028065	M1	Male	trans
cg03564215_SEPTIN14P3	0.000691024	0.000842785	-0.295442907	0.295442907	M1	Male	trans
cg04244873_C3P1	0.000691025	0.000842785	-0.344565029	0.344565029	M1	Male	trans
cg18555787_ENSG00000230801	0.000691025	0.000842785	-0.638717136	0.638717136	M1	Male	trans
cg02466078_OCA2	0.000691028	0.000842787	-0.404564367	0.404564367	M1	Male	trans
cg03324099_MID1	0.00069103	0.000842789	0.614999784	0.614999784	M1	Male	trans
cg26243156_THBD	0.000691032	0.00084279	-0.924616133	0.924616133	M1	Male	trans
cg05050466_REXO1L1P	0.000691033	0.00084279	-1.088338743	1.088338743	M1	Male	trans
cg08229224_ZNF230	0.000691034	0.00084279	-0.385458434	0.385458434	M1	Male	trans
cg15961042_RNY4P24	0.000691034	0.00084279	-0.65754782	0.65754782	M1	Male	trans
cg27380499_ZC3H12B	0.000691036	0.00084279	0.360675127	0.360675127	M1	Male	trans
cg18749990_NKX2-1	0.000691036	0.00084279	-0.677390839	0.677390839	M1	Male	trans
cg05156799_FEM1AP1	0.000691041	0.000842796	-0.328090804	0.328090804	M1	Male	trans
cg07424927_CENPH	0.000691043	0.000842798	0.394029601	0.394029601	M1	Male	trans
cg06094062_ASAP3	0.000691047	0.000842802	0.44303747	0.44303747	M1	Male	trans
cg10854295_RNA5SP233	0.000691049	0.000842803	-2.273580309	2.273580309	M1	Male	trans
cg15712577_LYG2	0.00069105	0.000842803	-0.322361908	0.322361908	M1	Male	trans
cg00700394_MUC21	0.000691051	0.000842804	-0.712269856	0.712269856	M1	Male	trans
cg16216905_MRPS17P9	0.000691052	0.000842804	-0.759700203	0.759700203	M1	Male	trans
cg06770790_MTND4P22	0.000691053	0.000842805	-0.615566194	0.615566194	M1	Male	trans
cg24326223_SNORD45A	0.000691055	0.000842806	-0.443820195	0.443820195	M1	Male	trans
cg08157914_RPL23AP8	0.000691056	0.000842806	-1.207119872	1.207119872	M1	Male	trans
cg13905103_IFNA13	0.000691057	0.000842806	-0.527998436	0.527998436	M1	Male	trans
cg14113853_ENSG00000235979	0.000691059	0.000842808	0.515115517	0.515115517	M1	Male	trans
cg12356249_MYBPH	0.00069106	0.000842808	-2.240967976	2.240967976	M1	Male	trans
cg25757332_CT83	0.000691061	0.000842808	-0.897764779	0.897764779	M1	Male	trans
cg25348374_ENSG00000236741	0.000691063	0.000842809	0.35610153	0.35610153	M1	Male	trans
cg20325560_MIR532	0.000691063	0.000842809	-0.646478203	0.646478203	M1	Male	trans
cg22052629_ZNF112	0.000691064	0.000842809	-0.497188138	0.497188138	M1	Male	trans
cg26846747_RN7SKP15	0.000691067	0.000842812	-0.474233832	0.474233832	M1	Male	trans
cg05505459_TP53BP1	0.000691072	0.000842817	-0.730735633	0.730735633	M1	Male	trans
cg02327812_KRT34	0.000691073	0.000842817	-0.491722571	0.491722571	M1	Male	trans
cg24924221_RETN	0.000691073	0.000842817	0.331476338	0.331476338	M1	Male	trans
cg14185541_BPIFC	0.000691074	0.000842818	-0.381716144	0.381716144	M1	Male	trans
cg07199183_MYB	0.00069108	0.000842823	-0.471586029	0.471586029	M1	Male	trans
cg27108281_C10orf67	0.00069108	0.000842823	-0.492645981	0.492645981	M1	Male	trans
cg10389371_LRRN3	0.000691081	0.000842823	-0.460956065	0.460956065	M1	Male	trans
cg03560018_NALCN-AS1	0.000691083	0.000842825	0.384255843	0.384255843	M1	Male	trans
cg10039163_FDCSP	0.000691084	0.000842826	-0.42482373	0.42482373	M1	Male	trans
cg14230089_GPX2	0.000691087	0.000842828	-0.487927528	0.487927528	M1	Male	trans
cg25472353_DNAJC27-AS1	0.000691089	0.000842828	0.399129354	0.399129354	M1	Male	trans
cg09819502_DNAJC19P5	0.00069109	0.000842828	0.313083444	0.313083444	M1	Male	trans
cg00584885_ARHGAP42P2	0.00069109	0.000842828	-0.760933214	0.760933214	M1	Male	trans
cg06738047_LIN28A	0.00069109	0.000842828	0.478576818	0.478576818	M1	Male	trans
cg09803973_RNU6-128P	0.000691091	0.000842828	0.568764779	0.568764779	M1	Male	trans
cg11360606_DUSP10	0.000691091	0.000842828	0.384748913	0.384748913	M1	Male	trans
cg21176127_SPEF2	0.000691098	0.000842834	-0.471099813	0.471099813	M1	Male	trans
cg25271009_LAMB1	0.000691098	0.000842834	-2.274021208	2.274021208	M1	Male	trans
cg00592410_NREP	0.000691098	0.000842834	0.537017763	0.537017763	M1	Male	trans
cg11056334_LINC02087	0.000691102	0.000842836	-0.352564319	0.352564319	M1	Male	trans
cg07274572_ABHD12	0.000691102	0.000842836	0.527767394	0.527767394	M1	Male	trans
cg07269053_TBXA2R	0.000691104	0.000842836	-0.443165837	0.443165837	M1	Male	trans
cg24051234_HKDC1	0.000691104	0.000842836	0.545672028	0.545672028	M1	Male	trans
cg26228329_VSIG4	0.000691104	0.000842836	0.451969078	0.451969078	M1	Male	trans
cg24228532_LINC01873	0.000691105	0.000842837	0.570976504	0.570976504	M1	Male	trans
cg14513900_TSPY13P	0.000691107	0.000842838	-0.662497707	0.662497707	M1	Male	trans
cg22444562_LAMTOR2	0.000691108	0.000842838	-0.489830768	0.489830768	M1	Male	trans
cg27513510_CHML	0.000691109	0.000842839	-0.605226188	0.605226188	M1	Male	trans
cg02804275_EXTL1	0.00069111	0.00084284	-0.300149001	0.300149001	M1	Male	trans
cg16413428_ATP6AP2	0.000691112	0.00084284	-0.592259883	0.592259883	M1	Male	trans
cg11893511_RNU6ATAC29P	0.000691112	0.00084284	-0.68275643	0.68275643	M1	Male	trans
cg01620233_ENSG00000234061	0.000691114	0.000842842	-0.522248376	0.522248376	M1	Male	trans
cg14368276_ENSG00000225632	0.000691118	0.000842844	-0.533492448	0.533492448	M1	Male	trans
cg25348374_RPL17P13	0.000691118	0.000842844	0.710063682	0.710063682	M1	Male	trans
cg24431879_MTHFD1P1	0.00069112	0.000842846	-0.640434156	0.640434156	M1	Male	trans
cg20196141_SCG3	0.000691123	0.000842849	-0.445755282	0.445755282	M1	Male	trans
cg02243157_PDZRN3-AS1	0.000691125	0.00084285	-0.720076501	0.720076501	M1	Male	trans
cg01847062_LOXL4	0.000691127	0.000842852	-1.382107786	1.382107786	M1	Male	trans
cg27513510_CCN1	0.000691129	0.000842854	-0.881239437	0.881239437	M1	Male	trans
cg00894477_ZNF692	0.000691132	0.000842856	0.588896837	0.588896837	M1	Male	trans
cg05485769_RDH13	0.000691136	0.00084286	0.621541684	0.621541684	M1	Male	trans
cg15961889_CYP2C8	0.000691137	0.00084286	-0.547915434	0.547915434	M1	Male	trans
cg09381630_ENSG00000219391	0.000691138	0.00084286	-0.465433864	0.465433864	M1	Male	trans
cg19718309_TNFSF13B	0.000691138	0.00084286	0.269307949	0.269307949	M1	Male	trans
cg14523405_RNU6-296P	0.00069114	0.000842861	-0.715758221	0.715758221	M1	Male	trans
cg22052629_ART4	0.000691144	0.000842865	-0.493259986	0.493259986	M1	Male	trans
cg10557658_FCF1P4	0.000691144	0.000842865	-0.985452374	0.985452374	M1	Male	trans
cg16237565_HOXB8	0.000691148	0.000842868	-0.71962046	0.71962046	M1	Male	trans
cg04290862_RN7SKP56	0.000691148	0.000842868	0.547181483	0.547181483	M1	Male	trans
cg20016068_ARHGEF7-AS1	0.000691151	0.000842869	-0.416322787	0.416322787	M1	Male	trans
cg20651218_ATG13	0.000691151	0.000842869	0.332766108	0.332766108	M1	Male	trans
cg17421623_FAT4	0.000691151	0.000842869	-0.786165354	0.786165354	M1	Male	trans
cg05595832_OR4E2	0.000691152	0.000842869	0.088304948	0.088304948	M1	Male	trans
cg12163508_TMEM106A	0.000691154	0.000842871	-0.481624006	0.481624006	M1	Male	trans
cg17304678_CTSA	0.000691156	0.000842872	0.605311493	0.605311493	M1	Male	trans
cg09919756_BRF2	0.000691156	0.000842872	-0.446331758	0.446331758	M1	Male	trans
cg07850274_UBXN2A	0.000691161	0.000842877	-0.513217209	0.513217209	M1	Male	trans
cg23328066_DHCR24-DT	0.000691162	0.000842877	-1.280961614	1.280961614	M1	Male	trans
cg20294789_TNFRSF12A	0.000691165	0.000842877	0.558243653	0.558243653	M1	Male	trans
cg04142998_JADE1	0.000691166	0.000842877	-0.680424825	0.680424825	M1	Male	trans
cg17537853_NLRP5	0.000691166	0.000842877	-0.585692672	0.585692672	M1	Male	trans
cg03220912_RUNX1T1	0.000691166	0.000842877	-0.268450725	0.268450725	M1	Male	trans
cg00038877_PGGT1BP1	0.000691168	0.000842877	-0.775610809	0.775610809	M1	Male	trans
cg06001396_RNA5SP205	0.000691168	0.000842877	-0.838575144	0.838575144	M1	Male	trans
cg14371107_CMKLR1	0.000691168	0.000842877	0.213745265	0.213745265	M1	Male	trans
cg04017479_ENSG00000237861	0.000691169	0.000842877	0.448559138	0.448559138	M1	Male	trans
cg15961889_ABI2	0.00069117	0.000842877	-0.766179454	0.766179454	M1	Male	trans
cg14455781_ALDH3B2	0.00069117	0.000842877	0.443315449	0.443315449	M1	Male	trans
cg03655023_TMEM255A	0.000691171	0.000842877	-0.402234245	0.402234245	M1	Male	trans
cg01650480_POM121B	0.000691171	0.000842877	-0.422713898	0.422713898	M1	Male	trans
cg27183435_DLG5	0.000691173	0.000842878	-0.495086844	0.495086844	M1	Male	trans
cg26072634_CDH22	0.000691174	0.000842878	-0.425682826	0.425682826	M1	Male	trans
cg17334266_ATG2B	0.000691175	0.000842878	-0.431043716	0.431043716	M1	Male	trans
cg26950422_ENSG00000240103	0.000691176	0.000842878	-0.334034901	0.334034901	M1	Male	trans
cg21560722_TRIM51EP	0.000691176	0.000842878	-0.324369136	0.324369136	M1	Male	trans
cg25861660_SETP22	0.000691176	0.000842878	-0.528846331	0.528846331	M1	Male	trans
cg04549268_RNU7-140P	0.000691177	0.000842878	-0.399065995	0.399065995	M1	Male	trans
cg17656939_RN7SKP240	0.00069118	0.000842882	-0.530246999	0.530246999	M1	Male	trans
cg19931102_FOXN1	0.000691184	0.000842886	-0.412120633	0.412120633	M1	Male	trans
cg11674404_HNRNPA1P22	0.000691185	0.000842886	0.490200131	0.490200131	M1	Male	trans
cg25353287_RPP38	0.000691188	0.000842887	1.173262662	1.173262662	M1	Male	trans
cg10744079_SLCO5A1	0.000691188	0.000842887	0.565608931	0.565608931	M1	Male	trans
cg01551013_RPL21P67	0.000691188	0.000842887	0.521738612	0.521738612	M1	Male	trans
cg03118674_JUN	0.00069119	0.000842888	0.460439639	0.460439639	M1	Male	trans
cg24711324_SLC35D1	0.000691191	0.000842888	-0.496998861	0.496998861	M1	Male	trans
cg24929954_TMEM25	0.000691192	0.000842889	-0.351888341	0.351888341	M1	Male	trans
cg16963484_KANSL1	0.000691194	0.000842891	-0.367463767	0.367463767	M1	Male	trans
cg25040746_ENSG00000214919	0.000691196	0.000842891	-1.688219128	1.688219128	M1	Male	trans
cg12400114_RNU1-151P	0.000691199	0.000842894	-0.857055356	0.857055356	M1	Male	trans
cg08931861_CCDC148	0.000691199	0.000842894	-0.640681561	0.640681561	M1	Male	trans
cg00804694_TREML1	0.0006912	0.000842894	0.552407687	0.552407687	M1	Male	trans
cg16653703_APPL2	0.000691201	0.000842894	-0.640820363	0.640820363	M1	Male	trans
cg26379583_CKS1BP2	0.000691202	0.000842895	-0.443088233	0.443088233	M1	Male	trans
cg09144455_ENSG00000237961	0.000691207	0.0008429	0.362935173	0.362935173	M1	Male	trans
cg07880190_RN7SL516P	0.000691208	0.0008429	-0.768699413	0.768699413	M1	Male	trans
cg26529963_SLC13A2	0.000691209	0.000842901	-0.438493863	0.438493863	M1	Male	trans
cg16963484_RAN	0.000691211	0.000842901	-0.329109449	0.329109449	M1	Male	trans
cg16813459_RPL5P33	0.000691212	0.000842901	-0.812453363	0.812453363	M1	Male	trans
cg25669593_PPP1R3C	0.000691213	0.000842901	-0.416881316	0.416881316	M1	Male	trans
cg09833365_MIR627	0.000691213	0.000842901	0.610291425	0.610291425	M1	Male	trans
cg13442200_HLA-DQA2	0.000691213	0.000842901	-0.420513104	0.420513104	M1	Male	trans
cg12591460_ISLR2	0.000691215	0.000842901	-0.556503	0.556503	M1	Male	trans
cg04229294_LILRA5	0.000691215	0.000842901	-0.191488877	0.191488877	M1	Male	trans
cg01716603_ERICH3-AS1	0.000691216	0.000842901	-0.57996162	0.57996162	M1	Male	trans
cg15552461_RNF212	0.000691217	0.000842901	0.703198235	0.703198235	M1	Male	trans
cg23328066_SPAG16	0.000691218	0.000842901	-1.10028952	1.10028952	M1	Male	trans
cg13180315_FAM151A	0.00069122	0.000842902	-0.412665107	0.412665107	M1	Male	trans
cg25716065_HOXD9	0.00069122	0.000842902	0.563633917	0.563633917	M1	Male	trans
cg22556683_ENSG00000234442	0.000691221	0.000842902	0.498718274	0.498718274	M1	Male	trans
cg03655023_OBI1	0.000691222	0.000842902	-0.489251924	0.489251924	M1	Male	trans
cg22232119_ACP5	0.000691224	0.000842902	0.530094245	0.530094245	M1	Male	trans
cg25325209_ONECUT3	0.000691225	0.000842902	-0.763613932	0.763613932	M1	Male	trans
cg25191416_IL17C	0.000691225	0.000842902	-0.402796768	0.402796768	M1	Male	trans
cg24135151_MIR760	0.000691226	0.000842902	-0.45338827	0.45338827	M1	Male	trans
cg11395293_ENSG00000231052	0.000691227	0.000842902	-0.54731276	0.54731276	M1	Male	trans
cg14004768_RPP21	0.000691227	0.000842902	0.535451926	0.535451926	M1	Male	trans
cg06902555_ENSG00000204745	0.000691228	0.000842902	-0.628762065	0.628762065	M1	Male	trans
cg03882099_HOTAIR	0.000691228	0.000842902	-0.654341816	0.654341816	M1	Male	trans
cg14560276_FAM209A	0.000691229	0.000842902	-0.674226006	0.674226006	M1	Male	trans
cg02426343_RPL12P31	0.000691234	0.000842908	0.439167169	0.439167169	M1	Male	trans
cg04836151_MIR95	0.000691236	0.00084291	-0.65239189	0.65239189	M1	Male	trans
cg23244913_HCRTR2	0.000691237	0.00084291	0.498812256	0.498812256	M1	Male	trans
cg20007245_HTR5A	0.000691239	0.000842911	1.098297263	1.098297263	M1	Male	trans
cg11689493_ENSG00000225058	0.000691239	0.000842911	-0.655948879	0.655948879	M1	Male	trans
cg07833852_NPIPB14P	0.000691241	0.000842912	-0.377792815	0.377792815	M1	Male	trans
cg04548815_UBA1	0.000691243	0.000842914	0.642018457	0.642018457	M1	Male	trans
cg00909976_SCG5-AS1	0.000691244	0.000842914	0.251895103	0.251895103	M1	Male	trans
cg19994026_MRPS6P2	0.000691245	0.000842914	-0.318076902	0.318076902	M1	Male	trans
cg08886823_EGFR-AS1	0.000691245	0.000842914	-0.553306156	0.553306156	M1	Male	trans
cg26338867_MGAT4B	0.000691246	0.000842914	0.53913567	0.53913567	M1	Male	trans
cg08841544_ZNF440	0.000691247	0.000842915	-0.570464521	0.570464521	M1	Male	trans
cg15094970_ENSG00000214144	0.000691251	0.000842918	0.4772529	0.4772529	M1	Male	trans
cg16037947_RNVU1-1	0.000691255	0.000842922	0.436236018	0.436236018	M1	Male	trans
cg20540582_NUMBL	0.00069126	0.000842927	-0.569435558	0.569435558	M1	Male	trans
cg17414127_RN7SL60P	0.000691262	0.000842929	-0.333562195	0.333562195	M1	Male	trans
cg11703222_RNU7-165P	0.000691263	0.000842929	-0.742081968	0.742081968	M1	Male	trans
cg17477995_ENSG00000228084	0.000691264	0.000842929	-0.343745744	0.343745744	M1	Male	trans
cg08258867_BVES-AS1	0.000691268	0.000842934	-0.315965493	0.315965493	M1	Male	trans
cg00912046_MXRA5Y	0.000691271	0.000842936	-0.480082979	0.480082979	M1	Male	trans
cg12845678_CNNM1	0.000691271	0.000842936	0.397424631	0.397424631	M1	Male	trans
cg13628022_FAM167B	0.000691273	0.000842938	0.535853872	0.535853872	M1	Male	trans
cg08333487_LMX1B	0.000691276	0.000842939	-0.797566965	0.797566965	M1	Male	trans
cg15302968_CRYAA	0.000691282	0.000842944	-0.73226031	0.73226031	M1	Male	trans
cg25268357_ENSG00000231357	0.000691282	0.000842944	0.547831307	0.547831307	M1	Male	trans
cg25644567_ENSG00000228944	0.000691282	0.000842944	0.52359983	0.52359983	M1	Male	trans
cg15690475_PSRC1	0.000691285	0.000842947	0.441770549	0.441770549	M1	Male	trans
cg09760986_SNORA70	0.000691286	0.000842948	-0.837029639	0.837029639	M1	Male	trans
cg02501773_CPLX2	0.000691288	0.000842948	0.410053661	0.410053661	M1	Male	trans
cg05925497_RNU6-147P	0.000691288	0.000842948	0.375703902	0.375703902	M1	Male	trans
cg23519258_LINC02805	0.000691288	0.000842948	-0.593069561	0.593069561	M1	Male	trans
cg01340659_SVOPL	0.000691291	0.00084295	-0.508768862	0.508768862	M1	Male	trans
cg11126410_ENSG00000235099	0.000691292	0.000842951	0.646983232	0.646983232	M1	Male	trans
cg20689037_HMGN2P5	0.000691294	0.000842952	-0.79043455	0.79043455	M1	Male	trans
cg05232081_FGG	0.000691295	0.000842952	-0.409587435	0.409587435	M1	Male	trans
cg22232119_ABCD1	0.000691298	0.000842955	0.49565511	0.49565511	M1	Male	trans
cg08426938_MRE11	0.0006913	0.000842957	-0.533228873	0.533228873	M1	Male	trans
cg01139861_CFAP58-DT	0.000691303	0.000842959	-0.404822956	0.404822956	M1	Male	trans
cg09760217_MDGA1	0.000691303	0.000842959	0.725343542	0.725343542	M1	Male	trans
cg00999469_CAPS2	0.000691305	0.00084296	0.657986514	0.657986514	M1	Male	trans
cg16064295_SBF2	0.000691306	0.00084296	-0.634875108	0.634875108	M1	Male	trans
cg24198765_IFNA13	0.000691307	0.00084296	0.532186863	0.532186863	M1	Male	trans
cg01864029_TMEM52	0.000691307	0.00084296	-0.420384686	0.420384686	M1	Male	trans
cg15289253_ENSG00000231046	0.000691308	0.00084296	-0.552716179	0.552716179	M1	Male	trans
cg14994777_HDGFL3	0.000691311	0.000842962	-0.577601424	0.577601424	M1	Male	trans
cg07850274_CDK6	0.000691313	0.000842964	-0.667070502	0.667070502	M1	Male	trans
cg05471495_ENSG00000227920	0.000691315	0.000842965	0.536404634	0.536404634	M1	Male	trans
cg09055992_LINC01504	0.000691316	0.000842966	-0.54304391	0.54304391	M1	Male	trans
cg19679651_SPINK4	0.000691318	0.000842967	-0.378267101	0.378267101	M1	Male	trans
cg07127888_STK33	0.000691318	0.000842967	-0.770250047	0.770250047	M1	Male	trans
cg08084984_OR51B3P	0.000691322	0.000842971	0.645251446	0.645251446	M1	Male	trans
cg26040952_ADI1P1	0.000691323	0.000842971	-0.481381707	0.481381707	M1	Male	trans
cg12769996_CYCSP43	0.000691325	0.000842971	-0.783426513	0.783426513	M1	Male	trans
cg03655023_BLM	0.000691325	0.000842971	-0.442501034	0.442501034	M1	Male	trans
cg24287110_RPL7P4	0.000691326	0.000842971	0.642262953	0.642262953	M1	Male	trans
cg02813813_SRPX	0.000691326	0.000842971	0.5761951	0.5761951	M1	Male	trans
cg27208514_MIR331	0.000691327	0.000842971	-0.35309392	0.35309392	M1	Male	trans
cg12284789_TAC1	0.00069133	0.000842974	-0.617057034	0.617057034	M1	Male	trans
cg14785984_TRAV20	0.000691334	0.000842977	-0.656212804	0.656212804	M1	Male	trans
cg18626478_EPS15L1	0.000691335	0.000842977	-0.576236188	0.576236188	M1	Male	trans
cg20824989_SLC1A1	0.000691335	0.000842977	0.610510844	0.610510844	M1	Male	trans
cg02417857_TBXA2R	0.000691336	0.000842977	-0.416299256	0.416299256	M1	Male	trans
cg13999965_RPL5P16	0.000691337	0.000842977	-0.31786684	0.31786684	M1	Male	trans
cg09699787_ENSG00000228073	0.000691337	0.000842977	0.537945189	0.537945189	M1	Male	trans
cg17348856_CCDC85A	0.000691341	0.000842981	-0.763236025	0.763236025	M1	Male	trans
cg07625337_NSMF	0.000691343	0.000842982	-0.700240257	0.700240257	M1	Male	trans
cg24605553_PYGM	0.000691345	0.000842983	0.398886329	0.398886329	M1	Male	trans
cg15762175_ENSG00000217275	0.00069135	0.000842988	-0.39155034	0.39155034	M1	Male	trans
cg04725041_SLC35G5	0.000691352	0.00084299	0.567513942	0.567513942	M1	Male	trans
cg06103624_CEP44	0.000691353	0.00084299	-0.495787084	0.495787084	M1	Male	trans
cg07622575_ENSG00000235911	0.000691356	0.000842992	-0.421498841	0.421498841	M1	Male	trans
cg07119149_HNRNPA1P17	0.000691357	0.000842992	-0.511862412	0.511862412	M1	Male	trans
cg02058254_SLC17A8	0.000691358	0.000842992	0.309976604	0.309976604	M1	Male	trans
cg00169694_ENSG00000236948	0.000691358	0.000842992	-0.858599558	0.858599558	M1	Male	trans
cg05732089_ITPK1P1	0.000691359	0.000842992	-0.517377359	0.517377359	M1	Male	trans
cg19598692_XG	0.00069136	0.000842993	-0.66108282	0.66108282	M1	Male	trans
cg27371456_USP9YP32	0.000691362	0.000842993	-1.040653329	1.040653329	M1	Male	trans
cg14668447_PIWIL4	0.000691363	0.000842993	-0.652896719	0.652896719	M1	Male	trans
cg02129337_SH3RF3	0.000691364	0.000842993	0.422424873	0.422424873	M1	Male	trans
cg20515423_ADAM15	0.000691364	0.000842993	-0.463856878	0.463856878	M1	Male	trans
cg15933501_MIR769	0.000691364	0.000842993	-0.311799364	0.311799364	M1	Male	trans
cg26539349_DDX43P3	0.000691365	0.000842993	-0.371601858	0.371601858	M1	Male	trans
cg05398700_PCDH11Y	0.000691368	0.000842996	-0.373650907	0.373650907	M1	Male	trans
cg05154833_SMYD3-IT1	0.000691369	0.000842996	-0.397733486	0.397733486	M1	Male	trans
cg03536595_SLC6A1	0.00069137	0.000842996	-0.424879154	0.424879154	M1	Male	trans
cg18580450_ENSG00000226955	0.000691371	0.000842996	-1.510351509	1.510351509	M1	Male	trans
cg22783940_LRRTM3	0.000691372	0.000842996	-0.370561833	0.370561833	M1	Male	trans
cg27003171_IL1A	0.000691373	0.000842996	-0.238821758	0.238821758	M1	Male	trans
cg11568095_MMP25	0.000691373	0.000842996	-0.296881469	0.296881469	M1	Male	trans
cg16712416_OR4C5	0.000691374	0.000842996	-0.51884021	0.51884021	M1	Male	trans
cg19913815_OR2I1P	0.000691374	0.000842996	-0.236034297	0.236034297	M1	Male	trans
cg00095099_FAM71A	0.000691377	0.000842999	-0.964869564	0.964869564	M1	Male	trans
cg09554300_RNU4-14P	0.000691381	0.000843003	0.487731635	0.487731635	M1	Male	trans
cg25081128_SYCN	0.000691383	0.000843003	-0.468566369	0.468566369	M1	Male	trans
cg17969084_ENSG00000227236	0.000691383	0.000843003	0.365272108	0.365272108	M1	Male	trans
cg16105569_TRAV27	0.000691385	0.000843005	-0.607049328	0.607049328	M1	Male	trans
cg13941978_ENSG00000235858	0.000691388	0.000843006	0.471678047	0.471678047	M1	Male	trans
cg24652615_GLIS1	0.000691389	0.000843006	-0.389791604	0.389791604	M1	Male	trans
cg03493899_ENSG00000233585	0.000691389	0.000843006	0.459283826	0.459283826	M1	Male	trans
cg08229224_TCP11L2	0.00069139	0.000843007	-0.368733539	0.368733539	M1	Male	trans
cg21204600_ENSG00000225741	0.000691392	0.000843008	-0.398845105	0.398845105	M1	Male	trans
cg21888978_RN7SL316P	0.000691393	0.000843008	-0.406595963	0.406595963	M1	Male	trans
cg03179052_PHYH	0.000691393	0.000843008	-1.133412576	1.133412576	M1	Male	trans
cg15456527_DDX28	0.000691394	0.000843009	-0.348076368	0.348076368	M1	Male	trans
cg15391723_USP41	0.000691395	0.000843009	-0.764372642	0.764372642	M1	Male	trans
cg14409406_EIF2AK2	0.000691396	0.00084301	-0.493525132	0.493525132	M1	Male	trans
cg06738047_MTND5P31	0.000691398	0.00084301	0.521896529	0.521896529	M1	Male	trans
cg19997181_ENSG00000184115	0.000691398	0.00084301	-0.444612327	0.444612327	M1	Male	trans
cg18693421_ADAMTSL4-AS2	0.0006914	0.000843011	0.321022285	0.321022285	M1	Male	trans
cg04485371_FOLR1	0.000691401	0.000843011	-0.677816898	0.677816898	M1	Male	trans
cg01844751_FTLP17	0.000691404	0.000843015	-0.272061462	0.272061462	M1	Male	trans
cg26663099_KRT20	0.000691405	0.000843015	0.518500305	0.518500305	M1	Male	trans
cg01269575_ENSG00000228707	0.000691406	0.000843015	-0.330038829	0.330038829	M1	Male	trans
cg07439594_GAPDHP25	0.000691407	0.000843015	-0.455970061	0.455970061	M1	Male	trans
cg19984931_IL20RA	0.000691407	0.000843015	-0.785646468	0.785646468	M1	Male	trans
cg20111163_CCL20	0.000691408	0.000843015	-0.425578988	0.425578988	M1	Male	trans
cg22052566_COL23A1	0.000691411	0.000843017	0.223913952	0.223913952	M1	Male	trans
cg12769996_IRF8	0.000691411	0.000843017	-0.438553227	0.438553227	M1	Male	trans
cg14038695_ENSG00000223475	0.000691411	0.000843017	0.551571433	0.551571433	M1	Male	trans
cg08307434_CRIP3	0.000691413	0.000843017	-0.725586458	0.725586458	M1	Male	trans
cg14094375_SNORA40	0.000691418	0.000843022	-0.332299699	0.332299699	M1	Male	trans
cg18555787_ZNF32-AS3	0.00069142	0.000843024	-0.508094498	0.508094498	M1	Male	trans
cg11868136_ENSG00000218107	0.000691422	0.000843025	-0.385661373	0.385661373	M1	Male	trans
cg25752703_CCL17	0.000691423	0.000843025	-0.533219342	0.533219342	M1	Male	trans
cg20733879_LCN1P2	0.000691425	0.000843027	-0.56818944	0.56818944	M1	Male	trans
cg16494625_TRBV4-2	0.000691429	0.000843031	-2.12455937	2.12455937	M1	Male	trans
cg24092000_KIAA0319L	0.000691431	0.000843033	-0.470786304	0.470786304	M1	Male	trans
cg11390842_HAO2	0.000691432	0.000843033	-0.476901319	0.476901319	M1	Male	trans
cg19277969_RPS24P14	0.000691435	0.000843035	-0.787091278	0.787091278	M1	Male	trans
cg17779085_OVOL1	0.000691435	0.000843035	-1.278543418	1.278543418	M1	Male	trans
cg11196529_RPL35AP34	0.000691436	0.000843035	-0.557572504	0.557572504	M1	Male	trans
cg17218270_MIR30E	0.000691437	0.000843036	0.536010968	0.536010968	M1	Male	trans
cg13628700_NANOS2	0.00069144	0.000843038	-0.363481653	0.363481653	M1	Male	trans
cg15251010_CCDC14	0.00069144	0.000843038	-0.811056218	0.811056218	M1	Male	trans
cg14732488_ENSG00000231875	0.000691442	0.000843039	-0.431422778	0.431422778	M1	Male	trans
cg05433549_LINC01880	0.000691444	0.00084304	1.021258656	1.021258656	M1	Male	trans
cg16622906_ENSG00000234451	0.000691448	0.000843044	0.662349845	0.662349845	M1	Male	trans
cg22791879_FOXQ1	0.000691448	0.000843044	-0.466612733	0.466612733	M1	Male	trans
cg02858625_ENSG00000226955	0.000691454	0.00084305	-0.540284285	0.540284285	M1	Male	trans
cg01091514_MIER2	0.000691457	0.000843052	0.47967632	0.47967632	M1	Male	trans
cg21941354_ZSWIM1	0.000691458	0.000843052	0.396597765	0.396597765	M1	Male	trans
cg22332106_CR1L	0.00069146	0.000843055	-0.769068009	0.769068009	M1	Male	trans
cg24757160_NKPD1	0.000691461	0.000843055	-0.426052849	0.426052849	M1	Male	trans
cg27383607_ENSG00000225058	0.000691463	0.000843056	-0.566016417	0.566016417	M1	Male	trans
cg27146574_ENSG00000220685	0.000691463	0.000843056	-0.748838208	0.748838208	M1	Male	trans
cg11171466_ARHGAP18	0.000691465	0.000843057	-0.531543989	0.531543989	M1	Male	trans
cg19147015_LRRC10	0.000691467	0.000843059	-0.561883083	0.561883083	M1	Male	trans
cg04482748_IGKV1OR-2	0.000691468	0.000843059	-0.380021676	0.380021676	M1	Male	trans
cg11189272_FRMD8	0.000691468	0.000843059	0.346321308	0.346321308	M1	Male	trans
cg02030331_PLXNB3	0.000691471	0.000843061	0.668373251	0.668373251	M1	Male	trans
cg20990699_ENSG00000220522	0.000691475	0.000843064	-0.5813594	0.5813594	M1	Male	trans
cg03926165_RN7SL265P	0.000691479	0.000843069	-0.877806138	0.877806138	M1	Male	trans
cg16851139_ENSG00000225486	0.000691482	0.000843071	-0.431554409	0.431554409	M1	Male	trans
cg02794508_ENSG00000214144	0.000691485	0.000843074	0.508143042	0.508143042	M1	Male	trans
cg02723741_TMEM229B	0.000691486	0.000843075	-0.674480917	0.674480917	M1	Male	trans
cg24092000_FAAH2	0.000691488	0.000843076	-0.51234827	0.51234827	M1	Male	trans
cg15471398_KCNA2	0.000691488	0.000843076	0.477980171	0.477980171	M1	Male	trans
cg09499436_FLACC1	0.000691492	0.000843079	-0.704643538	0.704643538	M1	Male	trans
cg27289662_LEPR	0.000691498	0.000843085	-0.658500069	0.658500069	M1	Male	trans
cg21075678_HPS1	0.000691499	0.000843086	-0.391144096	0.391144096	M1	Male	trans
cg09300185_GGTLC1	0.0006915	0.000843086	-0.614889712	0.614889712	M1	Male	trans
cg14994777_PEX5L	0.0006915	0.000843086	-0.328672159	0.328672159	M1	Male	trans
cg08579247_ZNF806	0.000691503	0.000843088	-0.630535034	0.630535034	M1	Male	trans
cg02345572_SPANXD	0.000691504	0.000843088	-0.252221877	0.252221877	M1	Male	trans
cg19079605_FSTL5	0.000691504	0.000843088	-0.077926987	0.077926987	M1	Male	trans
cg12513911_ENSG00000231985	0.000691507	0.00084309	0.859228642	0.859228642	M1	Male	trans
cg07932199_LAPTM4BP1	0.000691508	0.000843091	-0.613404235	0.613404235	M1	Male	trans
cg25206138_CAVIN1	0.00069151	0.000843092	-0.539607401	0.539607401	M1	Male	trans
cg06894070_KLF2	0.000691512	0.000843094	0.450906748	0.450906748	M1	Male	trans
cg11056334_NT5DC3	0.000691514	0.000843096	-0.267156106	0.267156106	M1	Male	trans
cg24304928_PPP1R14A	0.000691515	0.000843096	-0.628443254	0.628443254	M1	Male	trans
cg16999170_BLZF1	0.000691517	0.000843097	-0.749089838	0.749089838	M1	Male	trans
cg20808464_MYRFL	0.00069152	0.0008431	0.667761797	0.667761797	M1	Male	trans
cg09427374_RNU6-951P	0.000691522	0.000843101	0.852416061	0.852416061	M1	Male	trans
cg18339359_RPL31P47	0.000691526	0.000843105	-0.775152635	0.775152635	M1	Male	trans
cg08941533_C8orf37	0.00069153	0.000843109	-0.634279167	0.634279167	M1	Male	trans
cg26572896_ALPP	0.000691531	0.000843109	0.6791574	0.6791574	M1	Male	trans
cg09999381_ENSG00000237371	0.000691532	0.000843109	-0.847266281	0.847266281	M1	Male	trans
cg07596643_SNORD70B	0.000691533	0.00084311	0.314107913	0.314107913	M1	Male	trans
cg20959480_RAET1K	0.000691535	0.000843111	-0.57931758	0.57931758	M1	Male	trans
cg14887054_RNU7-125P	0.000691536	0.000843111	-0.561426203	0.561426203	M1	Male	trans
cg03926165_IGHD5-5	0.000691536	0.000843111	-1.056547182	1.056547182	M1	Male	trans
cg21373145_PCDHA13	0.00069154	0.000843115	-0.735389939	0.735389939	M1	Male	trans
cg06214728_PDCL3P3	0.000691544	0.000843119	-0.64098547	0.64098547	M1	Male	trans
cg16963484_RPL34	0.000691549	0.000843124	-0.308314659	0.308314659	M1	Male	trans
cg12999453_CEACAMP6	0.00069155	0.000843124	0.519142954	0.519142954	M1	Male	trans
cg16078318_ENSG00000229110	0.00069155	0.000843124	-0.666120209	0.666120209	M1	Male	trans
cg11171466_ZNF41	0.000691557	0.00084313	-0.616525056	0.616525056	M1	Male	trans
cg14599440_CD38	0.000691557	0.00084313	-0.658144942	0.658144942	M1	Male	trans
cg00134973_NUP50	0.000691559	0.00084313	-0.724158774	0.724158774	M1	Male	trans
cg22396632_ENSG00000214144	0.00069156	0.00084313	-0.439545569	0.439545569	M1	Male	trans
cg11831394_TP73-AS2	0.000691561	0.00084313	-0.666152595	0.666152595	M1	Male	trans
cg08476832_LINC01119	0.000691561	0.00084313	-0.518135272	0.518135272	M1	Male	trans
cg17376853_TRAJ1	0.000691562	0.00084313	0.649490319	0.649490319	M1	Male	trans
cg14526732_RD3L	0.000691562	0.00084313	0.452961998	0.452961998	M1	Male	trans
cg19285799_FDFT1	0.000691566	0.000843134	0.980521076	0.980521076	M1	Male	trans
cg20821566_ATL1	0.000691568	0.000843136	-0.46518623	0.46518623	M1	Male	trans
cg26393871_ITGAM	0.00069157	0.000843137	0.255121475	0.255121475	M1	Male	trans
cg09861450_ENSG00000223432	0.000691571	0.000843137	0.843482322	0.843482322	M1	Male	trans
cg03859313_IER5	0.000691575	0.000843141	0.946025058	0.946025058	M1	Male	trans
cg14733725_ENSG00000227718	0.00069158	0.000843146	-0.70818645	0.70818645	M1	Male	trans
cg13629659_C14orf39	0.00069158	0.000843146	-0.609268614	0.609268614	M1	Male	trans
cg14417873_FTH1P5	0.000691581	0.000843146	-0.598495553	0.598495553	M1	Male	trans
cg14645880_PACSIN2	0.000691583	0.000843148	0.426420797	0.426420797	M1	Male	trans
cg01062838_KPNA4	0.000691584	0.000843148	-0.790656144	0.790656144	M1	Male	trans
cg20821566_AGPAT2	0.000691586	0.000843149	0.45113185	0.45113185	M1	Male	trans
cg25300757_ZNF672	0.000691586	0.000843149	-0.381452632	0.381452632	M1	Male	trans
cg05852500_TRGJP1	0.000691587	0.000843149	-0.918679933	0.918679933	M1	Male	trans
cg25669593_MIR99AHG	0.000691588	0.00084315	-0.539229539	0.539229539	M1	Male	trans
cg11296759_KCNH3	0.00069159	0.000843151	0.584428422	0.584428422	M1	Male	trans
cg19306368_SNTG2-AS1	0.000691591	0.000843151	0.483032268	0.483032268	M1	Male	trans
cg15577010_ENSG00000235399	0.000691592	0.000843151	0.475631313	0.475631313	M1	Male	trans
cg16064295_TGFA	0.000691592	0.000843151	-0.605542838	0.605542838	M1	Male	trans
cg26593967_ZC2HC1B	0.000691598	0.000843157	-0.638059652	0.638059652	M1	Male	trans
cg23416925_ENSG00000221857	0.000691599	0.000843157	-0.410509794	0.410509794	M1	Male	trans
cg14409406_SLC25A13	0.000691599	0.000843157	-0.516625219	0.516625219	M1	Male	trans
cg22716003_MIR301B	0.000691604	0.000843161	-0.344557842	0.344557842	M1	Male	trans
cg07388216_KDM5C-IT1	0.000691604	0.000843161	-0.788399738	0.788399738	M1	Male	trans
cg24711324_EXO5	0.000691605	0.000843161	-0.490370519	0.490370519	M1	Male	trans
cg09661733_NMBR-AS1	0.000691607	0.000843162	-0.375995584	0.375995584	M1	Male	trans
cg25384507_ENSG00000213867	0.000691607	0.000843162	-0.723602866	0.723602866	M1	Male	trans
cg24711324_TMF1	0.000691609	0.000843163	-0.500833414	0.500833414	M1	Male	trans
cg13160884_ASAP3	0.000691611	0.000843164	0.583980165	0.583980165	M1	Male	trans
cg09653424_LEKR1	0.000691611	0.000843164	-0.686330656	0.686330656	M1	Male	trans
cg19935718_RNU6-553P	0.000691613	0.000843164	0.560740488	0.560740488	M1	Male	trans
cg07570618_LINC01361	0.000691613	0.000843164	-1.633788873	1.633788873	M1	Male	trans
cg16156113_RN7SKP106	0.000691614	0.000843164	-0.307021906	0.307021906	M1	Male	trans
cg19972916_ENSG00000220745	0.000691615	0.000843164	2.412886935	2.412886935	M1	Male	trans
cg09483607_RPS4XP5	0.000691616	0.000843165	-0.447461278	0.447461278	M1	Male	trans
cg07830906_MTND4LP9	0.000691617	0.000843165	-0.399658243	0.399658243	M1	Male	trans
cg02336104_PPP1R3A	0.000691619	0.000843167	-0.589211709	0.589211709	M1	Male	trans
cg12869097_KHDRBS3	0.00069162	0.000843167	-0.412542402	0.412542402	M1	Male	trans
cg14409406_FHIT	0.000691621	0.000843167	-0.59819614	0.59819614	M1	Male	trans
cg12149851_LMX1B	0.000691621	0.000843167	-0.655435791	0.655435791	M1	Male	trans
cg10583160_EPHA1	0.000691623	0.000843168	0.458234035	0.458234035	M1	Male	trans
cg02682924_DCX	0.000691624	0.000843169	-0.202515193	0.202515193	M1	Male	trans
cg02124887_VSIG10L	0.000691625	0.000843169	0.37039659	0.37039659	M1	Male	trans
cg07704344_CAMKK1	0.000691625	0.000843169	-0.350309393	0.350309393	M1	Male	trans
cg17466795_ST13P11	0.000691627	0.00084317	-0.674992155	0.674992155	M1	Male	trans
cg25802611_ENSG00000243295	0.00069163	0.000843172	-0.604035573	0.604035573	M1	Male	trans
cg00204065_FBXL16	0.000691631	0.000843172	-0.351971081	0.351971081	M1	Male	trans
cg16963484_ZBED8	0.000691632	0.000843173	-0.355672956	0.355672956	M1	Male	trans
cg17714200_REG1A	0.000691633	0.000843173	-0.376407328	0.376407328	M1	Male	trans
cg20252529_RNA5SP479	0.000691637	0.000843176	-0.241273524	0.241273524	M1	Male	trans
cg07701610_PSCA	0.000691637	0.000843176	-0.421882821	0.421882821	M1	Male	trans
cg25709852_GALK1	0.000691638	0.000843176	0.687107313	0.687107313	M1	Male	trans
cg09519349_ZNF804B	0.000691638	0.000843176	-1.539659976	1.539659976	M1	Male	trans
cg06242605_LRRC72	0.000691639	0.000843176	0.421816207	0.421816207	M1	Male	trans
cg23579481_AMER3	0.00069164	0.000843176	-0.266469826	0.266469826	M1	Male	trans
cg11056334_ZNF461	0.000691642	0.000843177	-0.318086768	0.318086768	M1	Male	trans
cg26096415_RPS4XP3	0.000691642	0.000843177	0.673626286	0.673626286	M1	Male	trans
cg22253653_GPI	0.000691642	0.000843177	-0.323584061	0.323584061	M1	Male	trans
cg09977852_PAPPA2	0.000691643	0.000843177	-0.457603141	0.457603141	M1	Male	trans
cg16156113_PHF19	0.000691644	0.000843177	-0.236036046	0.236036046	M1	Male	trans
cg06671710_JPT1P1	0.000691645	0.000843177	0.484273584	0.484273584	M1	Male	trans
cg17654261_VN1R13P	0.000691645	0.000843177	-0.446451656	0.446451656	M1	Male	trans
cg15391723_H2ACP2	0.000691646	0.000843177	-0.59766397	0.59766397	M1	Male	trans
cg07119149_CLTB	0.000691648	0.000843177	0.522191467	0.522191467	M1	Male	trans
cg11056334_TMEM99	0.000691649	0.000843177	-0.319757834	0.319757834	M1	Male	trans
cg04613428_ENSG00000235503	0.000691649	0.000843177	-0.468787305	0.468787305	M1	Male	trans
cg11056334_LRRC34	0.00069165	0.000843177	-0.320776455	0.320776455	M1	Male	trans
cg12020396_DMBT1L1	0.00069165	0.000843177	0.464791808	0.464791808	M1	Male	trans
cg16216905_SPATA31A1	0.000691651	0.000843177	-0.609820883	0.609820883	M1	Male	trans
cg12427264_MAP2K2	0.000691651	0.000843177	0.498194107	0.498194107	M1	Male	trans
cg16972508_CTSLP4	0.000691655	0.00084318	-0.494081425	0.494081425	M1	Male	trans
cg09499436_TEAD3	0.000691655	0.00084318	0.583022122	0.583022122	M1	Male	trans
cg16999170_ENSG00000237870	0.000691656	0.000843181	-0.994366045	0.994366045	M1	Male	trans
cg10857221_ITGA7	0.000691657	0.000843181	0.42504314	0.42504314	M1	Male	trans
cg23888215_KLF7P1	0.000691664	0.000843188	-0.556820852	0.556820852	M1	Male	trans
cg18410821_ENSG00000231536	0.000691667	0.000843191	-0.770151582	0.770151582	M1	Male	trans
cg17264779_SNX19P1	0.000691669	0.000843192	-0.65532236	0.65532236	M1	Male	trans
cg16463564_RN7SKP230	0.000691671	0.000843194	0.615276282	0.615276282	M1	Male	trans
cg02080116_SPANXD	0.000691673	0.000843196	-0.186747371	0.186747371	M1	Male	trans
cg10499042_FGF1	0.000691675	0.000843197	-0.670021169	0.670021169	M1	Male	trans
cg17897187_MXRA8	0.000691677	0.000843199	-0.482592276	0.482592276	M1	Male	trans
cg12024906_ACTG1P10	0.000691679	0.000843201	0.677477269	0.677477269	M1	Male	trans
cg02549139_LINC01001	0.000691681	0.000843201	0.559276261	0.559276261	M1	Male	trans
cg02216951_UBE2E3	0.000691682	0.000843201	0.542097664	0.542097664	M1	Male	trans
cg06136472_ENSG00000240535	0.000691683	0.000843202	-0.328462665	0.328462665	M1	Male	trans
cg01696336_C2	0.000691685	0.000843203	0.628456217	0.628456217	M1	Male	trans
cg05356336_GPER1	0.000691685	0.000843203	-0.530166307	0.530166307	M1	Male	trans
cg27398637_RNU6-686P	0.000691691	0.000843209	-0.763439691	0.763439691	M1	Male	trans
cg03448068_RNU4-4P	0.000691696	0.000843214	0.553382837	0.553382837	M1	Male	trans
cg16374515_RPL30P14	0.000691698	0.000843215	0.73592325	0.73592325	M1	Male	trans
cg00893657_C5orf60	0.000691699	0.000843215	-0.493117746	0.493117746	M1	Male	trans
cg07096305_FBXO38	0.000691699	0.000843215	0.442137913	0.442137913	M1	Male	trans
cg01879757_AARS1	0.000691703	0.000843219	0.546593986	0.546593986	M1	Male	trans
cg06640662_PPP1R18	0.000691705	0.00084322	-0.508249181	0.508249181	M1	Male	trans
cg09435249_ACOX2	0.000691705	0.00084322	-0.474860967	0.474860967	M1	Male	trans
cg17417926_SSMEM1	0.000691706	0.000843221	-0.466373475	0.466373475	M1	Male	trans
cg11002721_FOS	0.000691709	0.000843222	-0.587164806	0.587164806	M1	Male	trans
cg24634058_ENSG00000233342	0.000691713	0.000843226	-0.498991047	0.498991047	M1	Male	trans
cg18320766_RN7SL23P	0.000691713	0.000843226	0.450925274	0.450925274	M1	Male	trans
cg19483581_ENSG00000228940	0.000691714	0.000843226	-0.766535517	0.766535517	M1	Male	trans
cg14636575_ENSG00000226594	0.000691715	0.000843227	-0.72405316	0.72405316	M1	Male	trans
cg13044693_ENSG00000225591	0.000691719	0.00084323	0.47955231	0.47955231	M1	Male	trans
cg22280068_LINC01054	0.000691719	0.00084323	-0.623282185	0.623282185	M1	Male	trans
cg14409406_ECT2	0.000691721	0.000843232	-0.50131593	0.50131593	M1	Male	trans
cg14924064_RASGRP1	0.000691726	0.000843236	0.39052057	0.39052057	M1	Male	trans
cg07764563_ADGRE2	0.000691726	0.000843236	0.234165193	0.234165193	M1	Male	trans
cg12847345_RNU6-992P	0.000691727	0.000843237	-0.727400996	0.727400996	M1	Male	trans
cg13299279_AEBP1	0.000691729	0.000843237	-1.169409193	1.169409193	M1	Male	trans
cg19234089_ENSG00000238039	0.00069173	0.000843238	-0.642878864	0.642878864	M1	Male	trans
cg06556435_FILIP1	0.000691734	0.000843241	-0.592107239	0.592107239	M1	Male	trans
cg24989628_NKPD1	0.000691734	0.000843241	-0.447317121	0.447317121	M1	Male	trans
cg24676514_HMGN2P8	0.000691739	0.000843245	0.705409615	0.705409615	M1	Male	trans
cg24214659_SDCBP2	0.000691739	0.000843245	0.429595167	0.429595167	M1	Male	trans
cg05575399_RNA5SP397	0.000691743	0.000843249	0.56833154	0.56833154	M1	Male	trans
cg11674404_DIP2C	0.000691744	0.00084325	-0.412649175	0.412649175	M1	Male	trans
cg10940206_RNF183	0.000691746	0.00084325	0.518434085	0.518434085	M1	Male	trans
cg03371439_RPL5P19	0.000691748	0.00084325	-0.535035157	0.535035157	M1	Male	trans
cg14815329_ENSG00000237400	0.000691748	0.00084325	0.67963002	0.67963002	M1	Male	trans
cg09427374_CLSTN2	0.00069175	0.00084325	-0.335895134	0.335895134	M1	Male	trans
cg26464626_NCKIPSD	0.000691751	0.00084325	0.407769214	0.407769214	M1	Male	trans
cg26926221_SPA17	0.000691751	0.00084325	-0.641973274	0.641973274	M1	Male	trans
cg13419774_LIN7A	0.000691753	0.00084325	-0.62748263	0.62748263	M1	Male	trans
cg22259330_HCN3	0.000691753	0.00084325	-0.631526105	0.631526105	M1	Male	trans
cg10960626_RNU1-119P	0.000691757	0.00084325	-0.582232688	0.582232688	M1	Male	trans
cg07712165_COPS5P1	0.000691759	0.00084325	-0.686008804	0.686008804	M1	Male	trans
cg24011488_CDC25B	0.000691759	0.00084325	0.718748193	0.718748193	M1	Male	trans
cg12028499_CXorf49B	0.00069176	0.00084325	-0.351858489	0.351858489	M1	Male	trans
cg14596422_H2AC3P	0.000691761	0.00084325	0.470138652	0.470138652	M1	Male	trans
cg21365233_TBXA2R	0.000691762	0.00084325	0.485200744	0.485200744	M1	Male	trans
cg23314341_HOXA4	0.000691762	0.00084325	0.943144338	0.943144338	M1	Male	trans
cg11192787_ENSG00000200891	0.000691763	0.00084325	0.578740024	0.578740024	M1	Male	trans
cg11192787_MTND5P17	0.000691763	0.00084325	0.600627223	0.600627223	M1	Male	trans
cg11192787_ENSG00000212266	0.000691763	0.00084325	0.289370012	0.289370012	M1	Male	trans
cg11192787_ENSG00000223422	0.000691763	0.00084325	0.732865138	0.732865138	M1	Male	trans
cg11192787_ENSG00000228438	0.000691763	0.00084325	0.370295572	0.370295572	M1	Male	trans
cg11192787_ENSG00000232512	0.000691763	0.00084325	0.600627223	0.600627223	M1	Male	trans
cg11192787_FOXB2	0.000691763	0.00084325	1.032582062	1.032582062	M1	Male	trans
cg11192787_ENSG00000233835	0.000691763	0.00084325	1.032582062	1.032582062	M1	Male	trans
cg11192787_ENSG00000234613	0.000691763	0.00084325	1.032582062	1.032582062	M1	Male	trans
cg06878664_CHRDL2	0.000691763	0.00084325	-0.837972267	0.837972267	M1	Male	trans
cg11861487_RASA4B	0.000691765	0.00084325	0.486058181	0.486058181	M1	Male	trans
cg19232395_FAM13C	0.000691766	0.00084325	-0.475780701	0.475780701	M1	Male	trans
cg17180012_OR11M1P	0.000691766	0.00084325	0.514249741	0.514249741	M1	Male	trans
cg22660680_PTPRG-AS1	0.000691767	0.00084325	-0.518147816	0.518147816	M1	Male	trans
cg24907862_CEACAM8	0.000691767	0.00084325	0.291513412	0.291513412	M1	Male	trans
cg12701888_USH1G	0.000691768	0.00084325	-0.314993811	0.314993811	M1	Male	trans
cg25364009_MIR26A2	0.00069177	0.000843251	-0.656261545	0.656261545	M1	Male	trans
cg02684104_RPS15AP38	0.000691771	0.000843253	0.464522413	0.464522413	M1	Male	trans
cg17761990_SAFB2	0.000691774	0.000843255	0.425775691	0.425775691	M1	Male	trans
cg16417301_RPL7P4	0.000691776	0.000843257	0.888780758	0.888780758	M1	Male	trans
cg02949296_C20orf203	0.000691778	0.000843257	-0.907883028	0.907883028	M1	Male	trans
cg13391079_IGLJ2	0.000691778	0.000843257	-0.621961814	0.621961814	M1	Male	trans
cg02080116_ID3	0.00069178	0.000843259	-0.392876808	0.392876808	M1	Male	trans
cg17996076_LALBA	0.00069178	0.000843259	-0.408349306	0.408349306	M1	Male	trans
cg25562878_ENSG00000234356	0.000691782	0.000843259	0.542877279	0.542877279	M1	Male	trans
cg21905437_ENSG00000223975	0.000691782	0.000843259	0.639081623	0.639081623	M1	Male	trans
cg03904945_VN1R10P	0.000691783	0.000843259	-0.285506626	0.285506626	M1	Male	trans
cg15588585_OSCAR	0.000691785	0.00084326	0.565433616	0.565433616	M1	Male	trans
cg23383887_RPS27AP15	0.000691786	0.00084326	-0.740690042	0.740690042	M1	Male	trans
cg09191854_BMP5	0.000691786	0.00084326	-0.058280968	0.058280968	M1	Male	trans
cg04493778_IGLJ6	0.000691789	0.000843262	-0.763688962	0.763688962	M1	Male	trans
cg12931756_ENSG00000234699	0.000691789	0.000843262	-0.368237893	0.368237893	M1	Male	trans
cg16963484_ENSG00000213315	0.000691791	0.000843263	-0.303340298	0.303340298	M1	Male	trans
cg06282329_RNU4-2	0.000691791	0.000843263	0.573946985	0.573946985	M1	Male	trans
cg13036629_APOH	0.000691794	0.000843265	-0.684914844	0.684914844	M1	Male	trans
cg18941079_ENSG00000238012	0.000691796	0.000843267	-0.462932885	0.462932885	M1	Male	trans
cg14986476_ENSG00000226455	0.000691802	0.000843274	-0.825274874	0.825274874	M1	Male	trans
cg03499829_OSBPL7	0.000691806	0.000843277	-0.546422592	0.546422592	M1	Male	trans
cg09777042_RNU6-233P	0.000691807	0.000843278	-0.411043536	0.411043536	M1	Male	trans
cg12612309_TSPO	0.000691808	0.000843278	0.49221693	0.49221693	M1	Male	trans
cg22650617_LINC02029	0.000691809	0.000843278	-0.492589937	0.492589937	M1	Male	trans
cg11056334_PSMD12	0.00069181	0.000843278	-0.311182513	0.311182513	M1	Male	trans
cg01594767_HOXA11	0.000691815	0.000843283	-0.592707417	0.592707417	M1	Male	trans
cg06334154_MIR548F3	0.000691817	0.000843283	0.646940593	0.646940593	M1	Male	trans
cg10084670_ABCD1	0.000691818	0.000843283	-0.485213924	0.485213924	M1	Male	trans
cg16873130_RNU6-940P	0.000691818	0.000843283	-0.613693873	0.613693873	M1	Male	trans
cg07140767_PHACTR3	0.000691819	0.000843283	0.663296931	0.663296931	M1	Male	trans
cg10635593_ATP5MC1P4	0.000691819	0.000843283	0.516845879	0.516845879	M1	Male	trans
cg24439232_BCAM	0.00069182	0.000843283	-0.348398442	0.348398442	M1	Male	trans
cg03286510_EMILIN1	0.00069182	0.000843283	0.576009101	0.576009101	M1	Male	trans
cg16187147_ENSG00000212579	0.000691822	0.000843285	-0.500204718	0.500204718	M1	Male	trans
cg24427216_SYCN	0.000691823	0.000843285	0.540456584	0.540456584	M1	Male	trans
cg16620032_SLC6A10P	0.000691824	0.000843285	0.924275276	0.924275276	M1	Male	trans
cg04969274_ARF1P1	0.000691827	0.000843287	0.814269829	0.814269829	M1	Male	trans
cg20137750_NPAS2-AS1	0.000691827	0.000843287	-0.418993262	0.418993262	M1	Male	trans
cg19772114_ENSG00000205971	0.000691827	0.000843287	-0.463984063	0.463984063	M1	Male	trans
cg19123882_RNU6-435P	0.000691829	0.000843288	0.870268674	0.870268674	M1	Male	trans
cg13213594_NECTIN3-AS1	0.00069183	0.000843288	0.709818787	0.709818787	M1	Male	trans
cg08931861_LEKR1	0.000691832	0.00084329	-0.682960746	0.682960746	M1	Male	trans
cg25226141_U8	0.000691834	0.000843291	0.910214078	0.910214078	M1	Male	trans
cg11475325_PPIAP82	0.000691836	0.000843293	-0.592512836	0.592512836	M1	Male	trans
cg19115205_IGKV5-2	0.000691837	0.000843293	-0.486805037	0.486805037	M1	Male	trans
cg04036441_SEMA6B	0.000691839	0.000843295	-0.696918491	0.696918491	M1	Male	trans
cg07558734_ENSG00000229067	0.000691841	0.000843297	-0.661323797	0.661323797	M1	Male	trans
cg12067202_TMEM79	0.000691844	0.000843299	0.369893532	0.369893532	M1	Male	trans
cg15541863_FLNC-AS1	0.000691849	0.000843304	-0.849569614	0.849569614	M1	Male	trans
cg03499829_WDR91	0.00069185	0.000843304	-0.50169741	0.50169741	M1	Male	trans
cg24311207_OR2AI1P	0.00069185	0.000843304	0.330962342	0.330962342	M1	Male	trans
cg10055059_KLHDC8A	0.000691856	0.00084331	-0.570410403	0.570410403	M1	Male	trans
cg23328066_C9orf135	0.000691857	0.00084331	-1.187757772	1.187757772	M1	Male	trans
cg04607323_ENSG00000227249	0.000691857	0.00084331	-0.906759624	0.906759624	M1	Male	trans
cg14706331_OR2AP1	0.00069186	0.000843312	-0.423701191	0.423701191	M1	Male	trans
cg06803261_ENSG00000233242	0.000691861	0.000843312	-0.524833355	0.524833355	M1	Male	trans
cg22539670_MAGEA9	0.000691863	0.000843313	0.735919173	0.735919173	M1	Male	trans
cg20592123_FAM9C	0.000691864	0.000843313	0.590398206	0.590398206	M1	Male	trans
cg10112694_ITIH5	0.000691864	0.000843313	-0.344146982	0.344146982	M1	Male	trans
cg03397775_KLKP1	0.000691864	0.000843313	-0.506004357	0.506004357	M1	Male	trans
cg04517903_MIR200A	0.000691867	0.000843314	0.491288812	0.491288812	M1	Male	trans
cg16811771_GGT3P	0.000691867	0.000843314	-0.489616441	0.489616441	M1	Male	trans
cg19943770_ENSG00000232034	0.000691867	0.000843314	-0.392260144	0.392260144	M1	Male	trans
cg10084670_NUCB2	0.000691868	0.000843314	0.60854395	0.60854395	M1	Male	trans
cg18687588_HERC5	0.000691869	0.000843314	-0.608247694	0.608247694	M1	Male	trans
cg19811864_RAC1P5	0.000691871	0.000843316	0.46265391	0.46265391	M1	Male	trans
cg09363777_SNORA49	0.000691872	0.000843316	-0.386133615	0.386133615	M1	Male	trans
cg22229231_CPEB1	0.000691877	0.000843322	-0.57187391	0.57187391	M1	Male	trans
cg05636584_HMGB3P7	0.000691879	0.000843322	-0.562335666	0.562335666	M1	Male	trans
cg25445017_PPIAP16	0.000691879	0.000843322	0.866501733	0.866501733	M1	Male	trans
cg15215519_MIR620	0.000691881	0.000843322	-0.304099385	0.304099385	M1	Male	trans
cg04387068_RN7SL788P	0.000691882	0.000843322	0.643661441	0.643661441	M1	Male	trans
cg23370820_SNORD109B	0.000691882	0.000843322	-0.375854659	0.375854659	M1	Male	trans
cg18459152_RN7SL132P	0.000691892	0.000843322	0.420216992	0.420216992	M1	Male	trans
cg24576868_HMGN2P13	0.000691896	0.000843322	0.733021566	0.733021566	M1	Male	trans
cg10387963_DUSP8P1	0.000691897	0.000843322	4.081163006	4.081163006	M1	Male	trans
cg02021781_ENSG00000232979	0.000691897	0.000843322	0.814325536	0.814325536	M1	Male	trans
cg19641384_LINC00494	0.000691897	0.000843322	-0.42413485	0.42413485	M1	Male	trans
cg14594743_RNU6-629P	0.000691898	0.000843322	-0.259436612	0.259436612	M1	Male	trans
cg14594743_RNU6-457P	0.000691898	0.000843322	-0.866930387	0.866930387	M1	Male	trans
cg14594743_ENSG00000237390	0.000691898	0.000843322	-0.295512705	0.295512705	M1	Male	trans
cg14594743_RPL5P6	0.000691898	0.000843322	-0.228313215	0.228313215	M1	Male	trans
cg14594743_LINC01923	0.000691898	0.000843322	-0.684939644	0.684939644	M1	Male	trans
cg14594743_H3P9	0.000691898	0.000843322	-0.438126024	0.438126024	M1	Male	trans
cg14594743_OR51S1	0.000691898	0.000843322	-0.965056669	0.965056669	M1	Male	trans
cg14594743_OR4K15	0.000691898	0.000843322	-0.965056669	0.965056669	M1	Male	trans
cg14594743_RPL18P11	0.000691898	0.000843322	-0.684939644	0.684939644	M1	Male	trans
cg14594743_CABP5	0.000691898	0.000843322	-0.684939644	0.684939644	M1	Male	trans
cg14594743_SNORA72	0.000691898	0.000843322	-0.684939644	0.684939644	M1	Male	trans
cg14594743_ZNF92P1Y	0.000691898	0.000843322	-0.965056669	0.965056669	M1	Male	trans
cg14594743_ENSG00000220918	0.000691898	0.000843322	-0.965056669	0.965056669	M1	Male	trans
cg14594743_ENSG00000225583	0.000691898	0.000843322	-0.684939644	0.684939644	M1	Male	trans
cg14594743_ENSG00000231489	0.000691898	0.000843322	-0.965056669	0.965056669	M1	Male	trans
cg14594743_ENSG00000234448	0.000691898	0.000843322	-0.965056669	0.965056669	M1	Male	trans
cg14594743_MIR202HG	0.000691898	0.000843322	-0.647649604	0.647649604	M1	Male	trans
cg14594743_ENSG00000201009	0.000691898	0.000843322	-0.561349387	0.561349387	M1	Male	trans
cg24711324_ENSG00000235743	0.000691899	0.000843322	-0.482444634	0.482444634	M1	Male	trans
cg10529293_RNU4-1	0.0006919	0.000843322	-0.541476669	0.541476669	M1	Male	trans
cg16156113_CRLF3	0.0006919	0.000843322	-0.33782059	0.33782059	M1	Male	trans
cg19010807_CDS1	0.000691901	0.000843323	-0.742273425	0.742273425	M1	Male	trans
cg13455842_MIR633	0.000691903	0.000843324	-0.379548423	0.379548423	M1	Male	trans
cg10045861_REN	0.000691905	0.000843325	-0.406078396	0.406078396	M1	Male	trans
cg13180315_MTND6P6	0.000691906	0.000843325	0.398963838	0.398963838	M1	Male	trans
cg15405368_MT1F	0.000691906	0.000843325	0.369452583	0.369452583	M1	Male	trans
cg17334266_PPP6C	0.000691907	0.000843325	-0.409904778	0.409904778	M1	Male	trans
cg07582892_BHLHB9	0.000691909	0.000843325	0.750619345	0.750619345	M1	Male	trans
cg09227800_GREB1L	0.000691909	0.000843325	-0.543620157	0.543620157	M1	Male	trans
cg02340312_DTL	0.000691909	0.000843325	-0.432772865	0.432772865	M1	Male	trans
cg07738820_RNU6-865P	0.000691912	0.000843325	0.49857863	0.49857863	M1	Male	trans
cg14156134_MIGA2	0.000691912	0.000843325	0.62679479	0.62679479	M1	Male	trans
cg20158366_DUXAP9	0.000691912	0.000843325	-0.710047516	0.710047516	M1	Male	trans
cg16678169_MHENCR	0.000691913	0.000843325	0.52495028	0.52495028	M1	Male	trans
cg02029687_RNVU1-1	0.000691913	0.000843325	0.501028679	0.501028679	M1	Male	trans
cg16156113_RNU6-517P	0.000691913	0.000843325	-0.240106497	0.240106497	M1	Male	trans
cg03558233_HMGB1P1	0.000691914	0.000843326	-0.56521073	0.56521073	M1	Male	trans
cg10384015_ANK1	0.000691915	0.000843326	0.635899194	0.635899194	M1	Male	trans
cg15877096_LINC01712	0.000691917	0.000843328	-0.969420341	0.969420341	M1	Male	trans
cg13172076_IPP	0.000691918	0.000843328	-0.816716379	0.816716379	M1	Male	trans
cg01851608_RFX7	0.00069192	0.000843329	-0.630008861	0.630008861	M1	Male	trans
cg22190299_ENSG00000229066	0.000691921	0.000843329	-0.59126481	0.59126481	M1	Male	trans
cg18305855_KRTAP5-8	0.000691922	0.000843329	-0.509058581	0.509058581	M1	Male	trans
cg17477995_DMGDH	0.000691926	0.000843331	-0.409228928	0.409228928	M1	Male	trans
cg05992185_TBXT	0.000691926	0.000843331	0.493285419	0.493285419	M1	Male	trans
cg17097571_SLC26A8	0.000691928	0.000843331	0.618123048	0.618123048	M1	Male	trans
cg20936529_RPSAP41	0.000691929	0.000843331	-0.336833523	0.336833523	M1	Male	trans
cg24840300_TRIM73	0.000691929	0.000843331	-0.469510449	0.469510449	M1	Male	trans
cg01703858_TEX13B	0.000691929	0.000843331	0.761830573	0.761830573	M1	Male	trans
cg08124553_ZC3H12A	0.00069193	0.000843331	0.370309573	0.370309573	M1	Male	trans
cg10251456_OR7E14P	0.00069193	0.000843331	-0.534213346	0.534213346	M1	Male	trans
cg09890204_ENSG00000225450	0.00069193	0.000843331	0.46459807	0.46459807	M1	Male	trans
cg07264993_BTRC	0.000691931	0.000843331	-0.424622398	0.424622398	M1	Male	trans
cg24756631_HERC2P9	0.000691932	0.000843331	0.570189307	0.570189307	M1	Male	trans
cg03206304_VPS37B	0.000691932	0.000843331	-0.590742424	0.590742424	M1	Male	trans
cg23005102_OLFM3	0.000691933	0.000843331	-0.42553861	0.42553861	M1	Male	trans
cg17555660_CYP1B1-AS1	0.000691935	0.000843332	-0.165145897	0.165145897	M1	Male	trans
cg05861871_RPL17P15	0.000691936	0.000843332	-0.509720201	0.509720201	M1	Male	trans
cg04725041_NDOR1	0.000691936	0.000843332	0.59607688	0.59607688	M1	Male	trans
cg09214369_DUOXA2	0.000691937	0.000843332	0.679089401	0.679089401	M1	Male	trans
cg25587920_SEC13P1	0.000691937	0.000843332	0.542283844	0.542283844	M1	Male	trans
cg07170932_ENSG00000219302	0.000691939	0.000843333	-0.351083714	0.351083714	M1	Male	trans
cg10039163_ENSG00000226877	0.000691941	0.000843335	-0.554415245	0.554415245	M1	Male	trans
cg07850274_DYM	0.000691942	0.000843336	-0.57430957	0.57430957	M1	Male	trans
cg04054096_ENSG00000226573	0.000691943	0.000843336	-0.699946895	0.699946895	M1	Male	trans
cg08533711_RPL32P9	0.000691944	0.000843336	-0.334212964	0.334212964	M1	Male	trans
cg01707802_EMX1	0.000691949	0.000843341	0.725747109	0.725747109	M1	Male	trans
cg04608651_DMRT2	0.00069195	0.000843341	0.51192239	0.51192239	M1	Male	trans
cg12284789_ZNF483	0.000691952	0.000843343	-0.619361599	0.619361599	M1	Male	trans
cg23057284_ENSG00000234132	0.000691954	0.000843344	0.754334412	0.754334412	M1	Male	trans
cg00698529_SNORD115-19	0.000691954	0.000843344	-0.568501876	0.568501876	M1	Male	trans
cg05898482_ENSG00000234977	0.000691957	0.000843346	1.46296729	1.46296729	M1	Male	trans
cg27613227_ACTRT1P1	0.00069196	0.000843348	-0.945886741	0.945886741	M1	Male	trans
cg17454173_ENSG00000243584	0.000691962	0.00084335	-0.865038213	0.865038213	M1	Male	trans
cg08293824_SNRPCP9	0.000691965	0.000843352	0.647872041	0.647872041	M1	Male	trans
cg22661701_SCGB1C1	0.000691973	0.000843362	-0.041042266	0.041042266	M1	Male	trans
cg12800122_GATM	0.000691974	0.000843362	-0.724501164	0.724501164	M1	Male	trans
cg03875668_LINC01750	0.000691975	0.000843362	-0.24379818	0.24379818	M1	Male	trans
cg03273265_PLA2G2F	0.000691979	0.000843367	-0.336523431	0.336523431	M1	Male	trans
cg23151860_CARD19	0.00069198	0.000843367	-0.632685115	0.632685115	M1	Male	trans
cg14085477_TIMP4	0.000691982	0.000843369	-0.787103325	0.787103325	M1	Male	trans
cg07884306_TGM6	0.000691984	0.00084337	-0.381097605	0.381097605	M1	Male	trans
cg25994476_KLF7	0.00069199	0.000843375	0.584667104	0.584667104	M1	Male	trans
cg20821566_MLLT10P1	0.00069199	0.000843375	-0.421028551	0.421028551	M1	Male	trans
cg22901656_KLHL14	0.000691995	0.00084338	-0.474879501	0.474879501	M1	Male	trans
cg14994777_FAM172A	0.000691998	0.000843383	-0.57945798	0.57945798	M1	Male	trans
cg06707825_SYCN	0.000692	0.000843383	0.532186933	0.532186933	M1	Male	trans
cg02792168_ENSG00000186076	0.000692001	0.000843383	0.356623115	0.356623115	M1	Male	trans
cg20448053_RPL36AP40	0.000692001	0.000843383	0.80108055	0.80108055	M1	Male	trans
cg07793432_ALCAM	0.000692001	0.000843383	-0.612565062	0.612565062	M1	Male	trans
cg07591198_VLDLR	0.000692002	0.000843383	0.435344811	0.435344811	M1	Male	trans
cg00758881_STPG1	0.000692004	0.000843385	0.599629569	0.599629569	M1	Male	trans
cg04140807_ENSG00000236665	0.000692004	0.000843385	0.512301193	0.512301193	M1	Male	trans
cg02782331_CDC14A	0.000692008	0.000843388	-0.524312407	0.524312407	M1	Male	trans
cg25755851_WBP11P3	0.000692009	0.000843388	0.61682841	0.61682841	M1	Male	trans
cg00459997_ANK2	0.00069201	0.000843389	-0.300803315	0.300803315	M1	Male	trans
cg13703714_RD3L	0.000692012	0.000843391	-0.809185378	0.809185378	M1	Male	trans
cg06850996_LINC02013	0.000692013	0.000843391	0.451688626	0.451688626	M1	Male	trans
cg07793432_ZMYND15	0.000692014	0.000843391	0.586126411	0.586126411	M1	Male	trans
cg17382990_PHOX2A	0.000692015	0.000843391	-0.887779119	0.887779119	M1	Male	trans
cg04665311_ZBTB44	0.000692015	0.000843391	-0.471627162	0.471627162	M1	Male	trans
cg19563083_Y_RNA	0.000692018	0.000843393	0.637793909	0.637793909	M1	Male	trans
cg20821566_BCL7B	0.000692022	0.000843397	0.449511654	0.449511654	M1	Male	trans
cg17551400_RN7SL263P	0.000692023	0.000843397	0.464660688	0.464660688	M1	Male	trans
cg23131393_FKBP6	0.000692024	0.000843397	0.55566462	0.55566462	M1	Male	trans
cg14864044_AGRP	0.000692024	0.000843397	-0.391863511	0.391863511	M1	Male	trans
cg21613549_CTNNAL1	0.000692024	0.000843397	-0.545362712	0.545362712	M1	Male	trans
cg16274899_ENSG00000207419	0.000692025	0.000843397	0.505994026	0.505994026	M1	Male	trans
cg14210607_CTF2P	0.000692028	0.0008434	0.547320284	0.547320284	M1	Male	trans
cg27287924_FOS	0.00069203	0.000843401	-0.250696178	0.250696178	M1	Male	trans
cg14506029_LINC01679	0.00069203	0.000843401	-0.357954764	0.357954764	M1	Male	trans
cg17120369_KLK3	0.000692036	0.000843406	-0.698026922	0.698026922	M1	Male	trans
cg26038582_TEK	0.000692037	0.000843407	-0.419827208	0.419827208	M1	Male	trans
cg02696351_VHLL	0.000692039	0.000843408	0.584052229	0.584052229	M1	Male	trans
cg10133738_ENSG00000215841	0.000692039	0.000843408	-0.46116555	0.46116555	M1	Male	trans
cg04497094_DPP10-AS1	0.000692043	0.000843411	-0.722102011	0.722102011	M1	Male	trans
cg21351830_RN7SL754P	0.000692049	0.000843418	-0.991521718	0.991521718	M1	Male	trans
cg19471613_TAMALIN	0.00069205	0.000843418	-0.52712054	0.52712054	M1	Male	trans
cg00999469_NUP62CL	0.000692051	0.000843419	0.63057123	0.63057123	M1	Male	trans
cg08818130_ZNF112	0.000692054	0.00084342	-0.856142515	0.856142515	M1	Male	trans
cg14464852_FGF7P4	0.000692054	0.00084342	-0.303656206	0.303656206	M1	Male	trans
cg21774804_TREML3P	0.000692057	0.000843422	-0.503948059	0.503948059	M1	Male	trans
cg03915648_OR2A20P	0.000692057	0.000843422	0.631406546	0.631406546	M1	Male	trans
cg07397185_IGHV1-2	0.000692062	0.000843426	-0.465240536	0.465240536	M1	Male	trans
cg14994777_ANKFN1	0.000692066	0.000843431	-0.56015667	0.56015667	M1	Male	trans
cg06640662_WDR62	0.000692069	0.000843434	-0.629503862	0.629503862	M1	Male	trans
cg09830308_SRI	0.00069207	0.000843434	0.384528883	0.384528883	M1	Male	trans
cg23137161_CLN3	0.000692072	0.000843434	0.466184039	0.466184039	M1	Male	trans
cg12800122_P3H4	0.000692073	0.000843434	0.493110357	0.493110357	M1	Male	trans
cg01737018_CALM1P2	0.000692074	0.000843434	0.500680477	0.500680477	M1	Male	trans
cg05984132_RN7SL854P	0.000692074	0.000843434	-0.458753205	0.458753205	M1	Male	trans
cg04378385_GCM2	0.000692074	0.000843434	0.488562971	0.488562971	M1	Male	trans
cg03591123_ADARB1	0.000692075	0.000843434	-0.312080314	0.312080314	M1	Male	trans
cg07914385_PCTP	0.000692076	0.000843435	-0.319284814	0.319284814	M1	Male	trans
cg11126410_CLCN1	0.000692077	0.000843436	0.432903362	0.432903362	M1	Male	trans
cg18367631_TNK2-AS1	0.000692078	0.000843436	0.479882882	0.479882882	M1	Male	trans
cg18150280_ENSG00000205236	0.000692079	0.000843436	0.457875874	0.457875874	M1	Male	trans
cg24166966_AKAP7	0.00069208	0.000843436	-0.683608707	0.683608707	M1	Male	trans
cg06302718_LRRC38	0.00069208	0.000843436	-0.376817034	0.376817034	M1	Male	trans
cg11393185_ENSG00000234503	0.000692083	0.000843437	0.365446877	0.365446877	M1	Male	trans
cg24413597_SRPRA	0.000692083	0.000843437	0.347739593	0.347739593	M1	Male	trans
cg08069675_RNU11-4P	0.000692083	0.000843437	-0.631016498	0.631016498	M1	Male	trans
cg07463167_NAT8L	0.000692085	0.000843437	-0.800959004	0.800959004	M1	Male	trans
cg04479876_RIOX2	0.000692085	0.000843437	0.510985301	0.510985301	M1	Male	trans
cg17334266_FZD3	0.000692086	0.000843437	-0.437887087	0.437887087	M1	Male	trans
cg07793432_LYRM1	0.00069209	0.000843442	-0.640447789	0.640447789	M1	Male	trans
cg16871153_ENSG00000235858	0.000692092	0.000843442	0.492492585	0.492492585	M1	Male	trans
cg10792456_OR52E6	0.000692092	0.000843442	-0.65641629	0.65641629	M1	Male	trans
cg00935234_NPY	0.000692094	0.000843443	-0.506833814	0.506833814	M1	Male	trans
cg14994777_PANK3	0.000692094	0.000843443	-0.647733758	0.647733758	M1	Male	trans
cg09936080_JPT1P1	0.000692095	0.000843443	-0.595075353	0.595075353	M1	Male	trans
cg23296792_SOX21	0.000692098	0.000843446	0.465235826	0.465235826	M1	Male	trans
cg01828530_ENSG00000240103	0.0006921	0.000843448	-0.494045165	0.494045165	M1	Male	trans
cg08941533_BMI1	0.000692102	0.000843448	-0.667498222	0.667498222	M1	Male	trans
cg12349933_HELT	0.000692105	0.00084345	-1.333333221	1.333333221	M1	Male	trans
cg12852285_ATF7IP2	0.000692108	0.000843452	-0.483525306	0.483525306	M1	Male	trans
cg25912474_AGER	0.00069211	0.000843455	0.775742986	0.775742986	M1	Male	trans
cg25486571_RPL12P17	0.000692112	0.000843456	-0.704490913	0.704490913	M1	Male	trans
cg02216951_KCNK2	0.000692114	0.000843457	0.571834401	0.571834401	M1	Male	trans
cg01696336_RIMKLA	0.000692116	0.000843458	-0.531739084	0.531739084	M1	Male	trans
cg25181043_RNA5SP194	0.000692117	0.000843459	-0.528518699	0.528518699	M1	Male	trans
cg14409406_CNOT1	0.000692121	0.000843463	-0.54578613	0.54578613	M1	Male	trans
cg23404528_ENSG00000224342	0.000692121	0.000843463	0.425664283	0.425664283	M1	Male	trans
cg08176762_LINC02054	0.000692123	0.000843464	-0.621890992	0.621890992	M1	Male	trans
cg11722376_LINC00342	0.000692124	0.000843464	0.476586265	0.476586265	M1	Male	trans
cg07360125_ARRDC2	0.000692127	0.000843466	-0.520150103	0.520150103	M1	Male	trans
cg09223563_TRBV6-5	0.000692127	0.000843466	-0.179711912	0.179711912	M1	Male	trans
cg25669593_KLHL5	0.000692131	0.00084347	-0.564094159	0.564094159	M1	Male	trans
cg02310191_FXYD6P3	0.000692132	0.000843471	-1.028653246	1.028653246	M1	Male	trans
cg16064295_EIF3H	0.000692136	0.000843474	-0.627822116	0.627822116	M1	Male	trans
cg05472380_ENSG00000225233	0.000692137	0.000843474	-0.428119788	0.428119788	M1	Male	trans
cg06647721_ENSG00000243150	0.000692138	0.000843475	-0.637446732	0.637446732	M1	Male	trans
cg25563625_HHAT	0.000692139	0.000843475	-0.427838621	0.427838621	M1	Male	trans
cg11788945_ENSG00000225720	0.000692141	0.000843477	-0.494697275	0.494697275	M1	Male	trans
cg21575308_KRT17	0.000692142	0.000843477	0.332297375	0.332297375	M1	Male	trans
cg13172076_BIVM	0.000692145	0.00084348	-0.988285985	0.988285985	M1	Male	trans
cg07096305_GLYCTK	0.000692146	0.000843481	-0.39976881	0.39976881	M1	Male	trans
cg11086960_TATDN1	0.000692147	0.000843481	-0.612099927	0.612099927	M1	Male	trans
cg11704602_NAB1P1	0.000692149	0.000843481	-0.273817147	0.273817147	M1	Male	trans
cg15933501_LINC00427	0.000692149	0.000843481	-0.779649235	0.779649235	M1	Male	trans
cg27015302_APCDD1L	0.000692149	0.000843481	-0.713983282	0.713983282	M1	Male	trans
cg22795583_SNAI1	0.000692151	0.000843483	0.662393635	0.662393635	M1	Male	trans
cg06228183_RPS26P4	0.000692153	0.000843483	1.077727504	1.077727504	M1	Male	trans
cg05559368_VTCN1	0.000692153	0.000843483	0.598378661	0.598378661	M1	Male	trans
cg04902668_NELL1	0.000692155	0.000843484	-0.626445234	0.626445234	M1	Male	trans
cg18323824_SNORD126	0.000692158	0.000843487	-0.362065139	0.362065139	M1	Male	trans
cg09284106_CNGA3	0.000692158	0.000843487	-0.820434505	0.820434505	M1	Male	trans
cg26858540_LINC01747	0.000692161	0.000843488	-0.63745045	0.63745045	M1	Male	trans
cg17714232_SRRM3	0.000692161	0.000843488	-0.361184995	0.361184995	M1	Male	trans
cg03966685_TRIM73	0.000692164	0.00084349	0.571221784	0.571221784	M1	Male	trans
cg24567967_ENSG00000235403	0.000692164	0.00084349	0.597415353	0.597415353	M1	Male	trans
cg12874961_ENSG00000242660	0.000692169	0.000843495	-0.667846024	0.667846024	M1	Male	trans
cg21592087_NUMBL	0.000692172	0.000843497	0.627853348	0.627853348	M1	Male	trans
cg22052629_ZC3H11B	0.000692172	0.000843497	-0.532620358	0.532620358	M1	Male	trans
cg03821157_LINC01310	0.000692173	0.000843497	-0.477872475	0.477872475	M1	Male	trans
cg02078039_BLOC1S2P1	0.000692177	0.000843502	0.89469744	0.89469744	M1	Male	trans
cg21252088_FTH1P22	0.000692179	0.000843503	0.750242126	0.750242126	M1	Male	trans
cg16773502_ENSG00000235779	0.000692181	0.000843505	-0.728250807	0.728250807	M1	Male	trans
cg09936919_ANKRD7	0.000692183	0.000843506	-0.640901621	0.640901621	M1	Male	trans
cg02792740_WDR81	0.000692184	0.000843506	-0.421524097	0.421524097	M1	Male	trans
cg08426938_QSER1	0.000692185	0.000843506	-0.538973081	0.538973081	M1	Male	trans
cg22087659_WLS	0.000692188	0.000843509	0.579509546	0.579509546	M1	Male	trans
cg02272220_RN7SL191P	0.00069219	0.000843511	-0.45227267	0.45227267	M1	Male	trans
cg07898743_RNVU1-33	0.000692194	0.000843514	0.444272788	0.444272788	M1	Male	trans
cg27465654_ENSG00000229458	0.000692194	0.000843514	0.380203813	0.380203813	M1	Male	trans
cg03549208_C1QTNF3	0.000692195	0.000843514	-0.479679951	0.479679951	M1	Male	trans
cg08698035_PACS1	0.000692195	0.000843514	-0.683920903	0.683920903	M1	Male	trans
cg24728770_UBBP2	0.000692196	0.000843514	-0.482676249	0.482676249	M1	Male	trans
cg01616178_ENSG00000214980	0.000692197	0.000843514	0.719936108	0.719936108	M1	Male	trans
cg13160884_MAP1B	0.000692198	0.000843514	-0.523998285	0.523998285	M1	Male	trans
cg20237074_LYPLAL1-DT	0.000692199	0.000843514	-0.60303758	0.60303758	M1	Male	trans
cg17603288_TMSB15B	0.000692199	0.000843514	-0.626895981	0.626895981	M1	Male	trans
cg19082069_CTTN	0.000692201	0.000843516	0.480363851	0.480363851	M1	Male	trans
cg02567454_HMX1	0.000692202	0.000843516	-0.352990786	0.352990786	M1	Male	trans
cg15293181_DCTN2	0.000692203	0.000843516	0.469751286	0.469751286	M1	Male	trans
cg11810303_RUSC1	0.000692204	0.000843517	-0.444926586	0.444926586	M1	Male	trans
cg11924452_MIR661	0.000692208	0.00084352	-0.442242212	0.442242212	M1	Male	trans
cg00999469_ARF3	0.000692208	0.00084352	0.667317734	0.667317734	M1	Male	trans
cg27365295_JPT1P1	0.000692216	0.000843527	0.533965869	0.533965869	M1	Male	trans
cg13353337_ENSG00000231996	0.000692216	0.000843527	0.580581383	0.580581383	M1	Male	trans
cg09499436_RASAL1	0.000692219	0.00084353	0.704651048	0.704651048	M1	Male	trans
cg25300757_TRAP1	0.000692221	0.000843531	-0.459437024	0.459437024	M1	Male	trans
cg07477922_LINC00362	0.000692222	0.000843531	-0.481545187	0.481545187	M1	Male	trans
cg11390842_RNU2-38P	0.000692222	0.000843531	-0.347431315	0.347431315	M1	Male	trans
cg25122934_LZTS2	0.000692223	0.000843531	0.393031264	0.393031264	M1	Male	trans
cg00074244_ICOSLG	0.000692224	0.000843532	0.634527341	0.634527341	M1	Male	trans
cg04710276_NUS1P2	0.000692228	0.000843536	0.552737979	0.552737979	M1	Male	trans
cg03992063_ENSG00000227733	0.00069223	0.000843536	-0.665912868	0.665912868	M1	Male	trans
cg25761791_ANPEP	0.000692231	0.000843536	-0.442429524	0.442429524	M1	Male	trans
cg21050001_APBA2	0.000692231	0.000843536	-0.276928375	0.276928375	M1	Male	trans
cg16999170_NDUFA12	0.000692231	0.000843536	-0.74618386	0.74618386	M1	Male	trans
cg02510185_ENSG00000229002	0.000692234	0.000843536	-0.865252726	0.865252726	M1	Male	trans
cg16342049_GPR183	0.000692234	0.000843536	-0.513680967	0.513680967	M1	Male	trans
cg19232395_ENSG00000241281	0.000692235	0.000843536	0.468622521	0.468622521	M1	Male	trans
cg19704554_LINC00454	0.000692235	0.000843536	-0.756607499	0.756607499	M1	Male	trans
cg24358599_ACRBP	0.000692235	0.000843536	-0.379040421	0.379040421	M1	Male	trans
cg15113413_RNU6-342P	0.000692238	0.000843536	-0.917571835	0.917571835	M1	Male	trans
cg23691223_COL27A1	0.000692238	0.000843536	0.678204626	0.678204626	M1	Male	trans
cg19862307_ENSG00000237356	0.000692238	0.000843536	-0.594207374	0.594207374	M1	Male	trans
cg24135151_MTATP6P16	0.000692238	0.000843536	-0.451549839	0.451549839	M1	Male	trans
cg12150991_UBQLN4P2	0.00069224	0.000843537	0.76924752	0.76924752	M1	Male	trans
cg05453042_SNORD115-47	0.00069224	0.000843537	-0.393925514	0.393925514	M1	Male	trans
cg24907862_RPL32P25	0.000692242	0.000843539	0.385410113	0.385410113	M1	Male	trans
cg07905199_PFDN5	0.000692245	0.000843541	-0.407103954	0.407103954	M1	Male	trans
cg11086960_YIPF1	0.000692247	0.000843543	-0.612899242	0.612899242	M1	Male	trans
cg10549984_ENSG00000236487	0.000692249	0.000843545	-2.228696194	2.228696194	M1	Male	trans
cg16064295_TOR1AIP2	0.00069225	0.000843545	-0.637246402	0.637246402	M1	Male	trans
cg00589161_ENSG00000222044	0.000692253	0.000843547	0.63396808	0.63396808	M1	Male	trans
cg27204205_ALMS1P1	0.000692255	0.000843547	-1.055679551	1.055679551	M1	Male	trans
cg25795456_FTLP15	0.000692255	0.000843547	0.64884007	0.64884007	M1	Male	trans
cg11393185_ACSL3-AS1	0.000692256	0.000843547	0.458898853	0.458898853	M1	Male	trans
cg02849345_ENSG00000236018	0.000692256	0.000843547	0.512084987	0.512084987	M1	Male	trans
cg07750638_ENSG00000231255	0.000692257	0.000843548	-0.478785573	0.478785573	M1	Male	trans
cg27459981_IL5RA	0.000692258	0.000843548	0.421849536	0.421849536	M1	Male	trans
cg12636982_SLC26A7	0.000692259	0.000843548	-0.683928132	0.683928132	M1	Male	trans
cg17531430_TRBV4-2	0.000692259	0.000843548	-1.120941267	1.120941267	M1	Male	trans
cg00993677_PHETA1	0.000692263	0.000843551	0.561260281	0.561260281	M1	Male	trans
cg07760544_TNFRSF25	0.000692264	0.000843551	-0.470655207	0.470655207	M1	Male	trans
cg23710890_CREB3L3	0.000692264	0.000843551	0.914048388	0.914048388	M1	Male	trans
cg18805621_SIRT5	0.000692267	0.000843553	-0.72795098	0.72795098	M1	Male	trans
cg05889858_RNU6-951P	0.00069227	0.000843557	0.986744896	0.986744896	M1	Male	trans
cg04027757_SOCS5P4	0.000692272	0.000843558	-0.462125993	0.462125993	M1	Male	trans
cg03854071_CCT5P2	0.000692274	0.00084356	0.56333817	0.56333817	M1	Male	trans
cg26975587_EPHA7	0.00069228	0.000843565	-0.670853918	0.670853918	M1	Male	trans
cg15113413_SEPTIN6	0.00069228	0.000843565	-0.912361221	0.912361221	M1	Male	trans
cg27208514_ENSG00000215146	0.000692281	0.000843565	-0.380066073	0.380066073	M1	Male	trans
cg14446103_GHSR	0.000692282	0.000843566	-0.297360743	0.297360743	M1	Male	trans
cg03035495_EIF4EP5	0.000692284	0.000843567	-0.634074094	0.634074094	M1	Male	trans
cg04304019_ENSG00000189372	0.000692288	0.00084357	-0.337619679	0.337619679	M1	Male	trans
cg01481978_DLX5	0.000692288	0.00084357	-0.406185595	0.406185595	M1	Male	trans
cg07264993_ATP6V1A	0.000692289	0.00084357	-0.362103215	0.362103215	M1	Male	trans
cg21616683_CKM	0.000692295	0.000843575	-1.108002968	1.108002968	M1	Male	trans
cg07190763_TSPAN4	0.000692296	0.000843576	-0.46764063	0.46764063	M1	Male	trans
cg12390014_C9orf92	0.000692297	0.000843576	-0.476912713	0.476912713	M1	Male	trans
cg12869097_HMGB1P5	0.000692298	0.000843576	-0.395691337	0.395691337	M1	Male	trans
cg01231417_ENSG00000225643	0.000692301	0.00084358	-0.471687091	0.471687091	M1	Male	trans
cg06499214_TALDO1	0.000692309	0.000843588	0.556790861	0.556790861	M1	Male	trans
cg00268443_ENSG00000223841	0.000692313	0.00084359	-0.702032683	0.702032683	M1	Male	trans
cg13299279_ATP5F1EP2	0.000692314	0.00084359	-0.991078983	0.991078983	M1	Male	trans
cg19010807_EGFL6	0.000692314	0.00084359	-0.697513247	0.697513247	M1	Male	trans
cg03386509_CYP51A1P2	0.000692315	0.000843591	0.527363141	0.527363141	M1	Male	trans
cg10234161_GXYLT2	0.000692316	0.000843592	-0.586086555	0.586086555	M1	Male	trans
cg17604362_ENSG00000218483	0.000692317	0.000843592	-0.6252745	0.6252745	M1	Male	trans
cg04506514_LINC01039	0.000692318	0.000843592	0.606500574	0.606500574	M1	Male	trans
cg26990625_RNU6-1241P	0.00069232	0.000843594	0.738570716	0.738570716	M1	Male	trans
cg00679368_RNU1-47P	0.000692321	0.000843594	-0.542536848	0.542536848	M1	Male	trans
cg02345939_CFAP100	0.000692324	0.000843597	-0.835304269	0.835304269	M1	Male	trans
cg20667334_SNAP47	0.000692327	0.000843597	-0.468580753	0.468580753	M1	Male	trans
cg21106418_TMEM86A	0.000692327	0.000843597	0.528928804	0.528928804	M1	Male	trans
cg00270291_ORMDL2	0.000692328	0.000843597	0.375980733	0.375980733	M1	Male	trans
cg02066813_ATP2B3	0.000692329	0.000843597	-0.738935101	0.738935101	M1	Male	trans
cg24432376_SCARNA18B	0.000692329	0.000843597	-0.392454585	0.392454585	M1	Male	trans
cg24892948_ENSG00000224371	0.00069233	0.000843597	0.458665445	0.458665445	M1	Male	trans
cg01512230_FOXS1	0.00069233	0.000843597	-0.398769204	0.398769204	M1	Male	trans
cg13419774_TMEM123	0.000692332	0.000843598	-0.815329883	0.815329883	M1	Male	trans
cg13672736_HOXA13	0.000692333	0.000843598	-0.488433573	0.488433573	M1	Male	trans
cg07734161_LINC00381	0.000692333	0.000843598	0.63251448	0.63251448	M1	Male	trans
cg14409406_FAM107B	0.000692333	0.000843598	-0.410307201	0.410307201	M1	Male	trans
cg11815008_LINC02408	0.000692334	0.000843598	-0.389427947	0.389427947	M1	Male	trans
cg15120247_DDIAS	0.000692335	0.000843599	-0.378683627	0.378683627	M1	Male	trans
cg18844029_H2BW3P	0.000692338	0.000843601	-0.417086463	0.417086463	M1	Male	trans
cg19206305_ENSG00000221857	0.000692341	0.000843604	-0.365493474	0.365493474	M1	Male	trans
cg15877096_ENSG00000236662	0.000692341	0.000843604	-1.005571407	1.005571407	M1	Male	trans
cg19408449_ILKAP	0.000692343	0.000843604	-0.348679842	0.348679842	M1	Male	trans
cg22166084_BEGAIN	0.000692344	0.000843604	-0.478035368	0.478035368	M1	Male	trans
cg27204205_SOX6	0.000692345	0.000843604	-0.945802338	0.945802338	M1	Male	trans
cg08694186_GPR152	0.000692345	0.000843604	0.572704687	0.572704687	M1	Male	trans
cg05351147_ACKR4P1	0.000692348	0.000843607	-0.606027898	0.606027898	M1	Male	trans
cg16476710_C14orf39	0.000692351	0.000843608	-0.642869174	0.642869174	M1	Male	trans
cg08662043_RNU6-666P	0.000692351	0.000843608	-0.285994681	0.285994681	M1	Male	trans
cg14168295_SNORA20	0.000692352	0.000843608	-0.275336406	0.275336406	M1	Male	trans
cg19935718_RN7SL288P	0.000692353	0.000843608	0.562719655	0.562719655	M1	Male	trans
cg24330793_RTN2	0.000692353	0.000843608	0.435802967	0.435802967	M1	Male	trans
cg11879371_DUOX2	0.000692357	0.000843613	-0.437573541	0.437573541	M1	Male	trans
cg12941588_CNN2P2	0.00069236	0.000843616	-0.645798343	0.645798343	M1	Male	trans
cg24360513_OR1G1	0.000692361	0.000843616	1.257672591	1.257672591	M1	Male	trans
cg11821302_GTF2IP7	0.000692364	0.000843619	-1.7885054	1.7885054	M1	Male	trans
cg23492225_C4B	0.000692365	0.000843619	-0.296028001	0.296028001	M1	Male	trans
cg01462607_ENSG00000186148	0.000692365	0.000843619	0.646551633	0.646551633	M1	Male	trans
cg17554862_ACTG1P10	0.000692366	0.000843619	0.639538105	0.639538105	M1	Male	trans
cg16191174_HRH4	0.000692369	0.000843621	0.911460009	0.911460009	M1	Male	trans
cg22572661_HTR2A	0.000692371	0.000843623	-0.493249958	0.493249958	M1	Male	trans
cg11682697_LCNL1	0.000692371	0.000843623	0.612243286	0.612243286	M1	Male	trans
cg23820245_ENSG00000230751	0.000692373	0.000843623	0.577624345	0.577624345	M1	Male	trans
cg12368522_TP53TG3	0.000692374	0.000843623	-0.646389125	0.646389125	M1	Male	trans
cg05508245_DNASE1L1	0.000692374	0.000843623	0.591347235	0.591347235	M1	Male	trans
cg06556435_TBX10	0.000692374	0.000843623	0.448132192	0.448132192	M1	Male	trans
cg08169020_ADAMTS12	0.000692378	0.000843626	-0.543628092	0.543628092	M1	Male	trans
cg19344682_ENSG00000233995	0.000692382	0.00084363	-0.39232853	0.39232853	M1	Male	trans
cg07750638_SNORD88A	0.000692384	0.000843631	-0.550261703	0.550261703	M1	Male	trans
cg10095608_EDNRB	0.000692384	0.000843631	-0.379329573	0.379329573	M1	Male	trans
cg02958004_CARM1P1	0.000692386	0.000843632	-0.661132634	0.661132634	M1	Male	trans
cg18305855_SLC8B1	0.000692388	0.000843633	-0.412090134	0.412090134	M1	Male	trans
cg15961889_SMAD2	0.000692388	0.000843634	-0.70351861	0.70351861	M1	Male	trans
cg01466631_PRSS8	0.000692392	0.000843637	0.542054077	0.542054077	M1	Male	trans
cg00999469_TTC26	0.000692394	0.000843638	0.636063242	0.636063242	M1	Male	trans
cg09174638_RPL7AP34	0.000692395	0.000843639	-0.498192475	0.498192475	M1	Male	trans
cg01293277_ENSG00000237026	0.000692397	0.00084364	-0.403204459	0.403204459	M1	Male	trans
cg19232395_SLC6A13	0.000692398	0.000843641	-0.533878199	0.533878199	M1	Male	trans
cg04544994_DCAF12L2	0.0006924	0.000843642	-0.416478819	0.416478819	M1	Male	trans
cg12628550_KCNC4	0.000692401	0.000843643	0.518920287	0.518920287	M1	Male	trans
cg11224507_GPR17	0.000692403	0.000843643	0.502654636	0.502654636	M1	Male	trans
cg15588585_FHAD1	0.000692403	0.000843643	-0.796004274	0.796004274	M1	Male	trans
cg26834504_ASIC1	0.000692409	0.000843648	-0.659232915	0.659232915	M1	Male	trans
cg16701925_GRID1	0.000692409	0.000843648	-0.375247877	0.375247877	M1	Male	trans
cg08158675_ENSG00000232249	0.000692409	0.000843648	-0.620970558	0.620970558	M1	Male	trans
cg07264993_BLMH	0.000692412	0.00084365	-0.369604183	0.369604183	M1	Male	trans
cg09022213_SH3D21	0.000692413	0.00084365	0.466288893	0.466288893	M1	Male	trans
cg08196217_STUM	0.000692415	0.00084365	0.793463815	0.793463815	M1	Male	trans
cg12656219_IFNK	0.000692415	0.00084365	-0.668947299	0.668947299	M1	Male	trans
cg18092037_MAGEA9	0.000692415	0.00084365	-0.625619459	0.625619459	M1	Male	trans
cg04071398_E2F3P2	0.000692416	0.00084365	-0.62536504	0.62536504	M1	Male	trans
cg03214444_FKBP1A	0.000692417	0.00084365	-0.675419795	0.675419795	M1	Male	trans
cg25912474_CEND1	0.000692417	0.00084365	0.591649053	0.591649053	M1	Male	trans
cg11948367_C4BPAP1	0.000692419	0.00084365	0.595834967	0.595834967	M1	Male	trans
cg17790037_ENSG00000207419	0.000692419	0.00084365	0.641232236	0.641232236	M1	Male	trans
cg02216951_CLDN1	0.000692419	0.00084365	0.522286106	0.522286106	M1	Male	trans
cg12769792_ENSG00000224739	0.00069242	0.00084365	-0.333969073	0.333969073	M1	Male	trans
cg00857302_COL21A1	0.000692422	0.000843652	-0.647043739	0.647043739	M1	Male	trans
cg13546658_ENSG00000241846	0.000692423	0.000843652	0.483009559	0.483009559	M1	Male	trans
cg03961510_ENSG00000233494	0.000692424	0.000843652	-0.601081552	0.601081552	M1	Male	trans
cg10115321_EPO	0.000692424	0.000843652	-0.300487968	0.300487968	M1	Male	trans
cg06503715_MPC1L	0.000692424	0.000843652	-0.58353015	0.58353015	M1	Male	trans
cg13508402_STOML3	0.000692426	0.000843652	-0.426607091	0.426607091	M1	Male	trans
cg14924064_CD27-AS1	0.000692427	0.000843653	0.446659451	0.446659451	M1	Male	trans
cg09734394_LYPD6B	0.000692427	0.000843653	-1.068990559	1.068990559	M1	Male	trans
cg25841491_LINC01545	0.000692428	0.000843653	1.063232774	1.063232774	M1	Male	trans
cg11810303_KRT7	0.000692429	0.000843653	-0.469840806	0.469840806	M1	Male	trans
cg11636245_TNNT2	0.000692431	0.000843654	0.652995779	0.652995779	M1	Male	trans
cg21613549_CHD9	0.000692432	0.000843655	-0.587849368	0.587849368	M1	Male	trans
cg03958058_BEND4	0.000692436	0.000843658	-0.432776027	0.432776027	M1	Male	trans
cg03623045_Y_RNA	0.000692436	0.000843658	-0.43825894	0.43825894	M1	Male	trans
cg15465092_TRBV2	0.000692439	0.00084366	0.133142415	0.133142415	M1	Male	trans
cg20750932_ADAM15	0.000692439	0.00084366	-0.499075193	0.499075193	M1	Male	trans
cg23370820_SNORA11G	0.00069244	0.000843661	-0.574393971	0.574393971	M1	Male	trans
cg21954196_SNORD115-43	0.000692442	0.000843662	-0.228049469	0.228049469	M1	Male	trans
cg04549802_GLULP4	0.000692445	0.000843664	-0.666163038	0.666163038	M1	Male	trans
cg21913335_CAMK2A	0.00069245	0.00084367	-0.600610177	0.600610177	M1	Male	trans
cg21592087_THOC6	0.000692451	0.00084367	0.558905649	0.558905649	M1	Male	trans
cg21407000_PRSS8	0.000692452	0.000843671	0.340863896	0.340863896	M1	Male	trans
cg01605814_ENSG00000241357	0.000692456	0.000843674	-0.375221839	0.375221839	M1	Male	trans
cg06846895_ENSG00000225203	0.000692457	0.000843674	-0.418659713	0.418659713	M1	Male	trans
cg26393275_LYPD3	0.000692457	0.000843674	-0.239274806	0.239274806	M1	Male	trans
cg16936906_ENSG00000226594	0.00069246	0.000843676	-1.011582353	1.011582353	M1	Male	trans
cg01782969_MANSC4	0.000692461	0.000843677	-0.274153523	0.274153523	M1	Male	trans
cg02671217_TEX10	0.000692466	0.000843681	-0.51850376	0.51850376	M1	Male	trans
cg03870497_SLC12A5	0.000692466	0.000843681	0.700671722	0.700671722	M1	Male	trans
cg07330196_MIR373	0.000692467	0.000843681	-0.746750306	0.746750306	M1	Male	trans
cg05001330_ENSG00000228162	0.000692468	0.000843681	-0.607439736	0.607439736	M1	Male	trans
cg13064049_TP73-AS3	0.000692469	0.000843681	0.433681554	0.433681554	M1	Male	trans
cg24431879_ENSG00000240499	0.000692469	0.000843681	-0.622495389	0.622495389	M1	Male	trans
cg20748012_TNFAIP3	0.000692475	0.000843687	-0.453906529	0.453906529	M1	Male	trans
cg16064295_SGTB	0.000692476	0.000843687	-0.622493166	0.622493166	M1	Male	trans
cg26356549_XAGE3	0.000692477	0.000843688	-0.489867024	0.489867024	M1	Male	trans
cg14645880_CNPPD1	0.000692478	0.000843688	0.426602066	0.426602066	M1	Male	trans
cg19335711_WBP1LP1	0.000692481	0.000843691	-0.562372533	0.562372533	M1	Male	trans
cg14940831_MAGEA9	0.000692482	0.000843691	-0.565173843	0.565173843	M1	Male	trans
cg17723279_LOXHD1	0.000692483	0.000843691	-0.376339183	0.376339183	M1	Male	trans
cg04690475_SNX19P1	0.000692484	0.000843691	-0.628372307	0.628372307	M1	Male	trans
cg14980498_TSPEAR-AS2	0.000692484	0.000843691	-0.586629327	0.586629327	M1	Male	trans
cg27183435_LOXL4	0.000692484	0.000843691	-0.467643706	0.467643706	M1	Male	trans
cg00873648_RN7SL564P	0.000692486	0.000843693	0.732383858	0.732383858	M1	Male	trans
cg08662043_MET	0.000692492	0.000843698	-0.381256458	0.381256458	M1	Male	trans
cg27622369_CADM2	0.000692493	0.000843699	-0.495150975	0.495150975	M1	Male	trans
cg25938960_ENSG00000220685	0.000692496	0.000843701	-0.650549774	0.650549774	M1	Male	trans
cg26994094_CALM1P2	0.000692498	0.000843701	-0.619185558	0.619185558	M1	Male	trans
cg01304256_MIR620	0.000692502	0.000843701	-0.320699671	0.320699671	M1	Male	trans
cg14190294_IGHV3-49	0.000692503	0.000843701	-0.699097579	0.699097579	M1	Male	trans
cg03591123_ATP5F1AP7	0.000692504	0.000843701	-0.299339962	0.299339962	M1	Male	trans
cg19972916_SLC7A3	0.000692504	0.000843701	-1.795135238	1.795135238	M1	Male	trans
cg04352803_COG7	0.000692509	0.000843701	-0.797395679	0.797395679	M1	Male	trans
cg26025506_ACP5	0.000692513	0.000843701	0.574816565	0.574816565	M1	Male	trans
cg25002649_MEOX2	0.000692514	0.000843701	-0.866856585	0.866856585	M1	Male	trans
cg00270291_MED18	0.000692515	0.000843701	0.380425229	0.380425229	M1	Male	trans
cg15701795_SRM	0.000692515	0.000843701	-0.781796502	0.781796502	M1	Male	trans
cg06613350_ENSG00000224504	0.000692515	0.000843701	-0.58241661	0.58241661	M1	Male	trans
cg06613350_ISCUP1	0.000692515	0.000843701	-0.8206052	0.8206052	M1	Male	trans
cg06613350_OR2M1P	0.000692515	0.000843701	-0.350122843	0.350122843	M1	Male	trans
cg06613350_KRASP1	0.000692515	0.000843701	-0.736156048	0.736156048	M1	Male	trans
cg06613350_SPACA1	0.000692515	0.000843701	-0.8206052	0.8206052	M1	Male	trans
cg06613350_ACSM2B	0.000692515	0.000843701	-0.8206052	0.8206052	M1	Male	trans
cg06613350_RN7SKP169	0.000692515	0.000843701	-0.8206052	0.8206052	M1	Male	trans
cg06613350_ENSG00000235281	0.000692515	0.000843701	-0.8206052	0.8206052	M1	Male	trans
cg06613350_LINC01804	0.000692515	0.000843701	-0.368078024	0.368078024	M1	Male	trans
cg06613350_NFYAP1	0.000692515	0.000843701	-0.199373791	0.199373791	M1	Male	trans
cg06613350_RN7SL571P	0.000692515	0.000843701	-0.459931555	0.459931555	M1	Male	trans
cg06613350_KRTAP8-2P	0.000692515	0.000843701	-0.330999638	0.330999638	M1	Male	trans
cg06613350_ENSG00000218561	0.000692515	0.000843701	-0.368078024	0.368078024	M1	Male	trans
cg06613350_ENSG00000224384	0.000692515	0.000843701	-0.414938935	0.414938935	M1	Male	trans
cg06613350_ENSG00000227438	0.000692515	0.000843701	-0.477325572	0.477325572	M1	Male	trans
cg06613350_OR2AF1P	0.000692515	0.000843701	-0.44120732	0.44120732	M1	Male	trans
cg06613350_RPS2P6	0.000692515	0.000843701	-0.393279703	0.393279703	M1	Male	trans
cg13401386_LINC00574	0.000692517	0.000843702	-0.488213174	0.488213174	M1	Male	trans
cg17733601_RNU6-992P	0.000692518	0.000843702	-0.372845568	0.372845568	M1	Male	trans
cg10145319_IGKV6-21	0.000692519	0.000843702	-0.696663703	0.696663703	M1	Male	trans
cg22871801_ATP13A2	0.000692522	0.000843705	0.521991285	0.521991285	M1	Male	trans
cg00320414_ENSG00000228982	0.000692524	0.000843707	0.536462946	0.536462946	M1	Male	trans
cg13299279_TMPOP1	0.000692529	0.000843712	-1.196461106	1.196461106	M1	Male	trans
cg23179539_PSME2P1	0.00069253	0.000843713	-0.640671055	0.640671055	M1	Male	trans
cg21411095_RNU6-813P	0.000692535	0.000843717	-0.970284102	0.970284102	M1	Male	trans
cg04206724_IFNA13	0.000692537	0.000843718	0.50681923	0.50681923	M1	Male	trans
cg06649792_SNORD105	0.000692537	0.000843718	-0.179754579	0.179754579	M1	Male	trans
cg08687494_TM4SF19	0.000692539	0.00084372	2.855396208	2.855396208	M1	Male	trans
cg25094834_ARRDC2	0.000692541	0.000843721	0.587351514	0.587351514	M1	Male	trans
cg19996272_ENSG00000233850	0.000692541	0.000843721	0.43203337	0.43203337	M1	Male	trans
cg11189272_MIR580	0.000692544	0.000843723	-0.458001394	0.458001394	M1	Male	trans
cg03094912_ENSG00000228768	0.000692546	0.000843724	-0.405839062	0.405839062	M1	Male	trans
cg27108281_GLIPR1L2	0.000692548	0.000843725	-0.508450963	0.508450963	M1	Male	trans
cg12400114_FAM74A1	0.00069255	0.000843725	-0.985870228	0.985870228	M1	Male	trans
cg06754876_ENSG00000234318	0.000692551	0.000843725	-0.537530202	0.537530202	M1	Male	trans
cg01280849_ID3	0.000692552	0.000843725	0.715270041	0.715270041	M1	Male	trans
cg25156960_CPZ	0.000692552	0.000843725	0.384662784	0.384662784	M1	Male	trans
cg00270291_RAB40B	0.000692552	0.000843725	0.325174398	0.325174398	M1	Male	trans
cg17299636_IGHV1-24	0.000692552	0.000843725	-0.882960453	0.882960453	M1	Male	trans
cg12163800_TNFSF15	0.00069256	0.000843733	-2.605377474	2.605377474	M1	Male	trans
cg07295550_SNORA36C	0.000692561	0.000843733	-0.426011246	0.426011246	M1	Male	trans
cg18693421_TRAJ49	0.000692561	0.000843733	0.454399938	0.454399938	M1	Male	trans
cg12870253_ARHGDIG	0.000692562	0.000843734	-0.154848666	0.154848666	M1	Male	trans
cg18817900_LINC02843	0.000692564	0.000843735	0.585021787	0.585021787	M1	Male	trans
cg22227401_SFRP5	0.000692574	0.000843746	-0.527863268	0.527863268	M1	Male	trans
cg23039807_ARRDC2	0.000692575	0.000843746	-0.536845512	0.536845512	M1	Male	trans
cg11861487_COL16A1	0.000692576	0.000843746	0.54375688	0.54375688	M1	Male	trans
cg09227800_PIWIL1	0.000692576	0.000843746	-0.45643539	0.45643539	M1	Male	trans
cg10959048_PARVG	0.000692579	0.000843749	-0.616328323	0.616328323	M1	Male	trans
cg02792740_LINC00572	0.000692581	0.00084375	0.573749238	0.573749238	M1	Male	trans
cg27521160_SDCBPP1	0.000692581	0.00084375	-0.378969174	0.378969174	M1	Male	trans
cg10991855_RBM18	0.000692583	0.000843751	-0.46034614	0.46034614	M1	Male	trans
cg27209389_NBPF1	0.000692585	0.000843753	0.90404532	0.90404532	M1	Male	trans
cg04621455_KATNBL1P2	0.000692586	0.000843753	-0.762546013	0.762546013	M1	Male	trans
cg23290207_CD96	0.000692588	0.000843755	0.490050441	0.490050441	M1	Male	trans
cg23839761_RNU6-747P	0.00069259	0.000843756	0.327315202	0.327315202	M1	Male	trans
cg17324671_MTOR-AS1	0.000692591	0.000843756	-0.40688769	0.40688769	M1	Male	trans
cg08795713_RN7SKP275	0.000692591	0.000843756	-0.50505163	0.50505163	M1	Male	trans
cg10524520_ENSG00000232471	0.000692594	0.000843758	-0.371649122	0.371649122	M1	Male	trans
cg10512020_B4GALT3	0.000692594	0.000843758	0.510663128	0.510663128	M1	Male	trans
cg18972013_SLC4A8	0.000692598	0.000843761	-0.593245244	0.593245244	M1	Male	trans
cg21176127_H2BP7	0.000692598	0.000843761	-0.475317082	0.475317082	M1	Male	trans
cg14294245_AMY2A	0.000692605	0.000843769	-0.329924507	0.329924507	M1	Male	trans
cg24704287_SMAD6	0.000692609	0.00084377	0.456103898	0.456103898	M1	Male	trans
cg09554300_DCST1	0.000692609	0.00084377	0.465327306	0.465327306	M1	Male	trans
cg18931888_RPS27AP9	0.000692609	0.00084377	-0.499905638	0.499905638	M1	Male	trans
cg14501281_ENSG00000234190	0.00069261	0.00084377	0.741328726	0.741328726	M1	Male	trans
cg20821566_INSIG2	0.000692611	0.00084377	-0.511874025	0.511874025	M1	Male	trans
cg01530413_LINC00362	0.000692611	0.00084377	-0.453194398	0.453194398	M1	Male	trans
cg11002119_ZNF503-AS1	0.000692617	0.000843777	-0.513615062	0.513615062	M1	Male	trans
cg04515996_IL36G	0.000692618	0.000843777	1.159010119	1.159010119	M1	Male	trans
cg23024553_KRT18P12	0.000692621	0.000843779	-0.383473848	0.383473848	M1	Male	trans
cg27362525_ENSG00000203987	0.000692621	0.000843779	0.38204132	0.38204132	M1	Male	trans
cg18394522_MIR421	0.000692623	0.00084378	0.61090983	0.61090983	M1	Male	trans
cg07263012_MTND6P21	0.000692624	0.000843781	-0.561784674	0.561784674	M1	Male	trans
cg03015358_GRID1	0.000692625	0.000843781	-0.492876183	0.492876183	M1	Male	trans
cg22052629_SON	0.000692626	0.000843781	-0.50581722	0.50581722	M1	Male	trans
cg14901243_PDE4C	0.000692627	0.000843781	0.694861888	0.694861888	M1	Male	trans
cg13916261_DUT	0.000692628	0.000843782	0.742110865	0.742110865	M1	Male	trans
cg20652607_LINC02052	0.000692631	0.000843785	-0.839489997	0.839489997	M1	Male	trans
cg08795655_APOH	0.000692634	0.000843787	-0.690646624	0.690646624	M1	Male	trans
cg24430871_INSM1	0.000692634	0.000843787	-0.139597961	0.139597961	M1	Male	trans
cg15120247_TMEM106C	0.000692636	0.000843788	-0.416943865	0.416943865	M1	Male	trans
cg09690283_RFTN1P1	0.000692637	0.000843788	0.460533595	0.460533595	M1	Male	trans
cg03051617_PEX5L	0.000692638	0.000843788	-0.427598699	0.427598699	M1	Male	trans
cg09774124_LINC00237	0.000692639	0.000843788	-0.407954902	0.407954902	M1	Male	trans
cg07474672_ANKRD17	0.00069264	0.000843789	-0.606154069	0.606154069	M1	Male	trans
cg04036441_SPATA21	0.000692649	0.000843799	-0.897575097	0.897575097	M1	Male	trans
cg12213135_ESPL1	0.00069265	0.000843799	-0.432520087	0.432520087	M1	Male	trans
cg23200357_MIR99B	0.000692652	0.0008438	0.645109061	0.645109061	M1	Male	trans
cg08432383_DEFB4B	0.000692654	0.000843801	0.511552032	0.511552032	M1	Male	trans
cg24374161_NPTXR	0.000692655	0.000843801	-0.50462201	0.50462201	M1	Male	trans
cg15293181_OR8B12	0.000692655	0.000843801	-0.16465545	0.16465545	M1	Male	trans
cg17334266_MIR494	0.000692655	0.000843801	-0.622566148	0.622566148	M1	Male	trans
cg22087659_RAB27A	0.000692656	0.000843801	0.551913157	0.551913157	M1	Male	trans
cg20567311_GAPDHP14	0.000692656	0.000843801	-0.493458946	0.493458946	M1	Male	trans
cg15523852_LINC01558	0.000692657	0.000843801	-0.901334525	0.901334525	M1	Male	trans
cg01091514_ZBTB7A	0.00069266	0.000843803	0.494384761	0.494384761	M1	Male	trans
cg16653703_BBS4	0.000692661	0.000843803	-0.657120456	0.657120456	M1	Male	trans
cg16813459_ENSG00000240915	0.000692663	0.000843805	-0.575651307	0.575651307	M1	Male	trans
cg12163800_BTBD8	0.000692664	0.000843805	-2.240369685	2.240369685	M1	Male	trans
cg18260374_LSP1P3	0.000692665	0.000843806	-0.71058117	0.71058117	M1	Male	trans
cg24171294_ENSG00000232184	0.000692669	0.00084381	-0.817913336	0.817913336	M1	Male	trans
cg26474203_IDI1	0.000692671	0.000843811	-0.476068671	0.476068671	M1	Male	trans
cg04479876_RN7SL225P	0.000692672	0.000843812	0.561604623	0.561604623	M1	Male	trans
cg14409406_VPS33B-DT	0.000692674	0.000843814	-0.541425867	0.541425867	M1	Male	trans
cg18260374_RNU6-1032P	0.000692679	0.000843819	-0.888804738	0.888804738	M1	Male	trans
cg17866165_OCM2	0.000692681	0.00084382	-0.516827743	0.516827743	M1	Male	trans
cg19113840_OR2V1	0.000692684	0.000843822	-0.090869469	0.090869469	M1	Male	trans
cg12553365_KIRREL3-AS3	0.000692685	0.000843824	-0.179297948	0.179297948	M1	Male	trans
cg24343543_BCL3	0.00069269	0.000843829	-0.367671225	0.367671225	M1	Male	trans
cg05077566_ENSG00000229869	0.000692691	0.000843829	-0.788564386	0.788564386	M1	Male	trans
cg21226087_DKKL1	0.000692693	0.00084383	0.662339164	0.662339164	M1	Male	trans
cg07777008_LINC01973	0.000692694	0.000843831	-0.368461975	0.368461975	M1	Male	trans
cg05799088_ASTL	0.000692696	0.000843832	-0.369348635	0.369348635	M1	Male	trans
cg03825862_ENSG00000218029	0.000692699	0.000843835	0.587591937	0.587591937	M1	Male	trans
cg09454179_LINC02015	0.0006927	0.000843836	0.758477252	0.758477252	M1	Male	trans
cg03734225_NSUN3	0.000692703	0.000843837	-0.411599186	0.411599186	M1	Male	trans
cg03395785_TBKBP1	0.000692707	0.000843837	-0.390217067	0.390217067	M1	Male	trans
cg25505551_ENSG00000231867	0.000692707	0.000843837	-0.573568765	0.573568765	M1	Male	trans
cg11889058_ENSG00000229180	0.000692707	0.000843837	-0.821510205	0.821510205	M1	Male	trans
cg15392101_MIR16-1	0.000692707	0.000843837	-0.688345165	0.688345165	M1	Male	trans
cg13318793_NUMA1	0.000692707	0.000843837	-0.54304715	0.54304715	M1	Male	trans
cg18199132_XPC-AS1	0.000692708	0.000843837	-0.764015443	0.764015443	M1	Male	trans
cg26338867_WFIKKN1	0.00069271	0.000843838	0.674895409	0.674895409	M1	Male	trans
cg09073539_ANXA2R	0.000692712	0.00084384	-0.54326243	0.54326243	M1	Male	trans
cg08847856_ENSG00000234938	0.000692712	0.00084384	-0.578934493	0.578934493	M1	Male	trans
cg17641943_MYL7	0.000692719	0.000843846	0.667834214	0.667834214	M1	Male	trans
cg22865455_ZDHHC8P1	0.000692721	0.000843848	-0.887570883	0.887570883	M1	Male	trans
cg25669593_FAM3C	0.000692722	0.000843848	-0.507463254	0.507463254	M1	Male	trans
cg09483607_POLR2B	0.000692724	0.000843849	-0.519751985	0.519751985	M1	Male	trans
cg15120247_NPM1P12	0.000692726	0.000843849	-0.330165169	0.330165169	M1	Male	trans
cg17781721_ENSG00000226199	0.000692726	0.000843849	1.326049834	1.326049834	M1	Male	trans
cg15073496_ECM1	0.000692726	0.000843849	-0.485758109	0.485758109	M1	Male	trans
cg26464626_LAMTOR2	0.000692726	0.000843849	0.515922528	0.515922528	M1	Male	trans
cg16810969_HBA1	0.000692726	0.000843849	-0.59433041	0.59433041	M1	Male	trans
cg01184784_RNU6-1205P	0.000692727	0.000843849	0.473861559	0.473861559	M1	Male	trans
cg04981623_GNGT1	0.000692732	0.000843854	-0.346642729	0.346642729	M1	Male	trans
cg11056334_ARFGEF3	0.000692734	0.000843854	-0.321685607	0.321685607	M1	Male	trans
cg08324397_CFAP61	0.000692734	0.000843854	0.48458642	0.48458642	M1	Male	trans
cg27089703_RN7SL263P	0.000692734	0.000843854	0.457285958	0.457285958	M1	Male	trans
cg09221605_GOLGA6L5P	0.000692735	0.000843854	-0.648397473	0.648397473	M1	Male	trans
cg03015956_SYT4	0.000692738	0.000843857	-0.49529241	0.49529241	M1	Male	trans
cg10976219_ENSG00000225469	0.00069274	0.000843858	-0.327035119	0.327035119	M1	Male	trans
cg16156113_MIR2113	0.000692741	0.000843858	-0.418507668	0.418507668	M1	Male	trans
cg04781796_PCARE	0.000692741	0.000843858	0.485957789	0.485957789	M1	Male	trans
cg24659501_THOC6	0.000692742	0.000843858	0.706368392	0.706368392	M1	Male	trans
cg05248860_ELF2P4	0.000692742	0.000843858	-0.512138794	0.512138794	M1	Male	trans
cg16653703_HNRNPA1P7	0.000692744	0.000843859	-0.584791859	0.584791859	M1	Male	trans
cg13500877_ENSG00000205236	0.000692745	0.000843859	-0.368514259	0.368514259	M1	Male	trans
cg00303919_RPL35AP37	0.000692746	0.00084386	-0.602106242	0.602106242	M1	Male	trans
cg08285570_GSPT1	0.000692749	0.000843862	-0.680109959	0.680109959	M1	Male	trans
cg20050875_SRRM3	0.00069275	0.000843862	-0.357823103	0.357823103	M1	Male	trans
cg03393769_FAM220BP	0.00069275	0.000843862	-0.826141228	0.826141228	M1	Male	trans
cg16111704_ENSG00000238295	0.000692751	0.000843862	0.603079101	0.603079101	M1	Male	trans
cg23194886_RCC2	0.000692755	0.000843866	0.488329523	0.488329523	M1	Male	trans
cg18538958_ENSG00000227935	0.000692755	0.000843866	0.468940094	0.468940094	M1	Male	trans
cg23151860_OSTM1	0.000692757	0.000843866	0.779854114	0.779854114	M1	Male	trans
cg06499010_RPS5P2	0.000692758	0.000843867	-0.496614144	0.496614144	M1	Male	trans
cg12398261_HMGB1P17	0.000692759	0.000843868	-3.478406397	3.478406397	M1	Male	trans
cg03747858_KBTBD12	0.000692761	0.000843869	-0.841538298	0.841538298	M1	Male	trans
cg16589950_ENSG00000232514	0.000692765	0.000843873	-0.899431971	0.899431971	M1	Male	trans
cg02514711_GAPDHP21	0.000692767	0.000843874	0.230338063	0.230338063	M1	Male	trans
cg23065100_ENSG00000236717	0.000692768	0.000843875	0.506418845	0.506418845	M1	Male	trans
cg14446103_SYNGR4	0.000692769	0.000843876	-0.466513953	0.466513953	M1	Male	trans
cg27245817_OCIAD1	0.000692771	0.000843877	-0.660116505	0.660116505	M1	Male	trans
cg09950920_IFNA13	0.000692772	0.000843877	-0.427023112	0.427023112	M1	Male	trans
cg21000599_FTLP1	0.000692773	0.000843877	-0.589932129	0.589932129	M1	Male	trans
cg02340312_ENSG00000240739	0.000692773	0.000843877	-0.787002776	0.787002776	M1	Male	trans
cg22193691_COL19A1	0.000692775	0.000843877	-0.672565244	0.672565244	M1	Male	trans
cg20741528_PGK1P2	0.000692775	0.000843877	0.559464665	0.559464665	M1	Male	trans
cg08124553_ESRRG	0.000692776	0.000843877	-0.570547094	0.570547094	M1	Male	trans
cg18995821_CD24P1	0.000692776	0.000843877	-0.327643904	0.327643904	M1	Male	trans
cg06242605_SPATA31A6	0.000692778	0.000843878	-0.85887997	0.85887997	M1	Male	trans
cg03639782_ITGBL1	0.000692778	0.000843878	-0.749371986	0.749371986	M1	Male	trans
cg05921509_CRYBB3	0.000692779	0.000843878	0.609646799	0.609646799	M1	Male	trans
cg26475818_MEMO1P1	0.000692781	0.000843879	-0.777062195	0.777062195	M1	Male	trans
cg27113091_ADGRE1	0.000692781	0.000843879	0.44027967	0.44027967	M1	Male	trans
cg10603748_CNN2P8	0.000692782	0.000843879	-0.794599147	0.794599147	M1	Male	trans
cg13616160_TRBV7-3	0.000692784	0.00084388	-0.889331143	0.889331143	M1	Male	trans
cg18447344_ENSG00000237011	0.000692788	0.000843884	-0.496699451	0.496699451	M1	Male	trans
cg15961889_EPS8L1	0.000692789	0.000843884	0.664763813	0.664763813	M1	Male	trans
cg18493115_ENSG00000233941	0.000692789	0.000843884	-0.334787106	0.334787106	M1	Male	trans
cg20527667_UGT3A1	0.000692793	0.000843886	-0.485927003	0.485927003	M1	Male	trans
cg26460530_NOXO1	0.000692793	0.000843886	0.575170054	0.575170054	M1	Male	trans
cg08841544_PIH1D2	0.000692793	0.000843886	-0.552826014	0.552826014	M1	Male	trans
cg14825598_TBC1D3P3	0.000692799	0.000843892	-2.537174677	2.537174677	M1	Male	trans
cg09073539_RRP1B	0.0006928	0.000843892	-0.513166194	0.513166194	M1	Male	trans
cg18459152_SOX1	0.0006928	0.000843892	-0.532856996	0.532856996	M1	Male	trans
cg02954524_MIR107	0.000692802	0.000843892	-0.76637293	0.76637293	M1	Male	trans
cg07688291_FAM171A2	0.000692802	0.000843892	-0.59357171	0.59357171	M1	Male	trans
cg08124553_RPSAP17	0.000692805	0.000843895	-0.407188143	0.407188143	M1	Male	trans
cg10044466_GPAA1P1	0.000692806	0.000843895	0.213532918	0.213532918	M1	Male	trans
cg09055992_LRRC53	0.000692808	0.000843897	-0.610396042	0.610396042	M1	Male	trans
cg08426938_RCN1	0.000692809	0.000843897	-0.524777933	0.524777933	M1	Male	trans
cg08066384_LPL	0.000692812	0.000843899	0.466096459	0.466096459	M1	Male	trans
cg06695812_RNY4P23	0.000692812	0.000843899	0.683373219	0.683373219	M1	Male	trans
cg12427264_TSPAN14	0.000692813	0.000843899	0.543476423	0.543476423	M1	Male	trans
cg00758881_ABCD2	0.000692813	0.000843899	0.591312345	0.591312345	M1	Male	trans
cg26150096_AMN	0.000692815	0.0008439	0.71103609	0.71103609	M1	Male	trans
cg25144860_RNA5SP46	0.000692815	0.0008439	-0.563942544	0.563942544	M1	Male	trans
cg27342587_RN7SL116P	0.000692817	0.000843901	0.583332024	0.583332024	M1	Male	trans
cg14409406_DCAF1	0.000692818	0.000843901	-0.550802527	0.550802527	M1	Male	trans
cg13692482_BICD1P1	0.000692818	0.000843901	-0.788226691	0.788226691	M1	Male	trans
cg16080175_ROCR	0.00069282	0.000843902	-0.679281134	0.679281134	M1	Male	trans
cg23070738_TSLP	0.000692821	0.000843902	-0.917371133	0.917371133	M1	Male	trans
cg10417809_ENSG00000234938	0.000692823	0.000843902	0.555531456	0.555531456	M1	Male	trans
cg14646974_TPP1	0.000692823	0.000843902	-0.450290111	0.450290111	M1	Male	trans
cg08515884_LINCMD1	0.000692823	0.000843902	-0.296664416	0.296664416	M1	Male	trans
cg21659084_MANEALP1	0.000692824	0.000843903	-0.565890561	0.565890561	M1	Male	trans
cg03311274_CTAGE9	0.000692828	0.000843905	0.600341841	0.600341841	M1	Male	trans
cg09227800_SERPIND1	0.000692828	0.000843905	-0.476643728	0.476643728	M1	Male	trans
cg23893635_RNA5SP289	0.000692828	0.000843905	-0.526890204	0.526890204	M1	Male	trans
cg25703541_LRRC55	0.000692829	0.000843905	0.424038856	0.424038856	M1	Male	trans
cg20821566_ZNF121	0.00069283	0.000843905	-0.493705786	0.493705786	M1	Male	trans
cg04084749_ENSG00000241357	0.000692831	0.000843905	0.507124301	0.507124301	M1	Male	trans
cg15798563_FAM149B1P1	0.000692832	0.000843905	-0.815201094	0.815201094	M1	Male	trans
cg09625499_BMF	0.000692833	0.000843907	0.43290215	0.43290215	M1	Male	trans
cg25452068_RN7SL255P	0.000692837	0.000843909	-0.898060086	0.898060086	M1	Male	trans
cg20783699_MDGA1	0.000692837	0.000843909	-0.523762122	0.523762122	M1	Male	trans
cg24211572_RN7SL323P	0.000692839	0.000843909	-0.429467297	0.429467297	M1	Male	trans
cg16975684_ADORA2BP1	0.00069284	0.000843909	-0.655490683	0.655490683	M1	Male	trans
cg16156113_ENSG00000225806	0.000692841	0.000843909	-0.364456733	0.364456733	M1	Male	trans
cg13920792_CCT6P4	0.000692841	0.000843909	-0.456535225	0.456535225	M1	Male	trans
cg15335669_ENSG00000237843	0.000692841	0.000843909	-0.510335004	0.510335004	M1	Male	trans
cg21226442_LOXL4	0.000692844	0.000843911	-0.424440892	0.424440892	M1	Male	trans
cg07405255_SCAF8	0.000692844	0.000843911	-0.720242533	0.720242533	M1	Male	trans
cg08933691_TMEM171	0.000692846	0.000843913	-0.264894506	0.264894506	M1	Male	trans
cg11674404_PHAX	0.000692852	0.000843916	-0.425212691	0.425212691	M1	Male	trans
cg01870485_RN7SKP275	0.000692853	0.000843916	-0.675323076	0.675323076	M1	Male	trans
cg06846895_MIR96	0.000692854	0.000843916	-0.516992243	0.516992243	M1	Male	trans
cg16185501_FRMPD4-AS1	0.000692857	0.000843916	-0.95722773	0.95722773	M1	Male	trans
cg10603748_RNU6-433P	0.000692857	0.000843916	-0.536623931	0.536623931	M1	Male	trans
cg04940822_RN7SKP230	0.000692857	0.000843916	0.686415208	0.686415208	M1	Male	trans
cg12944418_TTBK1	0.000692858	0.000843916	-0.199615079	0.199615079	M1	Male	trans
cg08799922_ENO1-AS1	0.000692861	0.000843916	-0.527529105	0.527529105	M1	Male	trans
cg13089083_RGS5	0.000692865	0.000843916	0.627137245	0.627137245	M1	Male	trans
cg04132177_C10orf90	0.000692865	0.000843916	-0.489064884	0.489064884	M1	Male	trans
cg10915301_CEACAM8	0.000692867	0.000843916	0.457729199	0.457729199	M1	Male	trans
cg11756968_MNX1-AS1	0.000692867	0.000843916	-0.52491732	0.52491732	M1	Male	trans
cg19516263_TBC1D28	0.000692867	0.000843916	-1.041974904	1.041974904	M1	Male	trans
cg21579472_RNU6-1138P	0.00069287	0.000843916	-0.498495723	0.498495723	M1	Male	trans
cg07729440_NPC1L1	0.000692871	0.000843916	-0.562527401	0.562527401	M1	Male	trans
cg13546658_CFAP20DC-AS1	0.000692871	0.000843916	0.459790328	0.459790328	M1	Male	trans
cg14575356_SRRM3	0.000692872	0.000843916	-0.359083843	0.359083843	M1	Male	trans
cg20025711_ENSG00000230739	0.000692872	0.000843916	-0.558774028	0.558774028	M1	Male	trans
cg18931888_FFAR4	0.000692875	0.000843916	-0.352629624	0.352629624	M1	Male	trans
cg16653703_ENOX2	0.000692878	0.000843916	-0.688335172	0.688335172	M1	Male	trans
cg10452565_ENSG00000225012	0.000692879	0.000843916	-0.910672843	0.910672843	M1	Male	trans
cg14341968_TRBJ2-1	0.00069288	0.000843916	-0.389012729	0.389012729	M1	Male	trans
cg19082069_ARAP1	0.000692881	0.000843916	0.495017328	0.495017328	M1	Male	trans
cg12750675_LGI3	0.000692883	0.000843916	-0.339298655	0.339298655	M1	Male	trans
cg13037022_BCORP1	0.000692884	0.000843916	-0.493306336	0.493306336	M1	Male	trans
cg24329141_ENSG00000236106	0.000692885	0.000843916	-0.2333645	0.2333645	M1	Male	trans
cg24329141_RN7SKP165	0.000692885	0.000843916	-0.729296969	0.729296969	M1	Male	trans
cg24329141_EEF1A1P36	0.000692885	0.000843916	-0.673203298	0.673203298	M1	Male	trans
cg24329141_ENSG00000224931	0.000692885	0.000843916	-0.336601649	0.336601649	M1	Male	trans
cg24329141_ENSG00000227158	0.000692885	0.000843916	-0.436506838	0.436506838	M1	Male	trans
cg24329141_ENSG00000230926	0.000692885	0.000843916	-0.336601649	0.336601649	M1	Male	trans
cg24329141_TTTY18	0.000692885	0.000843916	-0.179940305	0.179940305	M1	Male	trans
cg24329141_LINC01985	0.000692885	0.000843916	-0.34068801	0.34068801	M1	Male	trans
cg24329141_GPX5	0.000692885	0.000843916	-0.34068801	0.34068801	M1	Male	trans
cg24329141_ENSG00000229418	0.000692885	0.000843916	-0.229215105	0.229215105	M1	Male	trans
cg24329141_ENSG00000231922	0.000692885	0.000843916	-0.251807063	0.251807063	M1	Male	trans
cg24329141_NDUFS5P3	0.000692885	0.000843916	-0.750430739	0.750430739	M1	Male	trans
cg24329141_RPL7P13	0.000692885	0.000843916	-0.750430739	0.750430739	M1	Male	trans
cg24329141_MED15P5	0.000692885	0.000843916	-0.750430739	0.750430739	M1	Male	trans
cg24329141_NUP210P2	0.000692885	0.000843916	-0.750430739	0.750430739	M1	Male	trans
cg24329141_LINC02540	0.000692885	0.000843916	-0.750430739	0.750430739	M1	Male	trans
cg24329141_TRDN-AS1	0.000692885	0.000843916	-0.272475539	0.272475539	M1	Male	trans
cg24329141_APOA4	0.000692885	0.000843916	-0.286376668	0.286376668	M1	Male	trans
cg24329141_PUDPP3	0.000692885	0.000843916	-0.420600279	0.420600279	M1	Male	trans
cg24329141_TTTY19	0.000692885	0.000843916	-0.750430739	0.750430739	M1	Male	trans
cg24329141_ENSG00000232464	0.000692885	0.000843916	-0.750430739	0.750430739	M1	Male	trans
cg24329141_ENSG00000234021	0.000692885	0.000843916	-0.420600279	0.420600279	M1	Male	trans
cg24329141_RPL18AP16	0.000692885	0.000843916	-0.532610964	0.532610964	M1	Male	trans
cg24329141_OFD1P5Y	0.000692885	0.000843916	-0.750430739	0.750430739	M1	Male	trans
cg24329141_RN7SKP291	0.000692885	0.000843916	-0.368870919	0.368870919	M1	Male	trans
cg11086960_IMMT	0.000692887	0.000843917	-0.583321122	0.583321122	M1	Male	trans
cg10277195_ENSG00000229550	0.00069289	0.000843921	0.366077613	0.366077613	M1	Male	trans
cg21613549_LCA5	0.000692893	0.000843922	-0.502861894	0.502861894	M1	Male	trans
cg09480417_ENSG00000233585	0.000692897	0.000843927	-0.661175842	0.661175842	M1	Male	trans
cg22168087_CD8B	0.000692902	0.000843931	0.330683495	0.330683495	M1	Male	trans
cg22151999_GABRA2	0.000692903	0.000843931	-0.633727671	0.633727671	M1	Male	trans
cg16992039_CELA2B	0.000692904	0.000843931	-0.851450008	0.851450008	M1	Male	trans
cg08229224_RPRD2	0.000692904	0.000843931	-0.43909345	0.43909345	M1	Male	trans
cg23203812_IGKV1D-33	0.000692905	0.000843931	-0.718558239	0.718558239	M1	Male	trans
cg14652830_TACR2	0.000692905	0.000843931	0.52839815	0.52839815	M1	Male	trans
cg23174406_NANOGP9	0.000692906	0.000843932	-0.591575712	0.591575712	M1	Male	trans
cg03141845_RNU6ATAC29P	0.000692908	0.000843934	-0.847718239	0.847718239	M1	Male	trans
cg26287474_ENSG00000231927	0.00069291	0.000843934	-0.321882447	0.321882447	M1	Male	trans
cg23151860_CCDC9	0.000692911	0.000843934	-0.699608377	0.699608377	M1	Male	trans
cg08124553_BATF	0.000692912	0.000843935	0.452165473	0.452165473	M1	Male	trans
cg19082069_SLC26A11	0.000692912	0.000843935	0.467419991	0.467419991	M1	Male	trans
cg12897690_RENBP	0.00069292	0.000843943	-0.526370318	0.526370318	M1	Male	trans
cg14094375_RGPD6	0.000692922	0.000843944	-0.46965741	0.46965741	M1	Male	trans
cg11668813_SOCS5P2	0.000692922	0.000843944	0.659404217	0.659404217	M1	Male	trans
cg14137316_RAPGEFL1	0.000692925	0.000843946	-0.433983914	0.433983914	M1	Male	trans
cg10330056_RN7SL263P	0.000692925	0.000843946	0.470878572	0.470878572	M1	Male	trans
cg26613778_UTS2R	0.000692929	0.00084395	-0.455596879	0.455596879	M1	Male	trans
cg13562841_WDR64	0.000692931	0.00084395	-0.530421942	0.530421942	M1	Male	trans
cg14639642_ZNF883	0.000692931	0.00084395	-0.473161026	0.473161026	M1	Male	trans
cg13419774_HSD17B11	0.000692931	0.00084395	-0.78279784	0.78279784	M1	Male	trans
cg07729440_FBXO44	0.000692935	0.000843953	-0.411098446	0.411098446	M1	Male	trans
cg07320976_WASH2P	0.000692936	0.000843954	-0.904035695	0.904035695	M1	Male	trans
cg17096979_ADAMTS7P4	0.000692938	0.000843955	-0.939375291	0.939375291	M1	Male	trans
cg05824180_LAD1	0.000692939	0.000843955	-0.696012889	0.696012889	M1	Male	trans
cg07264993_OR5E1P	0.000692939	0.000843955	-0.383743307	0.383743307	M1	Male	trans
cg03046538_ENSG00000225632	0.000692941	0.000843956	-0.558324868	0.558324868	M1	Male	trans
cg13098428_NPM1P13	0.000692941	0.000843956	-0.45580726	0.45580726	M1	Male	trans
cg09186667_LINC02554	0.000692943	0.000843958	-0.227516035	0.227516035	M1	Male	trans
cg14994777_ZBBX	0.000692945	0.000843958	-0.559070072	0.559070072	M1	Male	trans
cg00459997_ENSG00000234425	0.000692946	0.000843958	0.570558564	0.570558564	M1	Male	trans
cg13370086_MICU3	0.000692947	0.000843958	-0.73448795	0.73448795	M1	Male	trans
cg09696135_ZNF680P1	0.000692947	0.000843958	-0.483096356	0.483096356	M1	Male	trans
cg25271055_ZFYVE9P1	0.000692949	0.00084396	-0.465981556	0.465981556	M1	Male	trans
cg04060288_WDR3	0.000692951	0.000843962	-0.808794701	0.808794701	M1	Male	trans
cg16371648_RNU4-86P	0.000692952	0.000843962	0.524553544	0.524553544	M1	Male	trans
cg27558387_ADGB	0.000692955	0.000843964	-0.591794821	0.591794821	M1	Male	trans
cg07414422_AADAT	0.000692955	0.000843964	0.432462462	0.432462462	M1	Male	trans
cg05059108_LINC01087	0.000692956	0.000843964	-0.696192719	0.696192719	M1	Male	trans
cg20967739_GPR26	0.000692962	0.000843968	0.606812765	0.606812765	M1	Male	trans
cg19010807_MORF4L2	0.000692962	0.000843968	-0.720478248	0.720478248	M1	Male	trans
cg04206665_TICAM1	0.000692963	0.000843968	0.934087552	0.934087552	M1	Male	trans
cg16064295_HAT1	0.000692963	0.000843968	-0.610553656	0.610553656	M1	Male	trans
cg08455781_SOX1	0.000692964	0.000843968	-0.571749749	0.571749749	M1	Male	trans
cg16326335_RPL31P7	0.000692964	0.000843968	0.454643012	0.454643012	M1	Male	trans
cg19082069_DPM2	0.000692964	0.000843968	0.466752189	0.466752189	M1	Male	trans
cg22280068_ZBTB40-IT1	0.000692967	0.00084397	-0.620879441	0.620879441	M1	Male	trans
cg07949309_RNU5F-6P	0.000692967	0.00084397	-1.518055187	1.518055187	M1	Male	trans
cg11861487_STPG2	0.000692968	0.000843971	-0.551060429	0.551060429	M1	Male	trans
cg23974730_RNU6-441P	0.00069297	0.000843972	0.649638964	0.649638964	M1	Male	trans
cg01861555_FOXRED2	0.000692971	0.000843972	-1.450930601	1.450930601	M1	Male	trans
cg25938960_GCNT4	0.000692978	0.000843973	-0.622393172	0.622393172	M1	Male	trans
cg10061361_AGTR1	0.000692981	0.000843973	0.506725526	0.506725526	M1	Male	trans
cg21856015_SPATA31B1P	0.000692984	0.000843973	-0.634554535	0.634554535	M1	Male	trans
cg03480243_MAGEH1	0.000692984	0.000843973	-0.303513477	0.303513477	M1	Male	trans
cg05831093_CCER1	0.000692985	0.000843973	-0.429948242	0.429948242	M1	Male	trans
cg05831093_LINC01142	0.000692985	0.000843973	-1.083328805	1.083328805	M1	Male	trans
cg22026465_EFNA3	0.000692985	0.000843973	-0.301357363	0.301357363	M1	Male	trans
cg12289617_LINC01159	0.000692985	0.000843973	-0.545311705	0.545311705	M1	Male	trans
cg09427417_NMNAT1P3	0.000692986	0.000843973	1.121385547	1.121385547	M1	Male	trans
cg09427417_ENSG00000219273	0.000692986	0.000843973	0.678178416	0.678178416	M1	Male	trans
cg08690623_HELT	0.000692986	0.000843973	-0.754885407	0.754885407	M1	Male	trans
cg03915648_MGST2	0.000692986	0.000843973	0.581883521	0.581883521	M1	Male	trans
cg07119434_ENSG00000231569	0.000692989	0.000843973	-0.91155211	0.91155211	M1	Male	trans
cg01577070_BPIFB3	0.00069299	0.000843973	-0.628707219	0.628707219	M1	Male	trans
cg05920634_LINC01696	0.00069299	0.000843973	-0.29966456	0.29966456	M1	Male	trans
cg27380499_DMD-AS3	0.000692991	0.000843973	0.52813412	0.52813412	M1	Male	trans
cg17096979_LINC01282	0.000692992	0.000843973	-0.896040945	0.896040945	M1	Male	trans
cg14081755_NDUFB9P2	0.000692996	0.000843973	-0.766165072	0.766165072	M1	Male	trans
cg07263012_RN7SL18P	0.000692998	0.000843973	-0.208394526	0.208394526	M1	Male	trans
cg24107163_ENSG00000237268	0.000692998	0.000843973	0.827354494	0.827354494	M1	Male	trans
cg16387742_VWA2	0.000692999	0.000843973	1.453581484	1.453581484	M1	Male	trans
cg18014437_UBE2E1	0.000693001	0.000843973	0.499507921	0.499507921	M1	Male	trans
cg00096742_RNU6-1240P	0.000693004	0.000843973	-0.692306891	0.692306891	M1	Male	trans
cg00096742_RPL31P13	0.000693004	0.000843973	-0.8178848	0.8178848	M1	Male	trans
cg00096742_LINC01247	0.000693004	0.000843973	-0.8178848	0.8178848	M1	Male	trans
cg00096742_LINC01795	0.000693004	0.000843973	-0.8178848	0.8178848	M1	Male	trans
cg00096742_IGKV1OR2-3	0.000693004	0.000843973	-1.152371874	1.152371874	M1	Male	trans
cg00096742_DNAJC17P1	0.000693004	0.000843973	-0.8178848	0.8178848	M1	Male	trans
cg00096742_SNRPGP8	0.000693004	0.000843973	-0.407472147	0.407472147	M1	Male	trans
cg00096742_RNU2-16P	0.000693004	0.000843973	-0.439763993	0.439763993	M1	Male	trans
cg00096742_RNU2-48P	0.000693004	0.000843973	-0.670305968	0.670305968	M1	Male	trans
cg00096742_MIR548A1	0.000693004	0.000843973	-1.152371874	1.152371874	M1	Male	trans
cg00096742_RPS29P15	0.000693004	0.000843973	-1.152371874	1.152371874	M1	Male	trans
cg00096742_RPS8P4	0.000693004	0.000843973	-0.439113148	0.439113148	M1	Male	trans
cg00096742_RPL30P12	0.000693004	0.000843973	-1.152371874	1.152371874	M1	Male	trans
cg00096742_MIR1-1HG	0.000693004	0.000843973	-0.8178848	0.8178848	M1	Male	trans
cg00096742_ENSG00000220204	0.000693004	0.000843973	-1.152371874	1.152371874	M1	Male	trans
cg00096742_RPL19P20	0.000693004	0.000843973	-0.473385052	0.473385052	M1	Male	trans
cg00096742_ENSG00000234932	0.000693004	0.000843973	-0.670305968	0.670305968	M1	Male	trans
cg00096742_ENSG00000237163	0.000693004	0.000843973	-0.473385052	0.473385052	M1	Male	trans
cg00096742_RNU1-148P	0.000693004	0.000843973	-0.412811383	0.412811383	M1	Male	trans
cg00096742_ENSG00000237480	0.000693004	0.000843973	-0.505438504	0.505438504	M1	Male	trans
cg08821973_ENSG00000237904	0.000693004	0.000843973	-0.59805105	0.59805105	M1	Male	trans
cg06627151_P3H2-AS1	0.000693004	0.000843973	0.473283824	0.473283824	M1	Male	trans
cg08894280_RNA5SP277	0.000693006	0.000843974	-0.807209332	0.807209332	M1	Male	trans
cg17724687_ENSG00000167046	0.00069301	0.000843977	-0.401227034	0.401227034	M1	Male	trans
cg09325375_KLK13	0.000693011	0.000843978	-0.218491393	0.218491393	M1	Male	trans
cg16476710_ENSG00000203402	0.000693011	0.000843978	0.503190773	0.503190773	M1	Male	trans
cg04007989_CNTNAP5	0.000693013	0.000843978	-0.464527255	0.464527255	M1	Male	trans
cg27263998_ENSG00000203402	0.000693013	0.000843978	0.414898928	0.414898928	M1	Male	trans
cg17017584_ENSG00000225056	0.000693015	0.000843978	0.576664369	0.576664369	M1	Male	trans
cg02399049_ENSG00000226545	0.000693015	0.000843978	-0.572038749	0.572038749	M1	Male	trans
cg07777115_GK-AS1	0.000693017	0.000843978	-1.267521818	1.267521818	M1	Male	trans
cg07883696_CPXM2	0.000693019	0.000843978	-0.407438252	0.407438252	M1	Male	trans
cg06204030_GUSBP2	0.000693021	0.000843978	-0.407651724	0.407651724	M1	Male	trans
cg04767834_PI3	0.000693023	0.000843978	0.496473333	0.496473333	M1	Male	trans
cg18959198_RN7SKP202	0.000693029	0.000843978	-0.420664771	0.420664771	M1	Male	trans
cg18959198_RN7SKP63	0.000693029	0.000843978	-0.388869607	0.388869607	M1	Male	trans
cg18959198_MAGEC3	0.000693029	0.000843978	-0.611662219	0.611662219	M1	Male	trans
cg18959198_ENSG00000226771	0.000693029	0.000843978	-0.235582803	0.235582803	M1	Male	trans
cg18959198_RN7SL432P	0.000693029	0.000843978	-0.212469603	0.212469603	M1	Male	trans
cg18959198_LCE1A	0.000693029	0.000843978	-0.351323982	0.351323982	M1	Male	trans
cg18959198_MRPS18BP1	0.000693029	0.000843978	-0.444885593	0.444885593	M1	Male	trans
cg18959198_NPM1P36	0.000693029	0.000843978	-0.626828673	0.626828673	M1	Male	trans
cg18959198_RN7SKP29	0.000693029	0.000843978	-0.3646106	0.3646106	M1	Male	trans
cg18959198_LINC00297	0.000693029	0.000843978	-0.3646106	0.3646106	M1	Male	trans
cg18959198_S100A11P7	0.000693029	0.000843978	-0.626828673	0.626828673	M1	Male	trans
cg18959198_ENSG00000235147	0.000693029	0.000843978	-0.626828673	0.626828673	M1	Male	trans
cg18959198_ENSG00000238745	0.000693029	0.000843978	-0.626828673	0.626828673	M1	Male	trans
cg18959198_RN7SKP131	0.000693029	0.000843978	-0.428463453	0.428463453	M1	Male	trans
cg19010807_CERKL	0.000693029	0.000843978	-0.696053854	0.696053854	M1	Male	trans
cg09997590_CYP2E1	0.00069303	0.000843979	-0.596352727	0.596352727	M1	Male	trans
cg11444278_ENSG00000229657	0.000693031	0.000843979	0.335071885	0.335071885	M1	Male	trans
cg09227800_FAN1	0.000693034	0.000843981	-0.569469335	0.569469335	M1	Male	trans
cg13727383_CD74	0.000693035	0.000843981	0.570923092	0.570923092	M1	Male	trans
cg07625337_LETM1	0.000693036	0.000843981	-0.65414269	0.65414269	M1	Male	trans
cg19182035_ENSG00000234132	0.000693036	0.000843982	-0.657517793	0.657517793	M1	Male	trans
cg09191854_LINC02574	0.000693038	0.000843983	-0.31108564	0.31108564	M1	Male	trans
cg07096305_FEM1C	0.000693039	0.000843983	0.454564328	0.454564328	M1	Male	trans
cg20476087_CD84P1	0.000693045	0.000843989	0.420504767	0.420504767	M1	Male	trans
cg15713912_OR1G1	0.000693045	0.000843989	0.561546155	0.561546155	M1	Male	trans
cg14785984_PLSCR5	0.000693048	0.00084399	-0.64951432	0.64951432	M1	Male	trans
cg26015683_ENSG00000228403	0.000693048	0.00084399	0.360611437	0.360611437	M1	Male	trans
cg15701795_PPARD	0.000693049	0.00084399	-0.779082101	0.779082101	M1	Male	trans
cg00393585_SEMA3B-AS1	0.00069305	0.00084399	0.429622605	0.429622605	M1	Male	trans
cg23034799_EEF1A1	0.000693051	0.00084399	0.310133227	0.310133227	M1	Male	trans
cg07793432_ZMIZ2	0.000693051	0.00084399	0.597602475	0.597602475	M1	Male	trans
cg07073755_OTOF	0.000693052	0.00084399	0.542638884	0.542638884	M1	Male	trans
cg12800122_DBNL	0.000693052	0.00084399	0.514202034	0.514202034	M1	Male	trans
cg24755485_ITPRID1	0.000693053	0.00084399	-0.396902022	0.396902022	M1	Male	trans
cg16627911_EXO5	0.000693053	0.00084399	-0.440523506	0.440523506	M1	Male	trans
cg23691223_STAP1	0.000693054	0.00084399	-0.410195523	0.410195523	M1	Male	trans
cg26897236_GSDMD	0.000693057	0.000843992	-0.986684569	0.986684569	M1	Male	trans
cg08859787_ANPEP	0.000693061	0.000843995	-0.472718212	0.472718212	M1	Male	trans
cg22391814_SNF8P1	0.000693061	0.000843995	-0.629683249	0.629683249	M1	Male	trans
cg15456527_NOC2LP1	0.000693062	0.000843995	-0.282832705	0.282832705	M1	Male	trans
cg09623464_ENSG00000231756	0.000693063	0.000843995	-0.446422182	0.446422182	M1	Male	trans
cg19764764_TMEM229A	0.000693063	0.000843995	0.253017298	0.253017298	M1	Male	trans
cg12898793_HSPD1P7	0.000693064	0.000843995	-0.08017776	0.08017776	M1	Male	trans
cg00270291_IGBP1	0.000693064	0.000843995	0.364655979	0.364655979	M1	Male	trans
cg22394530_ELOA2	0.000693064	0.000843995	-0.767496751	0.767496751	M1	Male	trans
cg03406245_TRIM43	0.000693066	0.000843995	-0.379907967	0.379907967	M1	Male	trans
cg07857119_CENPNP1	0.000693069	0.000843997	-0.478847178	0.478847178	M1	Male	trans
cg18742823_KIAA1614	0.00069307	0.000843998	0.475017404	0.475017404	M1	Male	trans
cg05654364_ENSG00000243181	0.000693071	0.000843998	-0.809994061	0.809994061	M1	Male	trans
cg13370086_TSPAN12	0.000693073	0.000843998	-0.714435447	0.714435447	M1	Male	trans
cg16999170_NWD2	0.000693073	0.000843998	-0.571627182	0.571627182	M1	Male	trans
cg14772439_LINC02631	0.000693074	0.000843998	0.463423877	0.463423877	M1	Male	trans
cg00991379_UBTFL6	0.000693075	0.000843998	-0.419862144	0.419862144	M1	Male	trans
cg16333036_ID3	0.000693075	0.000843998	0.545778448	0.545778448	M1	Male	trans
cg09789229_ENSG00000226810	0.000693076	0.000843999	-0.460217525	0.460217525	M1	Male	trans
cg02792740_CCDC82	0.000693078	0.000844	0.551132601	0.551132601	M1	Male	trans
cg25628325_TONSL	0.000693079	0.000844	0.567094269	0.567094269	M1	Male	trans
cg21572730_GPR63	0.00069308	0.000844001	-0.470612577	0.470612577	M1	Male	trans
cg08771408_CTIF	0.000693081	0.000844001	1.794583684	1.794583684	M1	Male	trans
cg14409406_CDS1	0.000693083	0.000844003	-0.499341192	0.499341192	M1	Male	trans
cg26083389_PABPC5	0.000693087	0.000844007	-0.530323735	0.530323735	M1	Male	trans
cg09889857_XCL1	0.000693089	0.000844008	0.418981951	0.418981951	M1	Male	trans
cg22183057_RN7SL668P	0.000693089	0.000844008	-0.602913175	0.602913175	M1	Male	trans
cg09983196_ZNF806	0.00069309	0.000844008	-0.759727707	0.759727707	M1	Male	trans
cg02440268_SMPDL3B	0.000693091	0.000844008	-0.578408596	0.578408596	M1	Male	trans
cg12346119_LINC01381	0.000693098	0.000844015	-0.657005061	0.657005061	M1	Male	trans
cg14042541_SAP18P3	0.000693099	0.000844015	0.420702	0.420702	M1	Male	trans
cg21486411_RNU6ATAC30P	0.0006931	0.000844015	0.719636317	0.719636317	M1	Male	trans
cg24839386_RIPOR3	0.0006931	0.000844015	0.34460041	0.34460041	M1	Male	trans
cg12801030_SYCN	0.000693104	0.000844018	0.535653415	0.535653415	M1	Male	trans
cg14056656_LONRF2P2	0.000693104	0.000844018	-1.199504732	1.199504732	M1	Male	trans
cg23128949_ENSG00000231569	0.000693104	0.000844018	-0.570510825	0.570510825	M1	Male	trans
cg09043227_ENSG00000231536	0.000693105	0.000844018	0.734554448	0.734554448	M1	Male	trans
cg05788459_LINC01167	0.000693109	0.000844022	-0.55416683	0.55416683	M1	Male	trans
cg08348957_PRTN3	0.000693111	0.000844022	-0.550275994	0.550275994	M1	Male	trans
cg02216951_GJB7	0.000693111	0.000844022	0.576145496	0.576145496	M1	Male	trans
cg06846895_U8	0.000693112	0.000844022	-0.615633861	0.615633861	M1	Male	trans
cg09410045_EHMT2-AS1	0.000693114	0.000844023	-0.553981729	0.553981729	M1	Male	trans
cg21610436_ABCB5	0.000693115	0.000844023	-0.452461967	0.452461967	M1	Male	trans
cg20695805_IMMTP1	0.000693115	0.000844023	0.367240126	0.367240126	M1	Male	trans
cg13335048_SYT8	0.000693116	0.000844024	0.815213383	0.815213383	M1	Male	trans
cg07850274_ENSG00000221245	0.000693118	0.000844025	-0.638879939	0.638879939	M1	Male	trans
cg19597960_ENSG00000233799	0.00069312	0.000844027	0.444845411	0.444845411	M1	Male	trans
cg13372609_NANOGP9	0.000693123	0.000844029	1.200894948	1.200894948	M1	Male	trans
cg18376568_FBXW4P1	0.000693123	0.000844029	-0.442985982	0.442985982	M1	Male	trans
cg24027302_P3H4	0.000693126	0.00084403	0.543286042	0.543286042	M1	Male	trans
cg12800122_IGHMBP2	0.000693126	0.00084403	0.478704044	0.478704044	M1	Male	trans
cg05914150_ENSG00000205236	0.000693126	0.00084403	-0.38181835	0.38181835	M1	Male	trans
cg17174466_HMGB3P2	0.000693127	0.000844031	-0.497287715	0.497287715	M1	Male	trans
cg07850274_CDK14	0.000693131	0.000844034	-0.678665766	0.678665766	M1	Male	trans
cg02660271_SNORD81	0.000693134	0.000844037	0.500334631	0.500334631	M1	Male	trans
cg23202468_FAXDC2	0.000693137	0.00084404	0.43771992	0.43771992	M1	Male	trans
cg14188346_GOLGA8G	0.000693138	0.00084404	-0.752933506	0.752933506	M1	Male	trans
cg07939836_SNORA70	0.00069314	0.000844041	0.64206582	0.64206582	M1	Male	trans
cg15251010_SLC39A9	0.000693142	0.000844043	-0.807856694	0.807856694	M1	Male	trans
cg12522870_RAPGEFL1	0.000693143	0.000844043	-0.455460154	0.455460154	M1	Male	trans
cg08090313_MIR421	0.000693145	0.000844045	0.820025944	0.820025944	M1	Male	trans
cg00758881_CNTRL	0.000693148	0.000844048	0.618591349	0.618591349	M1	Male	trans
cg20652607_LCE1D	0.000693154	0.000844054	-0.324760031	0.324760031	M1	Male	trans
cg27460734_RNU6-1138P	0.000693156	0.000844055	-0.769683146	0.769683146	M1	Male	trans
cg08925788_TMPRSS6	0.000693157	0.000844055	-0.057232921	0.057232921	M1	Male	trans
cg25588120_MTREX	0.000693157	0.000844056	-0.292906162	0.292906162	M1	Male	trans
cg22698218_CAMKK1	0.000693159	0.000844057	-0.354585321	0.354585321	M1	Male	trans
cg21417545_YPEL4	0.000693161	0.000844058	0.579362687	0.579362687	M1	Male	trans
cg02782331_CPNE3	0.000693166	0.000844063	-0.599813032	0.599813032	M1	Male	trans
cg27533637_RPRM	0.000693167	0.000844063	-0.371777054	0.371777054	M1	Male	trans
cg13752562_BID	0.000693167	0.000844063	0.299349275	0.299349275	M1	Male	trans
cg03273265_RNU6-1031P	0.00069317	0.000844065	-0.587964735	0.587964735	M1	Male	trans
cg07096305_FAM102B	0.000693173	0.000844068	0.452774641	0.452774641	M1	Male	trans
cg22260782_ENSG00000227249	0.000693176	0.000844071	-0.711074617	0.711074617	M1	Male	trans
cg12713040_SDCBP2	0.000693176	0.000844071	0.475173655	0.475173655	M1	Male	trans
cg18014437_ENSG00000236664	0.000693177	0.000844071	0.593959602	0.593959602	M1	Male	trans
cg19703425_PPIAP73	0.000693178	0.000844071	-0.843025028	0.843025028	M1	Male	trans
cg14552179_OR7E62P	0.000693181	0.000844074	-0.45857991	0.45857991	M1	Male	trans
cg03796610_RPL35AP19	0.000693182	0.000844075	-0.671619498	0.671619498	M1	Male	trans
cg23067711_HMGB3P10	0.000693183	0.000844075	0.511071072	0.511071072	M1	Male	trans
cg26586804_DEFA1	0.000693186	0.000844076	-0.918098359	0.918098359	M1	Male	trans
cg12897690_MIR500A	0.000693187	0.000844076	-0.394262499	0.394262499	M1	Male	trans
cg26950422_RPL5P21	0.000693187	0.000844076	0.598495274	0.598495274	M1	Male	trans
cg20252529_TRAJ5	0.000693188	0.000844076	-0.397044994	0.397044994	M1	Male	trans
cg20653106_LINC01679	0.000693188	0.000844076	-0.357630424	0.357630424	M1	Male	trans
cg05505459_STRBP	0.00069319	0.000844078	-0.679720076	0.679720076	M1	Male	trans
cg09563600_CALM2P4	0.000693191	0.000844078	-0.557613532	0.557613532	M1	Male	trans
cg09499436_HSPA4L	0.000693192	0.000844078	-0.709184359	0.709184359	M1	Male	trans
cg00542992_PACSIN1	0.000693196	0.000844081	0.71498458	0.71498458	M1	Male	trans
cg17867325_ENSG00000229930	0.000693196	0.000844081	0.852084398	0.852084398	M1	Male	trans
cg05398648_KLHDC7B	0.000693198	0.000844083	-0.811684743	0.811684743	M1	Male	trans
cg18014437_DCLRE1C	0.000693199	0.000844083	0.544622911	0.544622911	M1	Male	trans
cg04060288_MTHFD2	0.000693203	0.000844088	-0.686434616	0.686434616	M1	Male	trans
cg16933118_GPR153	0.000693207	0.000844091	-0.488597479	0.488597479	M1	Male	trans
cg10900636_TRIP10	0.000693214	0.000844098	0.470016272	0.470016272	M1	Male	trans
cg05381115_ZNF534	0.000693214	0.000844098	-0.728188633	0.728188633	M1	Male	trans
cg17355385_LDLRAP1	0.000693215	0.000844098	0.42249671	0.42249671	M1	Male	trans
cg22855933_FHL3	0.000693216	0.000844098	0.470736085	0.470736085	M1	Male	trans
cg02159489_UPK1A	0.000693218	0.0008441	-0.738402739	0.738402739	M1	Male	trans
cg09176287_ZFYVE21	0.00069322	0.0008441	-0.444879609	0.444879609	M1	Male	trans
cg20149255_FAM110C	0.00069322	0.0008441	-0.395355067	0.395355067	M1	Male	trans
cg26713012_NPHS1	0.00069322	0.0008441	0.834635783	0.834635783	M1	Male	trans
cg25669593_TTC23	0.000693225	0.000844105	-0.483416981	0.483416981	M1	Male	trans
cg05577657_PPIAP3	0.000693227	0.000844106	-0.343516355	0.343516355	M1	Male	trans
cg14362780_THEG	0.000693228	0.000844106	-0.231574604	0.231574604	M1	Male	trans
cg07793432_IRAK1BP1	0.000693229	0.000844106	-0.554794208	0.554794208	M1	Male	trans
cg13322601_RNU6-708P	0.00069323	0.000844106	-3.448316742	3.448316742	M1	Male	trans
cg02785006_SCART1	0.000693232	0.000844109	0.67759721	0.67759721	M1	Male	trans
cg10939912_MTCO3P2	0.000693235	0.00084411	0.729744259	0.729744259	M1	Male	trans
cg02849345_SNORA75	0.000693235	0.00084411	0.493642568	0.493642568	M1	Male	trans
cg16117781_ENSG00000224600	0.000693236	0.00084411	-0.730950846	0.730950846	M1	Male	trans
cg04337937_SUCLG2P2	0.000693236	0.00084411	-0.432547196	0.432547196	M1	Male	trans
cg17256156_ENSG00000228620	0.000693237	0.00084411	-0.560121334	0.560121334	M1	Male	trans
cg04152562_LINC00840	0.000693242	0.000844116	-0.519172036	0.519172036	M1	Male	trans
cg03012203_AZGP1	0.000693244	0.000844117	-0.370431769	0.370431769	M1	Male	trans
cg01594767_FAM153CP	0.000693246	0.000844118	-0.337200626	0.337200626	M1	Male	trans
cg26867200_NID1	0.000693247	0.000844119	0.473636485	0.473636485	M1	Male	trans
cg09192940_ENSG00000226904	0.000693248	0.000844119	-0.548863643	0.548863643	M1	Male	trans
cg17693656_SLC12A5	0.000693255	0.000844126	-0.413425536	0.413425536	M1	Male	trans
cg00887944_ENSG00000228073	0.000693256	0.000844128	-0.464730327	0.464730327	M1	Male	trans
cg16045677_LAP3P2	0.000693258	0.000844128	-0.358979182	0.358979182	M1	Male	trans
cg03894102_ENSG00000229337	0.000693259	0.000844128	1.385288719	1.385288719	M1	Male	trans
cg02987199_ENSG00000228711	0.000693261	0.000844128	-0.467865378	0.467865378	M1	Male	trans
cg07764563_ZCCHC13	0.000693261	0.000844128	0.1755436	0.1755436	M1	Male	trans
cg07198994_CLEC4F	0.000693261	0.000844128	-0.384395458	0.384395458	M1	Male	trans
cg04936325_GYPA	0.000693261	0.000844128	0.60295913	0.60295913	M1	Male	trans
cg11360098_HMGN4	0.000693263	0.000844129	-0.473152699	0.473152699	M1	Male	trans
cg00137607_MIR938	0.000693263	0.000844129	0.455015381	0.455015381	M1	Male	trans
cg24323552_CYP11B2	0.000693265	0.00084413	-0.357648787	0.357648787	M1	Male	trans
cg02792740_CCDC160	0.000693266	0.000844131	0.527411689	0.527411689	M1	Male	trans
cg20684251_TRAJ57	0.000693268	0.000844132	-0.71652466	0.71652466	M1	Male	trans
cg02225599_ENSG00000231052	0.000693268	0.000844132	0.329870687	0.329870687	M1	Male	trans
cg15326161_H1-7	0.000693269	0.000844132	-0.514379369	0.514379369	M1	Male	trans
cg20973649_RPL11P4	0.00069327	0.000844132	0.428219554	0.428219554	M1	Male	trans
cg18693421_PDE6G	0.000693271	0.000844132	0.345683769	0.345683769	M1	Male	trans
cg24440633_ENSG00000233397	0.000693272	0.000844133	-0.8071084	0.8071084	M1	Male	trans
cg21991185_COL9A1	0.000693273	0.000844133	-0.452028846	0.452028846	M1	Male	trans
cg12110603_ENSG00000237530	0.000693276	0.000844135	-0.414022802	0.414022802	M1	Male	trans
cg07701610_CLVS2	0.000693277	0.000844135	-0.337353145	0.337353145	M1	Male	trans
cg22350135_ENSG00000236545	0.000693278	0.000844136	-0.706943139	0.706943139	M1	Male	trans
cg05821771_APEX1	0.000693279	0.000844136	-0.423356373	0.423356373	M1	Male	trans
cg04492287_ENSG00000227081	0.00069328	0.000844136	0.665048051	0.665048051	M1	Male	trans
cg06813297_RNY3P9	0.000693281	0.000844137	-0.425236493	0.425236493	M1	Male	trans
cg11086960_BARD1	0.000693282	0.000844137	-0.600200032	0.600200032	M1	Male	trans
cg07712598_LAMA1	0.000693282	0.000844137	-0.4949717	0.4949717	M1	Male	trans
cg23384960_HOXB-AS1	0.000693283	0.000844137	0.744252469	0.744252469	M1	Male	trans
cg13085553_SPDYC	0.000693284	0.000844138	-0.460837019	0.460837019	M1	Male	trans
cg07096174_ENSG00000230781	0.000693285	0.000844138	0.462971693	0.462971693	M1	Male	trans
cg04836151_RPL23AP54	0.000693289	0.000844139	-0.391014074	0.391014074	M1	Male	trans
cg12395926_FAXDC2	0.000693289	0.000844139	0.4228709	0.4228709	M1	Male	trans
cg06752779_HTR2A	0.000693289	0.000844139	-0.434500655	0.434500655	M1	Male	trans
cg23914255_CKM	0.00069329	0.000844139	-0.508059806	0.508059806	M1	Male	trans
cg02340312_NADK2	0.00069329	0.000844139	-0.558368725	0.558368725	M1	Male	trans
cg21575308_PABPC1L	0.000693291	0.000844139	0.55256157	0.55256157	M1	Male	trans
cg04354128_MYADML2	0.000693294	0.000844142	-0.569218905	0.569218905	M1	Male	trans
cg20035380_RNU6-670P	0.000693296	0.000844144	-0.370097383	0.370097383	M1	Male	trans
cg10725441_TNIP3	0.000693298	0.000844145	-0.386155957	0.386155957	M1	Male	trans
cg05821771_GAGE1	0.000693298	0.000844145	-0.123966955	0.123966955	M1	Male	trans
cg04718469_REXO1L1P	0.000693304	0.000844147	1.916846407	1.916846407	M1	Male	trans
cg07357091_MESP1	0.000693306	0.000844147	0.443569457	0.443569457	M1	Male	trans
cg14203970_PYHIN1	0.000693308	0.000844147	-1.016781652	1.016781652	M1	Male	trans
cg01346252_ENSG00000213851	0.000693308	0.000844147	-1.046616147	1.046616147	M1	Male	trans
cg14272688_ENSG00000226058	0.000693309	0.000844147	0.605478522	0.605478522	M1	Male	trans
cg13024511_ENSG00000228800	0.000693311	0.000844147	1.064488709	1.064488709	M1	Male	trans
cg14884039_ENSG00000226268	0.000693312	0.000844147	-0.623336308	0.623336308	M1	Male	trans
cg17961231_RN7SL62P	0.000693314	0.000844147	-1.02110127	1.02110127	M1	Male	trans
cg17961231_OTOS	0.000693314	0.000844147	-0.68526114	0.68526114	M1	Male	trans
cg17961231_UBE2V1P4	0.000693314	0.000844147	-1.02110127	1.02110127	M1	Male	trans
cg17961231_VSTM2B	0.000693314	0.000844147	-1.02110127	1.02110127	M1	Male	trans
cg17961231_ENSG00000215381	0.000693314	0.000844147	-0.593728168	0.593728168	M1	Male	trans
cg17961231_GRXCR1	0.000693314	0.000844147	-0.419460149	0.419460149	M1	Male	trans
cg17961231_ENSG00000207410	0.000693314	0.000844147	-0.883802421	0.883802421	M1	Male	trans
cg17961231_MMD2	0.000693314	0.000844147	-0.593949133	0.593949133	M1	Male	trans
cg17961231_ENSG00000226595	0.000693314	0.000844147	-0.593949133	0.593949133	M1	Male	trans
cg17961231_HOXC8	0.000693314	0.000844147	-0.458009452	0.458009452	M1	Male	trans
cg17961231_C17orf102	0.000693314	0.000844147	-0.407415713	0.407415713	M1	Male	trans
cg03955334_LINC00623	0.000693314	0.000844147	0.423852666	0.423852666	M1	Male	trans
cg17051704_SOX2-OT	0.000693315	0.000844147	0.503842742	0.503842742	M1	Male	trans
cg20821566_TMEM135	0.000693316	0.000844147	-0.564714123	0.564714123	M1	Male	trans
cg07330196_ETF1	0.000693316	0.000844147	-0.607457074	0.607457074	M1	Male	trans
cg02169857_GABRA2	0.000693317	0.000844148	0.580070415	0.580070415	M1	Male	trans
cg25588120_ENSG00000223623	0.000693318	0.000844148	-0.295118923	0.295118923	M1	Male	trans
cg00894361_ID1	0.000693323	0.000844153	0.575035355	0.575035355	M1	Male	trans
cg04737166_RNU4-2	0.000693325	0.000844154	-0.499827392	0.499827392	M1	Male	trans
cg12143131_JUN	0.000693326	0.000844154	0.450856992	0.450856992	M1	Male	trans
cg11527436_BAALC	0.000693326	0.000844154	-0.464937383	0.464937383	M1	Male	trans
cg08167951_GC	0.000693328	0.000844155	0.470971671	0.470971671	M1	Male	trans
cg19214868_VN1R108P	0.000693329	0.000844155	-0.52950513	0.52950513	M1	Male	trans
cg06714804_OR1G1	0.00069333	0.000844156	0.716637613	0.716637613	M1	Male	trans
cg26038318_RPL36AP29	0.00069333	0.000844156	0.515725807	0.515725807	M1	Male	trans
cg22052629_TMEM33	0.000693333	0.000844158	-0.525597155	0.525597155	M1	Male	trans
cg11572138_ZNF658B	0.000693333	0.000844158	-1.340135647	1.340135647	M1	Male	trans
cg05138787_CHAMP1	0.000693336	0.000844159	-0.596769682	0.596769682	M1	Male	trans
cg13203982_SNORD96B	0.000693337	0.000844159	-0.49082092	0.49082092	M1	Male	trans
cg10991855_RIDA	0.000693337	0.000844159	-0.475575316	0.475575316	M1	Male	trans
cg10991855_ZNF433-AS1	0.000693339	0.000844159	-0.424107525	0.424107525	M1	Male	trans
cg08229224_IBTK	0.000693339	0.000844159	-0.420087619	0.420087619	M1	Male	trans
cg11263225_BUD31P2	0.000693339	0.000844159	-0.770967656	0.770967656	M1	Male	trans
cg16201078_TMEM74	0.000693339	0.000844159	-0.427318566	0.427318566	M1	Male	trans
cg04662079_EP400	0.000693343	0.000844162	-0.629170443	0.629170443	M1	Male	trans
cg03622040_OR7E96P	0.000693343	0.000844162	-0.546554727	0.546554727	M1	Male	trans
cg12910951_RNF222	0.000693345	0.000844163	0.266070806	0.266070806	M1	Male	trans
cg18007373_OTUD7A	0.000693347	0.000844165	-0.356505892	0.356505892	M1	Male	trans
cg14267705_VPS26AP1	0.000693348	0.000844165	-0.720879244	0.720879244	M1	Male	trans
cg26147668_RNA5SP174	0.000693349	0.000844165	0.684341532	0.684341532	M1	Male	trans
cg23082883_KCNC4	0.000693351	0.000844167	-0.434038575	0.434038575	M1	Male	trans
cg00363337_EGFR-AS1	0.000693354	0.000844169	0.523076759	0.523076759	M1	Male	trans
cg13370121_SCUBE1	0.000693355	0.000844169	-0.353351382	0.353351382	M1	Male	trans
cg05994561_ENSG00000243122	0.000693355	0.000844169	-0.941589271	0.941589271	M1	Male	trans
cg22744098_ENSG00000234471	0.000693364	0.000844178	-0.407620927	0.407620927	M1	Male	trans
cg22744098_RNA5SP225	0.000693364	0.000844178	-0.433600051	0.433600051	M1	Male	trans
cg01570309_NUTM2B	0.000693365	0.000844178	0.652247186	0.652247186	M1	Male	trans
cg07330196_LETM2	0.000693365	0.000844178	-0.687903785	0.687903785	M1	Male	trans
cg13556387_LALBA	0.000693367	0.000844179	-0.308649618	0.308649618	M1	Male	trans
cg21840153_HSP90AB3P	0.000693369	0.000844179	-0.653751916	0.653751916	M1	Male	trans
cg15798563_THG1L	0.000693369	0.000844179	-0.784791227	0.784791227	M1	Male	trans
cg20644084_ATP8B3	0.000693369	0.000844179	0.56982659	0.56982659	M1	Male	trans
cg01665243_ENSG00000236347	0.00069337	0.000844179	0.479431693	0.479431693	M1	Male	trans
cg12623735_EHBP1L1	0.000693371	0.000844179	0.555513414	0.555513414	M1	Male	trans
cg12371216_SRRM3	0.000693371	0.000844179	0.498042439	0.498042439	M1	Male	trans
cg19985056_GABRG3	0.000693374	0.000844181	0.402381476	0.402381476	M1	Male	trans
cg11868136_ENSG00000226376	0.000693375	0.000844181	-0.408314458	0.408314458	M1	Male	trans
cg22052629_IFRD2	0.000693376	0.000844181	0.415283887	0.415283887	M1	Male	trans
cg12584537_LINC00304	0.000693376	0.000844181	-0.519627721	0.519627721	M1	Male	trans
cg03741931_OFD1P6Y	0.000693379	0.000844183	-1.905726369	1.905726369	M1	Male	trans
cg04206724_LRRC63	0.000693379	0.000844183	-0.46469162	0.46469162	M1	Male	trans
cg25709852_MAOB	0.000693382	0.000844184	-0.548454463	0.548454463	M1	Male	trans
cg23739048_KCNC2	0.000693382	0.000844184	0.711973398	0.711973398	M1	Male	trans
cg03570766_SBF1P2	0.000693382	0.000844184	-0.582156879	0.582156879	M1	Male	trans
cg03689146_NFRKB	0.000693385	0.000844186	-0.416718034	0.416718034	M1	Male	trans
cg13237021_LPO	0.000693385	0.000844186	-0.832222791	0.832222791	M1	Male	trans
cg25131461_NEURL3	0.00069339	0.000844189	-0.573023543	0.573023543	M1	Male	trans
cg03695461_MYO7A	0.00069339	0.000844189	-0.488349666	0.488349666	M1	Male	trans
cg11949518_SYT8	0.00069339	0.000844189	-0.453897811	0.453897811	M1	Male	trans
cg21291856_HS3ST3B1	0.000693392	0.000844189	0.534461178	0.534461178	M1	Male	trans
cg26431671_ZCCHC13	0.000693392	0.000844189	0.368034888	0.368034888	M1	Male	trans
cg01842321_LINC00545	0.000693393	0.000844189	-0.673035579	0.673035579	M1	Male	trans
cg21979972_ENSG00000205236	0.000693393	0.000844189	0.465536401	0.465536401	M1	Male	trans
cg20983125_GHRLOS	0.000693396	0.000844192	-0.489870571	0.489870571	M1	Male	trans
cg08742879_GNAS-AS1	0.0006934	0.000844197	0.626542558	0.626542558	M1	Male	trans
cg00557704_MOB1AP1	0.000693402	0.000844197	-0.634323217	0.634323217	M1	Male	trans
cg24433045_OR4F5	0.000693402	0.000844197	-0.539694133	0.539694133	M1	Male	trans
cg24118983_DBF4P1	0.000693402	0.000844197	-0.357897093	0.357897093	M1	Male	trans
cg05633550_ENSG00000226249	0.000693406	0.0008442	-1.202936987	1.202936987	M1	Male	trans
cg09192940_RPL23AP75	0.00069341	0.000844204	-0.806760849	0.806760849	M1	Male	trans
cg12769996_ENSG00000223991	0.000693411	0.000844205	-0.467752528	0.467752528	M1	Male	trans
cg12353041_KRT7	0.000693414	0.000844207	0.62234826	0.62234826	M1	Male	trans
cg19691410_ENSG00000230105	0.000693415	0.000844207	-0.54484791	0.54484791	M1	Male	trans
cg21353050_ENSG00000132832	0.000693415	0.000844207	-0.479545289	0.479545289	M1	Male	trans
cg12283439_ENSG00000240980	0.000693416	0.000844207	-0.783785282	0.783785282	M1	Male	trans
cg03301354_TCEA3	0.000693417	0.000844208	0.650526904	0.650526904	M1	Male	trans
cg08881019_SMTNL1	0.000693419	0.000844209	0.428272919	0.428272919	M1	Male	trans
cg08941533_TTBK2	0.000693423	0.000844213	-0.624593517	0.624593517	M1	Male	trans
cg01314555_ENSG00000213851	0.000693424	0.000844213	-1.095882565	1.095882565	M1	Male	trans
cg16486690_PLAAT4	0.000693425	0.000844214	0.694096314	0.694096314	M1	Male	trans
cg00758881_FAM81B	0.000693427	0.000844215	0.574125415	0.574125415	M1	Male	trans
cg07204005_CHTF8P1	0.000693428	0.000844215	0.676198381	0.676198381	M1	Male	trans
cg08973217_IGHV6-1	0.000693429	0.000844216	-1.095242358	1.095242358	M1	Male	trans
cg21192606_TNNT2	0.000693432	0.000844218	0.515452587	0.515452587	M1	Male	trans
cg01844045_RN7SKP90	0.000693435	0.000844221	-0.441636871	0.441636871	M1	Male	trans
cg17326769_NOVA1	0.000693436	0.000844221	-0.495113656	0.495113656	M1	Male	trans
cg05689028_CAMTA1-IT1	0.000693438	0.000844223	-0.587515115	0.587515115	M1	Male	trans
cg08195491_PPIAP81	0.000693439	0.000844224	-0.873462319	0.873462319	M1	Male	trans
cg10828903_ENSG00000237586	0.00069344	0.000844224	0.545991931	0.545991931	M1	Male	trans
cg14210607_RNA5S6	0.000693441	0.000844224	0.251225014	0.251225014	M1	Male	trans
cg11086960_POMP	0.000693445	0.000844227	-0.586424609	0.586424609	M1	Male	trans
cg22193691_TPT1P6	0.000693446	0.000844227	-0.365227059	0.365227059	M1	Male	trans
cg14156134_BTBD19	0.000693446	0.000844227	0.644075162	0.644075162	M1	Male	trans
cg23929546_RN7SL205P	0.000693447	0.000844227	-1.860003611	1.860003611	M1	Male	trans
cg08077155_RN7SKP44	0.000693447	0.000844227	0.726139924	0.726139924	M1	Male	trans
cg00137607_ENSG00000231324	0.000693449	0.000844229	-0.447599075	0.447599075	M1	Male	trans
cg16113271_OR1G1	0.000693451	0.000844229	0.563777658	0.563777658	M1	Male	trans
cg06176987_LINC02576	0.000693451	0.000844229	-0.607324532	0.607324532	M1	Male	trans
cg03179052_NIPSNAP3A	0.000693453	0.00084423	-1.041376583	1.041376583	M1	Male	trans
cg13353160_FLRT2	0.000693453	0.00084423	-0.668750086	0.668750086	M1	Male	trans
cg20750932_USP9YP15	0.00069346	0.000844234	0.702410661	0.702410661	M1	Male	trans
cg23792679_RNA5SP299	0.00069346	0.000844234	1.074576057	1.074576057	M1	Male	trans
cg25495606_RPL23P2	0.00069346	0.000844234	-0.464146176	0.464146176	M1	Male	trans
cg12177001_ENSG00000235523	0.00069346	0.000844234	0.687585942	0.687585942	M1	Male	trans
cg22819120_SCN1B	0.000693462	0.000844235	-0.401819925	0.401819925	M1	Male	trans
cg16090991_TBC1D2B	0.000693464	0.000844236	0.502981648	0.502981648	M1	Male	trans
cg09473676_ENSG00000197099	0.000693465	0.000844236	-0.673407394	0.673407394	M1	Male	trans
cg08084984_NF1P6	0.000693465	0.000844236	0.40047673	0.40047673	M1	Male	trans
cg10130418_C1QA	0.000693466	0.000844236	0.602777024	0.602777024	M1	Male	trans
cg18208998_ENSG00000234318	0.000693466	0.000844236	-0.808625691	0.808625691	M1	Male	trans
cg10217166_ENSG00000231867	0.000693467	0.000844236	-0.427847226	0.427847226	M1	Male	trans
cg09476012_ZNF835	0.000693476	0.000844247	-0.286786688	0.286786688	M1	Male	trans
cg11539066_ENSG00000229509	0.000693478	0.000844248	-0.432706511	0.432706511	M1	Male	trans
cg25141181_CPB1	0.000693481	0.00084425	-0.56610323	0.56610323	M1	Male	trans
cg14062304_OR5A2	0.000693481	0.00084425	-0.020136929	0.020136929	M1	Male	trans
cg09990103_KRTAP5-5	0.000693483	0.000844251	-3.564009006	3.564009006	M1	Male	trans
cg09096476_TJAP1	0.000693484	0.000844252	-0.717329481	0.717329481	M1	Male	trans
cg27390524_RPS3AP51	0.000693486	0.000844253	-0.414744027	0.414744027	M1	Male	trans
cg04846472_SNORA11G	0.000693491	0.000844257	-0.561335776	0.561335776	M1	Male	trans
cg24169118_CCNK	0.000693494	0.000844261	-0.428699977	0.428699977	M1	Male	trans
cg14354282_AHCYP2	0.000693499	0.000844263	-0.957853331	0.957853331	M1	Male	trans
cg12390014_LEMD1-DT	0.0006935	0.000844263	-0.358778114	0.358778114	M1	Male	trans
cg14994777_ECT2L	0.0006935	0.000844263	-0.518931048	0.518931048	M1	Male	trans
cg25740652_PSME1	0.000693501	0.000844263	0.600369315	0.600369315	M1	Male	trans
cg22816913_TP53I3	0.000693502	0.000844263	0.643270983	0.643270983	M1	Male	trans
cg23150798_MYL6P1	0.000693502	0.000844263	-0.644938069	0.644938069	M1	Male	trans
cg11296759_MAPRE3	0.000693504	0.000844263	0.57216482	0.57216482	M1	Male	trans
cg03474430_PCBP2P1	0.000693505	0.000844263	0.466430607	0.466430607	M1	Male	trans
cg17337807_LINC00449	0.000693505	0.000844263	-0.56141975	0.56141975	M1	Male	trans
cg22843488_SLC1A7	0.000693505	0.000844263	-0.285945939	0.285945939	M1	Male	trans
cg04398282_TUBB6	0.000693506	0.000844263	-0.356866706	0.356866706	M1	Male	trans
cg17693656_MIR627	0.000693509	0.000844263	-0.389299648	0.389299648	M1	Male	trans
cg04487202_RNU6-1169P	0.00069351	0.000844263	-0.34147388	0.34147388	M1	Male	trans
cg02562282_NOD2	0.000693514	0.000844263	-0.602933066	0.602933066	M1	Male	trans
cg06880615_MIR591	0.000693516	0.000844263	-0.422438332	0.422438332	M1	Male	trans
cg00272992_TRGV2	0.000693516	0.000844263	-0.2236343	0.2236343	M1	Male	trans
cg00700039_ACTG1P10	0.000693522	0.000844263	0.588636668	0.588636668	M1	Male	trans
cg00516582_AK4	0.000693523	0.000844263	-0.460006322	0.460006322	M1	Male	trans
cg14114155_RAD23BP3	0.000693524	0.000844263	0.492563099	0.492563099	M1	Male	trans
cg07793432_ZC3H14	0.000693524	0.000844263	-0.649274891	0.649274891	M1	Male	trans
cg07073755_CLSTN3	0.000693526	0.000844263	0.630287706	0.630287706	M1	Male	trans
cg00935234_ENSG00000238358	0.000693526	0.000844263	-0.426451374	0.426451374	M1	Male	trans
cg23983887_ENSG00000233478	0.000693529	0.000844263	0.616218086	0.616218086	M1	Male	trans
cg19586698_CAMKK1	0.00069353	0.000844263	-0.357332762	0.357332762	M1	Male	trans
cg03592045_ENSG00000233645	0.00069353	0.000844263	-0.572517257	0.572517257	M1	Male	trans
cg01612891_ENSG00000229738	0.000693531	0.000844263	-0.546926463	0.546926463	M1	Male	trans
cg23516227_RPL23AP31	0.000693532	0.000844263	-1.145650729	1.145650729	M1	Male	trans
cg23516227_RAB1AP2	0.000693532	0.000844263	-1.016267265	1.016267265	M1	Male	trans
cg23516227_RPL36AP26	0.000693532	0.000844263	-0.640080063	0.640080063	M1	Male	trans
cg23516227_MBL2	0.000693532	0.000844263	-0.648667886	0.648667886	M1	Male	trans
cg23516227_IGLL3P	0.000693532	0.000844263	-0.913893454	0.913893454	M1	Male	trans
cg23516227_ENSG00000240573	0.000693532	0.000844263	-0.634937911	0.634937911	M1	Male	trans
cg23516227_LINC01784	0.000693532	0.000844263	-2.26569952	2.26569952	M1	Male	trans
cg23516227_PRAMEF11	0.000693532	0.000844263	-2.26569952	2.26569952	M1	Male	trans
cg23516227_PRAMEF4	0.000693532	0.000844263	-2.201892469	2.201892469	M1	Male	trans
cg23516227_PRAMEF25	0.000693532	0.000844263	-0.718074595	0.718074595	M1	Male	trans
cg23516227_RPL18AP8	0.000693532	0.000844263	-1.317900883	1.317900883	M1	Male	trans
cg23516227_ELOVL2-AS1	0.000693532	0.000844263	-1.317900883	1.317900883	M1	Male	trans
cg23516227_LINC00972	0.000693532	0.000844263	-1.317900883	1.317900883	M1	Male	trans
cg23516227_DPY19L4P2	0.000693532	0.000844263	-2.26569952	2.26569952	M1	Male	trans
cg23516227_LUZP4P1	0.000693532	0.000844263	-1.608058337	1.608058337	M1	Male	trans
cg23516227_BSX	0.000693532	0.000844263	-1.028604801	1.028604801	M1	Male	trans
cg23516227_CKS1BP6	0.000693532	0.000844263	-2.26569952	2.26569952	M1	Male	trans
cg23516227_ENSG00000224548	0.000693532	0.000844263	-2.26569952	2.26569952	M1	Male	trans
cg23516227_PRAMEF9	0.000693532	0.000844263	-0.718074596	0.718074596	M1	Male	trans
cg23516227_ENSG00000223897	0.000693532	0.000844263	-0.724093314	0.724093314	M1	Male	trans
cg23516227_ENSG00000230355	0.000693532	0.000844263	-1.280791282	1.280791282	M1	Male	trans
cg23516227_ENSG00000234791	0.000693532	0.000844263	-0.864628068	0.864628068	M1	Male	trans
cg05171452_ENSG00000229196	0.000693534	0.000844265	-0.381984765	0.381984765	M1	Male	trans
cg24605553_CD79B	0.000693537	0.000844267	0.666017562	0.666017562	M1	Male	trans
cg23292297_ENSG00000201827	0.000693537	0.000844267	-0.610235305	0.610235305	M1	Male	trans
cg15633679_LINC00570	0.000693539	0.000844269	-0.336047837	0.336047837	M1	Male	trans
cg11868136_RPS24P8	0.00069354	0.000844269	-0.304734716	0.304734716	M1	Male	trans
cg03894102_RABIF	0.000693541	0.000844269	1.42608141	1.42608141	M1	Male	trans
cg03404726_ENSG00000228982	0.000693541	0.000844269	0.634235493	0.634235493	M1	Male	trans
cg01349063_ADGRG3	0.000693545	0.00084427	-0.577607075	0.577607075	M1	Male	trans
cg13828701_SETD1A	0.000693545	0.00084427	0.48495477	0.48495477	M1	Male	trans
cg03622040_RPS6P12	0.000693545	0.00084427	-0.440439108	0.440439108	M1	Male	trans
cg20695805_RPS27AP20	0.000693551	0.000844277	0.39834715	0.39834715	M1	Male	trans
cg14223866_SFRP5	0.000693552	0.000844277	1.314520558	1.314520558	M1	Male	trans
cg25569590_ENSG00000235858	0.000693554	0.000844279	-0.664732459	0.664732459	M1	Male	trans
cg10390473_ZAR1	0.000693555	0.000844279	0.581545022	0.581545022	M1	Male	trans
cg18452169_FAM111B	0.000693556	0.00084428	-0.856238748	0.856238748	M1	Male	trans
cg18740665_HNRNPA1P60	0.000693557	0.00084428	-0.680639857	0.680639857	M1	Male	trans
cg13845724_AVIL	0.000693562	0.000844285	-0.533204945	0.533204945	M1	Male	trans
cg24847846_ENSG00000240238	0.000693564	0.000844286	0.667288851	0.667288851	M1	Male	trans
cg14772439_TAS2R9	0.000693565	0.000844286	0.623068928	0.623068928	M1	Male	trans
cg07625337_TRIM65	0.000693566	0.000844287	-0.715784668	0.715784668	M1	Male	trans
cg02792740_INTU	0.000693568	0.000844288	0.503876232	0.503876232	M1	Male	trans
cg26972832_HMGN2P31	0.000693568	0.000844288	-0.322971013	0.322971013	M1	Male	trans
cg22709100_MIR1226	0.00069357	0.000844289	-0.681167849	0.681167849	M1	Male	trans
cg21247923_SLX1B	0.000693574	0.000844293	0.543213432	0.543213432	M1	Male	trans
cg15806890_RN7SL384P	0.000693575	0.000844294	-0.578263556	0.578263556	M1	Male	trans
cg05144042_SOHLH2	0.000693579	0.000844297	0.602429414	0.602429414	M1	Male	trans
cg15877096_LRRC70	0.00069358	0.000844298	-1.031512634	1.031512634	M1	Male	trans
cg04678080_RNU6-838P	0.000693582	0.0008443	0.339114096	0.339114096	M1	Male	trans
cg22394530_ENSG00000228181	0.000693584	0.000844301	-0.782431064	0.782431064	M1	Male	trans
cg11722376_CELF5	0.000693587	0.000844303	0.194267604	0.194267604	M1	Male	trans
cg17477995_FABP5P14	0.000693588	0.000844304	-0.398332961	0.398332961	M1	Male	trans
cg25452068_ZPBP	0.000693592	0.000844307	-0.482162488	0.482162488	M1	Male	trans
cg14216539_CXorf49	0.000693592	0.000844307	-1.058314017	1.058314017	M1	Male	trans
cg04781796_ENSG00000224330	0.000693596	0.000844309	-0.721733269	0.721733269	M1	Male	trans
cg09050837_FLG	0.000693599	0.000844309	-0.353914303	0.353914303	M1	Male	trans
cg06858185_ENSG00000236154	0.000693599	0.000844309	0.384602097	0.384602097	M1	Male	trans
cg23974730_GPS2	0.000693605	0.000844309	0.514327718	0.514327718	M1	Male	trans
cg13022784_ASB9	0.000693606	0.000844309	-0.576303038	0.576303038	M1	Male	trans
cg08324397_PLA2G15	0.000693606	0.000844309	-0.446889066	0.446889066	M1	Male	trans
cg09182692_OR2W3	0.000693608	0.000844309	-0.290904533	0.290904533	M1	Male	trans
cg15725238_RN7SL107P	0.000693608	0.000844309	-0.088622	0.088622	M1	Male	trans
cg16263615_ENSG00000235858	0.000693612	0.000844309	-0.923543455	0.923543455	M1	Male	trans
cg02160684_RPS15P9	0.000693613	0.000844309	-0.70678334	0.70678334	M1	Male	trans
cg02363010_PRSS23	0.000693613	0.000844309	-0.602806862	0.602806862	M1	Male	trans
cg08007023_SFXN5	0.000693614	0.000844309	0.466452292	0.466452292	M1	Male	trans
cg00134973_SNX19	0.000693615	0.000844309	-0.69648047	0.69648047	M1	Male	trans
cg27513510_F2RL1	0.000693616	0.000844309	-0.668760256	0.668760256	M1	Male	trans
cg12356249_TCEA3	0.000693616	0.000844309	1.690602492	1.690602492	M1	Male	trans
cg03404726_LINC01039	0.000693618	0.000844309	0.548119885	0.548119885	M1	Male	trans
cg12753915_SHISA5P2	0.000693619	0.000844309	0.541774239	0.541774239	M1	Male	trans
cg03260458_KCNC4	0.000693621	0.000844309	0.582147231	0.582147231	M1	Male	trans
cg20530106_PABPC1P8	0.000693624	0.000844309	-0.385480318	0.385480318	M1	Male	trans
cg21407000_GCSHP5	0.000693625	0.000844309	-0.325907831	0.325907831	M1	Male	trans
cg15775200_LINC00424	0.000693629	0.000844309	-0.447547011	0.447547011	M1	Male	trans
cg10243196_MTND3P16	0.00069363	0.000844309	0.284320919	0.284320919	M1	Male	trans
cg25657443_PNMA5	0.00069363	0.000844309	-0.463788766	0.463788766	M1	Male	trans
cg20336539_NPM1P11	0.00069363	0.000844309	0.652692518	0.652692518	M1	Male	trans
cg20945463_OR10H1	0.000693632	0.000844309	-0.600381386	0.600381386	M1	Male	trans
cg08081256_RNU6-722P	0.000693634	0.000844309	-0.438746295	0.438746295	M1	Male	trans
cg22871801_FRMD8	0.000693635	0.000844309	0.515341416	0.515341416	M1	Male	trans
cg21991185_PRM2	0.000693636	0.000844309	-0.259535097	0.259535097	M1	Male	trans
cg20821566_SEC62	0.000693637	0.000844309	-0.494902825	0.494902825	M1	Male	trans
cg16064295_MCCC2	0.000693639	0.000844309	-0.646152106	0.646152106	M1	Male	trans
cg00629730_BFSP2	0.00069364	0.000844309	-0.302597499	0.302597499	M1	Male	trans
cg14994777_PJA2	0.000693642	0.000844309	-0.606036036	0.606036036	M1	Male	trans
cg25094834_RAB15	0.000693642	0.000844309	0.486697415	0.486697415	M1	Male	trans
cg12034111_ARHGEF7-AS1	0.000693645	0.000844309	-0.395199317	0.395199317	M1	Male	trans
cg10672754_ENSG00000212517	0.00069365	0.000844309	0.469814785	0.469814785	M1	Male	trans
cg26823762_ENSG00000225869	0.000693654	0.000844309	0.634829104	0.634829104	M1	Male	trans
cg23203918_RNU6-777P	0.000693656	0.000844309	-0.252837982	0.252837982	M1	Male	trans
cg23203918_RNU6-474P	0.000693656	0.000844309	-0.7792718	0.7792718	M1	Male	trans
cg23203918_KRT8P27	0.000693656	0.000844309	-0.688605335	0.688605335	M1	Male	trans
cg23203918_LINC02810	0.000693656	0.000844309	-0.285943758	0.285943758	M1	Male	trans
cg23203918_RPL36AP10	0.000693656	0.000844309	-0.902221911	0.902221911	M1	Male	trans
cg23203918_LINC01774	0.000693656	0.000844309	-0.640343281	0.640343281	M1	Male	trans
cg23203918_IGKV1D-35	0.000693656	0.000844309	-0.902221911	0.902221911	M1	Male	trans
cg23203918_IGKV2D-26	0.000693656	0.000844309	-0.542328037	0.542328037	M1	Male	trans
cg23203918_HMGN2P22	0.000693656	0.000844309	-0.902221911	0.902221911	M1	Male	trans
cg23203918_LINC01940	0.000693656	0.000844309	-0.902221911	0.902221911	M1	Male	trans
cg23203918_CDYLP1	0.000693656	0.000844309	-0.902221911	0.902221911	M1	Male	trans
cg23203918_RPL7AP23	0.000693656	0.000844309	-0.902221911	0.902221911	M1	Male	trans
cg23203918_LINC02045	0.000693656	0.000844309	-0.902221911	0.902221911	M1	Male	trans
cg23203918_OTOL1	0.000693656	0.000844309	-0.902221911	0.902221911	M1	Male	trans
cg23203918_MEMO1P3	0.000693656	0.000844309	-0.640343281	0.640343281	M1	Male	trans
cg23203918_RNU6ATAC5P	0.000693656	0.000844309	-0.368843191	0.368843191	M1	Male	trans
cg23203918_RNU1-138P	0.000693656	0.000844309	-0.069015565	0.069015565	M1	Male	trans
cg23203918_RNU6-456P	0.000693656	0.000844309	-0.363920586	0.363920586	M1	Male	trans
cg23203918_PRL	0.000693656	0.000844309	-0.741250939	0.741250939	M1	Male	trans
cg23203918_RNU1-105P	0.000693656	0.000844309	-0.902221911	0.902221911	M1	Male	trans
cg23203918_GFRAL	0.000693656	0.000844309	-0.902221911	0.902221911	M1	Male	trans
cg23203918_RNU6-829P	0.000693656	0.000844309	-0.323200768	0.323200768	M1	Male	trans
cg23203918_C10orf120	0.000693656	0.000844309	-0.524799976	0.524799976	M1	Male	trans
cg23203918_RNU6-600P	0.000693656	0.000844309	-0.902221911	0.902221911	M1	Male	trans
cg23203918_LINC00410	0.000693656	0.000844309	-0.178861506	0.178861506	M1	Male	trans
cg23203918_RPS29P1	0.000693656	0.000844309	-0.902221911	0.902221911	M1	Male	trans
cg23203918_IGHD6-25	0.000693656	0.000844309	-0.524799976	0.524799976	M1	Male	trans
cg23203918_IGHD5-24	0.000693656	0.000844309	-0.640343281	0.640343281	M1	Male	trans
cg23203918_KRTAP4-6	0.000693656	0.000844309	-0.302740597	0.302740597	M1	Male	trans
cg23203918_KRTAP4-5	0.000693656	0.000844309	-0.789548355	0.789548355	M1	Male	trans
cg23203918_KRTAP4-3	0.000693656	0.000844309	-0.902221911	0.902221911	M1	Male	trans
cg23203918_KRTAP9-3	0.000693656	0.000844309	-0.456208416	0.456208416	M1	Male	trans
cg23203918_RNU7-186P	0.000693656	0.000844309	-0.902221911	0.902221911	M1	Male	trans
cg23203918_MIR548XHG	0.000693656	0.000844309	-0.87681337	0.87681337	M1	Male	trans
cg23203918_POTEH-AS1	0.000693656	0.000844309	-0.60219541	0.60219541	M1	Male	trans
cg23203918_ENSG00000197476	0.000693656	0.000844309	-0.62341744	0.62341744	M1	Male	trans
cg23203918_ENSG00000201500	0.000693656	0.000844309	-0.640343281	0.640343281	M1	Male	trans
cg23203918_RNA5SP513	0.000693656	0.000844309	-0.640343281	0.640343281	M1	Male	trans
cg23203918_RNA5SP505	0.000693656	0.000844309	-0.640343281	0.640343281	M1	Male	trans
cg23203918_ENSG00000212608	0.000693656	0.000844309	-0.456208416	0.456208416	M1	Male	trans
cg23203918_ENSG00000216368	0.000693656	0.000844309	-0.902221911	0.902221911	M1	Male	trans
cg23203918_ENSG00000229486	0.000693656	0.000844309	-0.902221911	0.902221911	M1	Male	trans
cg23203918_ENSG00000232515	0.000693656	0.000844309	-0.902221911	0.902221911	M1	Male	trans
cg23203918_ENSG00000232663	0.000693656	0.000844309	-0.902221911	0.902221911	M1	Male	trans
cg23203918_ENSG00000232895	0.000693656	0.000844309	-0.819964731	0.819964731	M1	Male	trans
cg23203918_ENSG00000235168	0.000693656	0.000844309	-0.551157833	0.551157833	M1	Male	trans
cg23203918_MIR1269A	0.000693656	0.000844309	-0.339084627	0.339084627	M1	Male	trans
cg18291238_ENSG00000231034	0.000693656	0.000844309	-3.253779059	3.253779059	M1	Male	trans
cg12163800_YWHAQ	0.000693658	0.000844309	-2.124029575	2.124029575	M1	Male	trans
cg08392495_HSFY2	0.000693658	0.000844309	-0.617551732	0.617551732	M1	Male	trans
cg08392495_HSFY1	0.000693658	0.000844309	-0.617551732	0.617551732	M1	Male	trans
cg04970495_LINC00324	0.000693659	0.000844309	-0.575368246	0.575368246	M1	Male	trans
cg04826071_APOE	0.000693662	0.000844311	0.873204543	0.873204543	M1	Male	trans
cg22303915_OTUD7A	0.000693663	0.000844311	-0.349143204	0.349143204	M1	Male	trans
cg02256631_OR7D2	0.000693663	0.000844311	0.569358988	0.569358988	M1	Male	trans
cg12482253_CYP4F30P	0.000693666	0.000844315	-0.367664316	0.367664316	M1	Male	trans
cg17185052_RPS17P7	0.000693669	0.000844316	-0.54684858	0.54684858	M1	Male	trans
cg20134394_AKAP4	0.000693669	0.000844316	-0.433282273	0.433282273	M1	Male	trans
cg03910871_ENSG00000234589	0.000693674	0.00084432	-0.37278365	0.37278365	M1	Male	trans
cg08534653_UBE2DNL	0.000693675	0.00084432	0.853479438	0.853479438	M1	Male	trans
cg21360245_KRT71	0.000693675	0.00084432	-0.359013515	0.359013515	M1	Male	trans
cg23290207_GIN1	0.000693676	0.000844322	0.592520977	0.592520977	M1	Male	trans
cg00169694_BTBD16	0.000693678	0.000844323	-0.589551891	0.589551891	M1	Male	trans
cg05152764_PCDHA13	0.00069368	0.000844324	-0.537294432	0.537294432	M1	Male	trans
cg17521450_ENSG00000230284	0.000693684	0.000844327	-0.420572773	0.420572773	M1	Male	trans
cg09363777_OR7E96P	0.000693684	0.000844327	-0.645195218	0.645195218	M1	Male	trans
cg13168050_RNU1-151P	0.000693685	0.000844328	-0.503506658	0.503506658	M1	Male	trans
cg21042265_GPC1	0.000693687	0.000844328	-0.44340707	0.44340707	M1	Male	trans
cg19351336_HMGB1P26	0.000693687	0.000844328	-0.641993784	0.641993784	M1	Male	trans
cg01610685_BTF3P11	0.000693691	0.000844332	1.489986889	1.489986889	M1	Male	trans
cg15712577_SNORD113-3	0.000693692	0.000844332	-0.379223566	0.379223566	M1	Male	trans
cg18014437_BTF3	0.000693699	0.00084434	0.457103622	0.457103622	M1	Male	trans
cg21954196_UBQLN4P2	0.000693702	0.000844342	-0.551572512	0.551572512	M1	Male	trans
cg20667334_ENSG00000224269	0.000693703	0.000844342	-0.525587368	0.525587368	M1	Male	trans
cg03655023_PPAT	0.000693703	0.000844342	-0.509682903	0.509682903	M1	Male	trans
cg21201844_DGAT2	0.000693703	0.000844342	0.306479278	0.306479278	M1	Male	trans
cg11171466_ABHD10	0.000693705	0.000844343	-0.55641243	0.55641243	M1	Male	trans
cg25198316_KRT223P	0.000693708	0.000844346	-0.472752913	0.472752913	M1	Male	trans
cg01368488_SLC34A1	0.000693712	0.000844349	-0.528450696	0.528450696	M1	Male	trans
cg14560276_ENSG00000226302	0.000693714	0.00084435	-0.629096771	0.629096771	M1	Male	trans
cg08419235_RNA5SP158	0.000693714	0.00084435	0.544778269	0.544778269	M1	Male	trans
cg14409406_CENPL	0.000693715	0.00084435	-0.427343047	0.427343047	M1	Male	trans
cg03734225_ZNF37BP	0.000693715	0.00084435	-0.47170777	0.47170777	M1	Male	trans
cg25562878_VN1R11P	0.000693718	0.000844353	0.51832698	0.51832698	M1	Male	trans
cg21200382_OBI1-AS1	0.00069372	0.000844354	0.436847382	0.436847382	M1	Male	trans
cg04783966_ENSG00000234132	0.000693721	0.000844355	2.317953051	2.317953051	M1	Male	trans
cg22168087_GRK7	0.000693723	0.000844356	0.518830307	0.518830307	M1	Male	trans
cg07040696_RNU6-335P	0.000693724	0.000844356	-0.537054497	0.537054497	M1	Male	trans
cg27245817_ING3	0.000693725	0.000844357	-0.636164642	0.636164642	M1	Male	trans
cg06165506_RN7SL384P	0.000693727	0.000844358	-0.336474323	0.336474323	M1	Male	trans
cg02671217_AMMECR1L	0.000693728	0.000844358	-0.522367848	0.522367848	M1	Male	trans
cg01861555_COL3A1	0.000693732	0.000844362	-1.958520108	1.958520108	M1	Male	trans
cg08941533_NBEA	0.000693733	0.000844362	-0.665183524	0.665183524	M1	Male	trans
cg15032844_SLC7A9	0.000693733	0.000844362	-0.765435475	0.765435475	M1	Male	trans
cg08307434_CGB5	0.000693734	0.000844363	-0.523540538	0.523540538	M1	Male	trans
cg09695851_ENSG00000222031	0.000693736	0.000844364	-0.510143968	0.510143968	M1	Male	trans
cg05921384_ENSG00000241556	0.000693736	0.000844364	-0.619211796	0.619211796	M1	Male	trans
cg18093161_ENSG00000236605	0.000693742	0.00084437	-0.351353359	0.351353359	M1	Male	trans
cg03689146_AMBRA1	0.000693743	0.00084437	-0.385963831	0.385963831	M1	Male	trans
cg08229224_IL17RB	0.000693744	0.000844371	-0.401044622	0.401044622	M1	Male	trans
cg27245817_TMEM170A	0.00069375	0.000844374	-0.654633216	0.654633216	M1	Male	trans
cg11189272_FAM204BP	0.000693753	0.000844374	-0.443185254	0.443185254	M1	Male	trans
cg03655023_ZFP90	0.000693757	0.000844374	-0.489628937	0.489628937	M1	Male	trans
cg24413597_SUMF1	0.000693758	0.000844374	0.37426467	0.37426467	M1	Male	trans
cg17158894_SLC39A14	0.000693758	0.000844374	-0.618716329	0.618716329	M1	Male	trans
cg05184256_P3H2-AS1	0.000693758	0.000844374	0.55253011	0.55253011	M1	Male	trans
cg04315121_LINC02667	0.000693759	0.000844374	-0.412780758	0.412780758	M1	Male	trans
cg09350395_PI3	0.000693759	0.000844374	0.479631546	0.479631546	M1	Male	trans
cg00673578_ENSG00000234675	0.000693763	0.000844374	0.344702303	0.344702303	M1	Male	trans
cg06320570_RN7SL418P	0.000693764	0.000844374	-0.860829225	0.860829225	M1	Male	trans
cg10266648_KLHL4	0.000693765	0.000844374	-0.50490084	0.50490084	M1	Male	trans
cg16726435_AKR1B1P3	0.000693766	0.000844374	-0.45864365	0.45864365	M1	Male	trans
cg17051704_SCRN2	0.000693766	0.000844374	-0.460663621	0.460663621	M1	Male	trans
cg11444278_RN7SL364P	0.000693767	0.000844374	0.408555277	0.408555277	M1	Male	trans
cg08823027_RN7SL825P	0.000693768	0.000844374	0.474526148	0.474526148	M1	Male	trans
cg08090313_FGFR3	0.000693769	0.000844374	0.638409129	0.638409129	M1	Male	trans
cg10034640_VPS26CP1	0.000693771	0.000844374	-0.225713894	0.225713894	M1	Male	trans
cg25638252_AK4P3	0.000693772	0.000844374	-0.817975853	0.817975853	M1	Male	trans
cg19101186_ENSG00000234425	0.000693774	0.000844374	0.787037476	0.787037476	M1	Male	trans
cg24728770_LINC01937	0.000693774	0.000844374	-0.445695329	0.445695329	M1	Male	trans
cg04949981_KRT8P25	0.000693774	0.000844374	-0.298189195	0.298189195	M1	Male	trans
cg05509800_NCF4-AS1	0.000693775	0.000844374	0.458851982	0.458851982	M1	Male	trans
cg25531986_LINC01038	0.000693779	0.000844374	-0.388740046	0.388740046	M1	Male	trans
cg24169118_IQCN	0.000693779	0.000844374	-0.42790665	0.42790665	M1	Male	trans
cg08941533_CRISPLD1	0.00069378	0.000844374	-0.675399855	0.675399855	M1	Male	trans
cg21200382_RPL22P21	0.00069378	0.000844374	0.434785614	0.434785614	M1	Male	trans
cg05133155_ENSG00000224011	0.00069378	0.000844374	-0.393050378	0.393050378	M1	Male	trans
cg07405255_HPF1	0.000693783	0.000844374	-0.692355358	0.692355358	M1	Male	trans
cg15251010_LACTB2	0.000693784	0.000844374	-0.827618372	0.827618372	M1	Male	trans
cg02621636_ENSG00000224985	0.000693785	0.000844374	0.368466336	0.368466336	M1	Male	trans
cg03932398_SNCB	0.000693786	0.000844374	0.271725345	0.271725345	M1	Male	trans
cg03932398_LINC01304	0.000693786	0.000844374	0.93587663	0.93587663	M1	Male	trans
cg03932398_OR4N5	0.000693786	0.000844374	0.078500368	0.078500368	M1	Male	trans
cg03932398_HNRNPA1P64	0.000693786	0.000844374	0.857106659	0.857106659	M1	Male	trans
cg03932398_MRPS21P2	0.000693786	0.000844374	0.513251323	0.513251323	M1	Male	trans
cg03932398_ATOH1	0.000693786	0.000844374	0.606824937	0.606824937	M1	Male	trans
cg03932398_MRPL42P3	0.000693786	0.000844374	0.606824937	0.606824937	M1	Male	trans
cg03932398_RNU6-246P	0.000693786	0.000844374	0.606824937	0.606824937	M1	Male	trans
cg03932398_OR51T1	0.000693786	0.000844374	0.428553329	0.428553329	M1	Male	trans
cg03932398_OR6C75	0.000693786	0.000844374	0.141947712	0.141947712	M1	Male	trans
cg03932398_LINC00395	0.000693786	0.000844374	0.74042738	0.74042738	M1	Male	trans
cg03932398_RNU6-616P	0.000693786	0.000844374	0.584711889	0.584711889	M1	Male	trans
cg03932398_ENSG00000235350	0.000693786	0.000844374	0.74042738	0.74042738	M1	Male	trans
cg03932398_ENSG00000236544	0.000693786	0.000844374	0.74042738	0.74042738	M1	Male	trans
cg03932398_ENSG00000234296	0.000693786	0.000844374	0.39208273	0.39208273	M1	Male	trans
cg03932398_ENSG00000237378	0.000693786	0.000844374	0.829242361	0.829242361	M1	Male	trans
cg03932398_HNRNPA1P46	0.000693786	0.000844374	1.043237003	1.043237003	M1	Male	trans
cg03932398_CYCSP8	0.000693786	0.000844374	1.043237003	1.043237003	M1	Male	trans
cg03932398_EIF4BP4	0.000693786	0.000844374	1.043237003	1.043237003	M1	Male	trans
cg03932398_ANKRD49P4	0.000693786	0.000844374	1.043237003	1.043237003	M1	Male	trans
cg03932398_ELK2AP	0.000693786	0.000844374	0.151010033	0.151010033	M1	Male	trans
cg03932398_ENSG00000225325	0.000693786	0.000844374	1.043237003	1.043237003	M1	Male	trans
cg03932398_ENSG00000229532	0.000693786	0.000844374	1.043237003	1.043237003	M1	Male	trans
cg07984380_PGLYRP1	0.000693786	0.000844374	-0.351525725	0.351525725	M1	Male	trans
cg11868136_ENSG00000242880	0.000693787	0.000844374	-0.369385733	0.369385733	M1	Male	trans
cg05779660_OR52L1	0.000693788	0.000844374	0.92023349	0.92023349	M1	Male	trans
cg19718359_FBXW4P1	0.000693789	0.000844375	-0.428278911	0.428278911	M1	Male	trans
cg11868136_PLXDC2	0.000693792	0.000844377	-0.332639454	0.332639454	M1	Male	trans
cg22992816_RNU6-1086P	0.000693795	0.000844378	0.410712457	0.410712457	M1	Male	trans
cg03401608_RNU6-1122P	0.000693795	0.000844378	0.681777042	0.681777042	M1	Male	trans
cg00668592_IFNA13	0.000693795	0.000844378	0.413137015	0.413137015	M1	Male	trans
cg13877915_LINC02692	0.000693797	0.000844379	-0.943440042	0.943440042	M1	Male	trans
cg20223162_RHOJ	0.000693798	0.000844379	0.393816022	0.393816022	M1	Male	trans
cg02792740_BTD	0.0006938	0.000844379	0.500020162	0.500020162	M1	Male	trans
cg12422539_PSRC1	0.0006938	0.000844379	0.535389568	0.535389568	M1	Male	trans
cg06582935_PPIAP87	0.0006938	0.000844379	-0.481255725	0.481255725	M1	Male	trans
cg17451457_COL4A6	0.0006938	0.000844379	-0.486993698	0.486993698	M1	Male	trans
cg01782247_CLVS1	0.000693801	0.000844379	-0.386569189	0.386569189	M1	Male	trans
cg03894102_DNALI1	0.000693803	0.000844381	1.471334955	1.471334955	M1	Male	trans
cg23422156_FLYWCH1	0.000693804	0.000844381	0.419775655	0.419775655	M1	Male	trans
cg09483607_ZNF148	0.000693805	0.000844381	-0.548369645	0.548369645	M1	Male	trans
cg22917664_SLC25A6P5	0.000693806	0.000844381	-0.648508651	0.648508651	M1	Male	trans
cg23309512_PTPN18	0.000693807	0.000844381	0.461174154	0.461174154	M1	Male	trans
cg08973565_RAX	0.000693808	0.000844381	-0.760373825	0.760373825	M1	Male	trans
cg00270291_SMTNL2	0.000693808	0.000844381	0.418043691	0.418043691	M1	Male	trans
cg00759146_PID1	0.000693808	0.000844381	-0.488795958	0.488795958	M1	Male	trans
cg22451117_TLK1P1	0.00069381	0.000844382	-0.33794648	0.33794648	M1	Male	trans
cg19070952_TERF1P2	0.000693815	0.000844388	-0.541966267	0.541966267	M1	Male	trans
cg13556794_GPC5-IT1	0.000693817	0.000844389	-0.330446585	0.330446585	M1	Male	trans
cg01467903_C11orf94	0.00069382	0.000844391	0.376643858	0.376643858	M1	Male	trans
cg24016523_PSCA	0.00069382	0.000844391	-0.505281684	0.505281684	M1	Male	trans
cg17296217_TSPAN10	0.000693821	0.000844391	-0.572657538	0.572657538	M1	Male	trans
cg25483271_HTN1	0.000693824	0.000844393	-0.31948812	0.31948812	M1	Male	trans
cg13370086_RAD51C	0.000693824	0.000844393	-0.701856125	0.701856125	M1	Male	trans
cg05884880_ENSG00000232121	0.000693825	0.000844393	-0.484276516	0.484276516	M1	Male	trans
cg13139697_OTUD7A	0.00069383	0.000844398	-0.345087658	0.345087658	M1	Male	trans
cg09150550_BMS1P1	0.000693831	0.000844398	0.528008582	0.528008582	M1	Male	trans
cg08124553_MYDGF	0.000693832	0.000844398	0.500740001	0.500740001	M1	Male	trans
cg11757122_ASB18	0.000693832	0.000844398	-0.46516483	0.46516483	M1	Male	trans
cg08859787_FOXN1	0.000693836	0.000844402	-0.418926762	0.418926762	M1	Male	trans
cg20695032_ENSG00000227034	0.000693838	0.000844403	-0.561317337	0.561317337	M1	Male	trans
cg08467103_ENSG00000228430	0.000693841	0.000844405	0.665578601	0.665578601	M1	Male	trans
cg10976219_TRBV29OR9-2	0.000693841	0.000844405	-0.394916721	0.394916721	M1	Male	trans
cg13762777_ZIC5	0.000693842	0.000844405	0.946353658	0.946353658	M1	Male	trans
cg13014295_TRBJ2-2	0.000693842	0.000844405	-0.545580539	0.545580539	M1	Male	trans
cg24432193_ARHGEF35	0.000693844	0.000844405	-0.486237436	0.486237436	M1	Male	trans
cg17693656_CYBB	0.000693845	0.000844405	-0.296806067	0.296806067	M1	Male	trans
cg06779317_RPL28	0.000693846	0.000844405	-0.361550322	0.361550322	M1	Male	trans
cg27208514_PRPS2	0.000693846	0.000844405	-0.353896765	0.353896765	M1	Male	trans
cg07601093_EIF4B	0.000693846	0.000844406	0.710775622	0.710775622	M1	Male	trans
cg11547110_GCK	0.00069385	0.000844409	-0.474589362	0.474589362	M1	Male	trans
cg02039555_CST9	0.00069385	0.000844409	-0.753906142	0.753906142	M1	Male	trans
cg10373728_MAL	0.000693852	0.000844409	-0.366900183	0.366900183	M1	Male	trans
cg17324671_RNU1-109P	0.000693852	0.000844409	-0.452564776	0.452564776	M1	Male	trans
cg02958004_TNFRSF11B	0.000693854	0.00084441	-0.628153646	0.628153646	M1	Male	trans
cg13242077_SDHDP5	0.000693856	0.000844412	-0.950831121	0.950831121	M1	Male	trans
cg12398261_CUL7	0.000693857	0.000844413	3.429443813	3.429443813	M1	Male	trans
cg03480243_ZNF254	0.000693861	0.000844417	-0.434591366	0.434591366	M1	Male	trans
cg15726318_PPIAP81	0.000693865	0.000844421	0.807447448	0.807447448	M1	Male	trans
cg05703749_HSP90AA4P	0.000693867	0.000844422	-0.372895392	0.372895392	M1	Male	trans
cg26369178_RNU2-18P	0.000693868	0.000844422	-0.781897915	0.781897915	M1	Male	trans
cg17600784_POU2F2	0.000693869	0.000844423	-0.449303146	0.449303146	M1	Male	trans
cg27108281_SMYD2	0.000693873	0.000844427	-0.508474084	0.508474084	M1	Male	trans
cg07405255_ZNF860	0.000693875	0.000844428	-0.787794468	0.787794468	M1	Male	trans
cg01160724_ENSG00000240758	0.000693878	0.00084443	-0.411883801	0.411883801	M1	Male	trans
cg25669593_ZNF302	0.000693878	0.00084443	-0.557998068	0.557998068	M1	Male	trans
cg27535616_TFCP2L1	0.000693881	0.000844432	0.65422197	0.65422197	M1	Male	trans
cg17141237_ENSG00000212293	0.000693882	0.000844432	-0.63778424	0.63778424	M1	Male	trans
cg02134705_CTSD	0.000693883	0.000844432	-0.420656018	0.420656018	M1	Male	trans
cg18537956_TYR	0.000693883	0.000844432	-0.694954554	0.694954554	M1	Male	trans
cg18626958_RNU5E-5P	0.000693886	0.000844435	-0.57345404	0.57345404	M1	Male	trans
cg02792740_CDCA7L	0.000693886	0.000844435	0.520424809	0.520424809	M1	Male	trans
cg26277026_UGT3A1	0.000693888	0.000844436	0.275405648	0.275405648	M1	Male	trans
cg01140770_RAB4B-EGLN2	0.000693889	0.000844436	-0.487005158	0.487005158	M1	Male	trans
cg13916261_ZNF551	0.000693891	0.000844438	0.674327053	0.674327053	M1	Male	trans
cg16064295_CDKL5	0.000693893	0.000844438	-0.702582257	0.702582257	M1	Male	trans
cg08426938_SFR1	0.000693893	0.000844438	-0.528417119	0.528417119	M1	Male	trans
cg03179052_HADHA	0.000693895	0.00084444	-0.942587788	0.942587788	M1	Male	trans
cg12552823_ENSG00000241269	0.000693898	0.000844442	0.564786471	0.564786471	M1	Male	trans
cg13469425_ENSG00000225632	0.000693898	0.000844442	-0.493014799	0.493014799	M1	Male	trans
cg07264993_TXNDC9	0.000693899	0.000844442	-0.409435522	0.409435522	M1	Male	trans
cg01028619_WASF5P	0.000693903	0.000844446	2.402658186	2.402658186	M1	Male	trans
cg25375317_LINC01681	0.000693909	0.000844452	0.978976885	0.978976885	M1	Male	trans
cg03566291_RNA5S13	0.00069391	0.000844453	-0.300423615	0.300423615	M1	Male	trans
cg11432526_OR51A7	0.000693913	0.000844455	-1.264786129	1.264786129	M1	Male	trans
cg16919093_PHBP3	0.000693914	0.000844455	-0.745477795	0.745477795	M1	Male	trans
cg00667948_ANKRD63	0.000693914	0.000844455	-0.430291168	0.430291168	M1	Male	trans
cg01561861_CD300LG	0.000693914	0.000844455	0.738593457	0.738593457	M1	Male	trans
cg01160724_NPR3	0.000693917	0.000844456	-0.298861519	0.298861519	M1	Male	trans
cg16589950_RNA5S14	0.000693917	0.000844456	-0.527458785	0.527458785	M1	Male	trans
cg11674404_MKRN2	0.00069392	0.000844459	-0.393068118	0.393068118	M1	Male	trans
cg01533332_ENSG00000228259	0.000693922	0.000844459	0.929111057	0.929111057	M1	Male	trans
cg19455396_RNA5SP429	0.000693922	0.000844459	-0.665015583	0.665015583	M1	Male	trans
cg03549208_PPIP5K2	0.000693922	0.000844459	-0.515777437	0.515777437	M1	Male	trans
cg03966685_NLRP14	0.000693923	0.00084446	-0.613762583	0.613762583	M1	Male	trans
cg15173429_SLC25A6P2	0.000693925	0.000844461	-0.689633068	0.689633068	M1	Male	trans
cg12170514_HYAL1	0.000693927	0.000844462	0.462568644	0.462568644	M1	Male	trans
cg24831391_SCN11A	0.000693928	0.000844462	-0.481968841	0.481968841	M1	Male	trans
cg02069524_LINC00993	0.000693931	0.000844463	-0.758854461	0.758854461	M1	Male	trans
cg04479876_PLCL2	0.000693932	0.000844463	0.547165193	0.547165193	M1	Male	trans
cg06038274_WDR93	0.000693933	0.000844463	-0.611048922	0.611048922	M1	Male	trans
cg03078816_TMEM202	0.000693933	0.000844463	-0.427221301	0.427221301	M1	Male	trans
cg08317284_FAM170A	0.000693933	0.000844463	0.447329628	0.447329628	M1	Male	trans
cg11861487_ELOVL5	0.000693936	0.000844466	-0.648463131	0.648463131	M1	Male	trans
cg06556435_CASQ2	0.000693937	0.000844466	-0.626500731	0.626500731	M1	Male	trans
cg09829100_ENSG00000228707	0.000693937	0.000844466	-0.498687518	0.498687518	M1	Male	trans
cg14780957_USP17L5	0.000693938	0.000844466	-0.69458676	0.69458676	M1	Male	trans
cg19436700_RNA5SP119	0.000693939	0.000844467	0.803635188	0.803635188	M1	Male	trans
cg04239613_PHLDA2	0.000693941	0.000844467	0.539656428	0.539656428	M1	Male	trans
cg15961889_DUSP19	0.000693942	0.000844468	-0.721800645	0.721800645	M1	Male	trans
cg04663690_ENSG00000231454	0.000693945	0.00084447	-0.963192834	0.963192834	M1	Male	trans
cg16078318_ADAM12	0.000693946	0.00084447	-0.666379724	0.666379724	M1	Male	trans
cg02340312_STARD5	0.000693946	0.00084447	-0.472649912	0.472649912	M1	Male	trans
cg19592252_ANPEP	0.000693948	0.000844472	0.623687815	0.623687815	M1	Male	trans
cg23214464_ENSG00000229740	0.000693949	0.000844472	0.572363629	0.572363629	M1	Male	trans
cg23151860_MTDH	0.000693953	0.000844476	0.77642285	0.77642285	M1	Male	trans
cg20945531_ENSG00000231953	0.000693959	0.000844481	-0.424103213	0.424103213	M1	Male	trans
cg26950422_RNASE3	0.000693963	0.000844481	-0.507974515	0.507974515	M1	Male	trans
cg15154249_HSPA8P16	0.000693964	0.000844481	0.434778851	0.434778851	M1	Male	trans
cg08084788_ENSG00000238390	0.000693964	0.000844481	-0.549681845	0.549681845	M1	Male	trans
cg10669266_LINC01548	0.000693965	0.000844481	-0.0369049	0.0369049	M1	Male	trans
cg15995131_RN7SL18P	0.000693968	0.000844481	-0.225520294	0.225520294	M1	Male	trans
cg07405255_APIP	0.000693969	0.000844481	-0.699727558	0.699727558	M1	Male	trans
cg26304681_ENSG00000226664	0.000693976	0.000844481	0.595175701	0.595175701	M1	Male	trans
cg11247304_RN7SL38P	0.000693978	0.000844481	-0.348556983	0.348556983	M1	Male	trans
cg26112799_EHHADH-AS1	0.00069398	0.000844481	1.007555325	1.007555325	M1	Male	trans
cg26112799_NPVF	0.00069398	0.000844481	1.007555325	1.007555325	M1	Male	trans
cg26112799_RNU6-532P	0.00069398	0.000844481	0.528991343	0.528991343	M1	Male	trans
cg26112799_RN7SL50P	0.00069398	0.000844481	1.007555325	1.007555325	M1	Male	trans
cg26112799_ENSG00000239870	0.00069398	0.000844481	0.447700023	0.447700023	M1	Male	trans
cg26112799_LINC01736	0.00069398	0.000844481	0.551248621	0.551248621	M1	Male	trans
cg26112799_RNU4-69P	0.00069398	0.000844481	0.564713076	0.564713076	M1	Male	trans
cg26112799_RPSAP48	0.00069398	0.000844481	0.451933491	0.451933491	M1	Male	trans
cg26112799_OR56A5	0.00069398	0.000844481	0.457419987	0.457419987	M1	Male	trans
cg26112799_RNA5SP347	0.00069398	0.000844481	0.768999249	0.768999249	M1	Male	trans
cg26112799_RPL29P28	0.00069398	0.000844481	0.586069795	0.586069795	M1	Male	trans
cg26112799_ENSG00000108516	0.00069398	0.000844481	0.413895585	0.413895585	M1	Male	trans
cg26112799_FBLIM1P1	0.00069398	0.000844481	0.715102654	0.715102654	M1	Male	trans
cg26112799_ENSG00000229116	0.00069398	0.000844481	0.564713076	0.564713076	M1	Male	trans
cg26112799_RPSAP59	0.00069398	0.000844481	0.451933491	0.451933491	M1	Male	trans
cg26112799_ENSG00000234406	0.00069398	0.000844481	0.282356538	0.282356538	M1	Male	trans
cg26112799_ENSG00000242364	0.00069398	0.000844481	0.495696665	0.495696665	M1	Male	trans
cg26112799_CTBP2P5	0.00069398	0.000844481	0.903866983	0.903866983	M1	Male	trans
cg26112799_ENSG00000226829	0.00069398	0.000844481	0.903866983	0.903866983	M1	Male	trans
cg26112799_ENSG00000232444	0.00069398	0.000844481	0.148400678	0.148400678	M1	Male	trans
cg26112799_ENSG00000235024	0.00069398	0.000844481	0.311212883	0.311212883	M1	Male	trans
cg26112799_RNY4P18	0.00069398	0.000844481	0.432693376	0.432693376	M1	Male	trans
cg24090761_BPIFA4P	0.000693987	0.000844486	-0.552757968	0.552757968	M1	Male	trans
cg20962500_TRPM1	0.000693987	0.000844486	-0.406253974	0.406253974	M1	Male	trans
cg04826071_PGBD2	0.000693988	0.000844486	-0.998271727	0.998271727	M1	Male	trans
cg25880954_CEACAM21	0.000693988	0.000844486	-0.587640855	0.587640855	M1	Male	trans
cg02792740_ZNF626	0.000693989	0.000844487	0.505274761	0.505274761	M1	Male	trans
cg00582524_CPLX2	0.000693991	0.000844488	-0.272781556	0.272781556	M1	Male	trans
cg07850274_LIN7C	0.000693995	0.000844492	-0.607993131	0.607993131	M1	Male	trans
cg03365111_HSPA8P18	0.000693997	0.000844493	-0.418931937	0.418931937	M1	Male	trans
cg14846514_DNAJC27-AS1	0.000693997	0.000844493	-0.647264859	0.647264859	M1	Male	trans
cg05541722_KCNE2	0.000693998	0.000844493	-0.267622746	0.267622746	M1	Male	trans
cg20313807_ENSG00000232325	0.000694001	0.000844495	-0.383235976	0.383235976	M1	Male	trans
cg00488692_HGF	0.000694001	0.000844495	0.657045942	0.657045942	M1	Male	trans
cg20150659_SRCAP	0.000694004	0.000844497	-0.400207576	0.400207576	M1	Male	trans
cg17451457_SCGB1D2	0.000694004	0.000844497	-0.690754551	0.690754551	M1	Male	trans
cg01093202_ENSG00000213774	0.000694013	0.000844506	0.636294884	0.636294884	M1	Male	trans
cg10797095_DEFB131D	0.000694014	0.000844506	-0.703384009	0.703384009	M1	Male	trans
cg11363862_TCEAL2	0.000694016	0.000844508	-0.630323327	0.630323327	M1	Male	trans
cg03560018_U8	0.000694017	0.000844508	0.33833228	0.33833228	M1	Male	trans
cg04337937_ENSG00000242615	0.000694019	0.000844508	-0.488238994	0.488238994	M1	Male	trans
cg02536923_MIR30E	0.000694019	0.000844508	0.560416205	0.560416205	M1	Male	trans
cg26515689_RNU6-698P	0.00069402	0.000844508	-0.511348868	0.511348868	M1	Male	trans
cg26515689_RPL24P9	0.00069402	0.000844508	-0.714954086	0.714954086	M1	Male	trans
cg04639241_LRRC38	0.000694023	0.000844511	0.823931488	0.823931488	M1	Male	trans
cg12256809_SNORD116	0.000694026	0.000844513	-0.285843072	0.285843072	M1	Male	trans
cg24711094_ENSG00000225233	0.00069403	0.000844517	-0.611487612	0.611487612	M1	Male	trans
cg21149260_PAQR7	0.00069403	0.000844517	-0.726383806	0.726383806	M1	Male	trans
cg20595271_TRBJ2-5	0.000694035	0.000844522	-0.582116008	0.582116008	M1	Male	trans
cg01665243_PLEKHA2	0.000694036	0.000844522	0.675549318	0.675549318	M1	Male	trans
cg20945983_ENSG00000243483	0.000694037	0.000844523	0.565510126	0.565510126	M1	Male	trans
cg06347643_FOXI1	0.000694039	0.000844523	-0.290563047	0.290563047	M1	Male	trans
cg27513510_EMBP1	0.000694039	0.000844523	-0.623291233	0.623291233	M1	Male	trans
cg16096414_C1QL2	0.000694041	0.000844525	-0.480398297	0.480398297	M1	Male	trans
cg06645242_HOXB9	0.000694042	0.000844526	1.173296714	1.173296714	M1	Male	trans
cg22126849_CDC25B	0.000694048	0.000844531	0.474671058	0.474671058	M1	Male	trans
cg14732488_MTHFD1L	0.000694049	0.000844531	-0.385915543	0.385915543	M1	Male	trans
cg07230698_PPIAP22	0.000694051	0.000844533	0.488018459	0.488018459	M1	Male	trans
cg26464626_TTC7A	0.000694052	0.000844534	0.464114227	0.464114227	M1	Male	trans
cg25243455_IGLC7	0.000694053	0.000844534	0.635663401	0.635663401	M1	Male	trans
cg20366486_HAR1A	0.000694058	0.00084454	-0.465121706	0.465121706	M1	Male	trans
cg10149720_ENSG00000217447	0.00069406	0.000844541	-0.69734436	0.69734436	M1	Male	trans
cg18626958_RNU6-886P	0.000694062	0.000844541	-0.465761041	0.465761041	M1	Male	trans
cg19224164_RNU6-728P	0.000694063	0.000844541	0.398509703	0.398509703	M1	Male	trans
cg08398731_COX6CP17	0.000694064	0.000844541	0.818266281	0.818266281	M1	Male	trans
cg22664298_ENSG00000238139	0.000694065	0.000844541	0.5434559	0.5434559	M1	Male	trans
cg16627911_PTH2R	0.000694065	0.000844541	-0.490127657	0.490127657	M1	Male	trans
cg11110282_CYP2AC1P	0.000694065	0.000844541	-0.272805097	0.272805097	M1	Male	trans
cg18597415_ENSG00000237365	0.000694065	0.000844541	-0.700563819	0.700563819	M1	Male	trans
cg11501596_KMT2E-AS1	0.000694066	0.000844541	0.449767952	0.449767952	M1	Male	trans
cg24968733_TRABD2A	0.000694067	0.000844541	-0.579179631	0.579179631	M1	Male	trans
cg06593237_LINC01167	0.000694071	0.000844544	0.665568604	0.665568604	M1	Male	trans
cg25912474_KLHL32	0.000694071	0.000844544	-0.540672379	0.540672379	M1	Male	trans
cg17633611_TRAV41	0.000694072	0.000844544	0.451216628	0.451216628	M1	Male	trans
cg19703425_RPL11P3	0.000694072	0.000844544	-0.921161145	0.921161145	M1	Male	trans
cg06991118_NPM1P11	0.000694074	0.000844545	0.664207829	0.664207829	M1	Male	trans
cg04999352_LINC01422	0.000694074	0.000844545	0.659096951	0.659096951	M1	Male	trans
cg04806177_PLCB2	0.000694078	0.000844549	0.969560487	0.969560487	M1	Male	trans
cg11170217_RPS3AP3	0.00069408	0.00084455	-0.783264212	0.783264212	M1	Male	trans
cg00737905_SULT1C3	0.000694084	0.000844553	0.593726868	0.593726868	M1	Male	trans
cg07367602_CSAG1	0.000694085	0.000844554	1.21135357	1.21135357	M1	Male	trans
cg22453488_ENSG00000236452	0.000694086	0.000844554	0.49420792	0.49420792	M1	Male	trans
cg03922834_ZNF732	0.000694089	0.000844555	0.586407705	0.586407705	M1	Male	trans
cg21201844_IL1B	0.000694091	0.000844555	0.184956268	0.184956268	M1	Male	trans
cg26847616_ENSG00000227758	0.000694091	0.000844555	-0.412520032	0.412520032	M1	Male	trans
cg11423687_HSP90AA6P	0.000694093	0.000844555	-0.249000478	0.249000478	M1	Male	trans
cg27383607_OR2B8P	0.000694093	0.000844555	-0.683134476	0.683134476	M1	Male	trans
cg11086960_ENSG00000236986	0.000694094	0.000844555	-0.660987016	0.660987016	M1	Male	trans
cg24304928_SNORA41B	0.000694094	0.000844555	-0.899316624	0.899316624	M1	Male	trans
cg06619156_RNU6-19P	0.000694094	0.000844555	-0.551497767	0.551497767	M1	Male	trans
cg22541535_INAVA	0.000694094	0.000844555	-0.475523884	0.475523884	M1	Male	trans
cg09483607_CYP2U1	0.000694094	0.000844555	-0.519820752	0.519820752	M1	Male	trans
cg12361387_RNU2-42P	0.000694096	0.000844556	-0.290494001	0.290494001	M1	Male	trans
cg04608916_ENSG00000236985	0.000694097	0.000844556	-0.791117673	0.791117673	M1	Male	trans
cg05651243_TRPV6	0.0006941	0.000844559	0.561840795	0.561840795	M1	Male	trans
cg02761839_FABP5	0.000694103	0.000844563	-0.318379925	0.318379925	M1	Male	trans
cg22087659_RNU6-1324P	0.000694105	0.000844563	0.67352723	0.67352723	M1	Male	trans
cg17414127_MYO16-AS2	0.000694105	0.000844563	-0.308877311	0.308877311	M1	Male	trans
cg19742687_MTCO1P23	0.000694108	0.000844566	0.820615859	0.820615859	M1	Male	trans
cg17096979_RNU6-800P	0.000694109	0.000844566	-0.800012645	0.800012645	M1	Male	trans
cg06666967_KLF4	0.000694111	0.000844567	0.582537159	0.582537159	M1	Male	trans
cg24014805_LINC00457	0.000694113	0.000844568	-0.725741069	0.725741069	M1	Male	trans
cg11935592_CELF3	0.000694113	0.000844568	-0.077220357	0.077220357	M1	Male	trans
cg14795409_RNU6-437P	0.000694113	0.000844568	-0.516076943	0.516076943	M1	Male	trans
cg01466631_LINC01410	0.000694116	0.000844568	-0.56963684	0.56963684	M1	Male	trans
cg09830308_STOML3	0.000694116	0.000844568	0.329157365	0.329157365	M1	Male	trans
cg09073539_ARFGEF3	0.000694117	0.000844568	-0.539334256	0.539334256	M1	Male	trans
cg25064854_ENSG00000233682	0.000694117	0.000844568	-0.501906165	0.501906165	M1	Male	trans
cg04663690_ENSG00000235010	0.000694118	0.000844568	-0.593887321	0.593887321	M1	Male	trans
cg13532505_ENSG00000213303	0.000694118	0.000844568	0.294883342	0.294883342	M1	Male	trans
cg05761355_CCL17	0.000694119	0.000844568	-0.595538212	0.595538212	M1	Male	trans
cg05470459_ENSG00000234891	0.00069412	0.000844568	-0.934429235	0.934429235	M1	Male	trans
cg03482558_MIR301A	0.00069412	0.000844568	-0.525371911	0.525371911	M1	Male	trans
cg25159207_KRT7	0.000694125	0.000844574	0.569824433	0.569824433	M1	Male	trans
cg24855134_BMP2KL	0.000694127	0.000844574	-0.640498548	0.640498548	M1	Male	trans
cg22229231_BTBD9	0.000694127	0.000844574	-0.543985595	0.543985595	M1	Male	trans
cg15182955_CD300LG	0.000694128	0.000844574	0.702129829	0.702129829	M1	Male	trans
cg26975587_MYEOV	0.000694128	0.000844574	0.77600744	0.77600744	M1	Male	trans
cg23882019_SSXP10	0.000694132	0.000844577	0.765365301	0.765365301	M1	Male	trans
cg15657225_ESRRAP1	0.000694134	0.000844578	0.496674299	0.496674299	M1	Male	trans
cg23979146_RPS15P9	0.000694134	0.000844578	-0.705387567	0.705387567	M1	Male	trans
cg19635712_ENSG00000232494	0.000694135	0.000844578	0.673440275	0.673440275	M1	Male	trans
cg07096305_CCSAP	0.000694137	0.000844578	0.445541556	0.445541556	M1	Male	trans
cg19115205_ATP13A5-AS1	0.000694138	0.000844578	-0.281761333	0.281761333	M1	Male	trans
cg10672754_SNRPGP5	0.000694138	0.000844578	0.662070223	0.662070223	M1	Male	trans
cg13519900_ENSG00000225938	0.000694138	0.000844578	-0.525233076	0.525233076	M1	Male	trans
cg06103624_AASDHPPT	0.000694138	0.000844578	-0.525727203	0.525727203	M1	Male	trans
cg20820894_LINC01052	0.00069414	0.000844579	-0.684238983	0.684238983	M1	Male	trans
cg01214054_RNU6-642P	0.000694145	0.000844584	-0.816264622	0.816264622	M1	Male	trans
cg10218880_ID1	0.000694146	0.000844585	0.69688709	0.69688709	M1	Male	trans
cg00619628_NUMBL	0.000694149	0.000844586	-0.51271307	0.51271307	M1	Male	trans
cg17898279_LACRT	0.00069415	0.000844586	-0.802383958	0.802383958	M1	Male	trans
cg02922689_ENSG00000240579	0.00069415	0.000844586	0.586074541	0.586074541	M1	Male	trans
cg13824097_RNU6ATAC	0.000694151	0.000844587	-0.385030151	0.385030151	M1	Male	trans
cg24135923_ENSG00000235610	0.000694152	0.000844588	-0.541709363	0.541709363	M1	Male	trans
cg03734225_EMBP1	0.000694154	0.000844589	-0.381211697	0.381211697	M1	Male	trans
cg11390842_FAM86MP	0.000694156	0.00084459	-0.415576587	0.415576587	M1	Male	trans
cg11056334_UBE2L3	0.000694157	0.00084459	-0.328051943	0.328051943	M1	Male	trans
cg12852285_AFDN-DT	0.000694159	0.000844592	-0.562773816	0.562773816	M1	Male	trans
cg21787835_LINC01813	0.00069416	0.000844592	-0.826242997	0.826242997	M1	Male	trans
cg17437088_ZDHHC20P2	0.000694161	0.000844593	-0.472740326	0.472740326	M1	Male	trans
cg21689511_NECTIN3-AS1	0.000694163	0.000844593	-0.636549528	0.636549528	M1	Male	trans
cg17304678_ATG9A	0.000694163	0.000844593	0.611254631	0.611254631	M1	Male	trans
cg15120247_NKTR	0.000694163	0.000844593	-0.510709244	0.510709244	M1	Male	trans
cg01867930_CFL1P2	0.000694165	0.000844593	0.704179313	0.704179313	M1	Male	trans
cg07096305_KIAA2026	0.000694165	0.000844593	0.479834833	0.479834833	M1	Male	trans
cg11722376_TAF1A	0.000694166	0.000844593	0.529109042	0.529109042	M1	Male	trans
cg22884082_RNU6-1319P	0.000694167	0.000844593	-0.707166526	0.707166526	M1	Male	trans
cg11171466_EPRS1	0.000694169	0.000844593	-0.571049698	0.571049698	M1	Male	trans
cg13854498_DPRX	0.000694169	0.000844593	-0.354501788	0.354501788	M1	Male	trans
cg11674404_ENSG00000227946	0.00069417	0.000844593	-0.432148444	0.432148444	M1	Male	trans
cg01466631_LINC01679	0.000694171	0.000844593	0.471988503	0.471988503	M1	Male	trans
cg16999170_ACVR1	0.000694171	0.000844593	-0.776494758	0.776494758	M1	Male	trans
cg09250149_SLITRK4	0.000694171	0.000844593	-0.151373427	0.151373427	M1	Male	trans
cg12403457_CRACD	0.000694172	0.000844593	-0.591226834	0.591226834	M1	Male	trans
cg18053954_GLYAT	0.000694174	0.000844595	-0.389291185	0.389291185	M1	Male	trans
cg14641472_SLC26A7	0.000694175	0.000844595	0.534090319	0.534090319	M1	Male	trans
cg18812904_GRHL3	0.000694176	0.000844597	0.399150587	0.399150587	M1	Male	trans
cg16445317_CAP2	0.000694177	0.000844597	-0.884290964	0.884290964	M1	Male	trans
cg19646112_TNFRSF12A	0.00069418	0.000844599	0.612499513	0.612499513	M1	Male	trans
cg03300589_SNORC	0.000694181	0.0008446	-0.73919058	0.73919058	M1	Male	trans
cg06496454_AKAP7	0.000694182	0.0008446	-0.670683666	0.670683666	M1	Male	trans
cg27475126_ENSG00000236129	0.000694182	0.0008446	0.415185593	0.415185593	M1	Male	trans
cg11689493_RNU6-335P	0.000694184	0.0008446	-0.659038138	0.659038138	M1	Male	trans
cg06646715_ENSG00000213527	0.000694186	0.000844602	-0.594623421	0.594623421	M1	Male	trans
cg07793432_HEY1	0.000694186	0.000844602	-0.600426689	0.600426689	M1	Male	trans
cg17900689_MAP3K6	0.000694188	0.000844603	0.443427118	0.443427118	M1	Male	trans
cg05059108_TFCP2L1	0.00069419	0.000844604	-0.611704734	0.611704734	M1	Male	trans
cg13074018_C3orf70	0.000694191	0.000844605	-0.49905889	0.49905889	M1	Male	trans
cg17120369_AQP1	0.000694194	0.000844607	0.824622549	0.824622549	M1	Male	trans
cg14560276_ENSG00000235271	0.000694194	0.000844607	-0.788751145	0.788751145	M1	Male	trans
cg15980277_MIR635	0.000694195	0.000844607	-0.551501041	0.551501041	M1	Male	trans
cg05747874_PELATON	0.000694196	0.000844607	0.700630616	0.700630616	M1	Male	trans
cg19801817_ZNF863P	0.000694201	0.000844611	-0.723791983	0.723791983	M1	Male	trans
cg12030632_POM121L9P	0.000694202	0.000844611	0.609556759	0.609556759	M1	Male	trans
cg18786324_AQP7P4	0.000694202	0.000844611	-0.560323841	0.560323841	M1	Male	trans
cg14366117_CNTNAP1	0.000694202	0.000844611	-0.656677016	0.656677016	M1	Male	trans
cg24433378_H1-7	0.000694205	0.000844614	0.70635807	0.70635807	M1	Male	trans
cg20351959_FGD5	0.000694207	0.000844615	0.410528369	0.410528369	M1	Male	trans
cg12388679_ENSG00000230801	0.000694208	0.000844615	-0.61200131	0.61200131	M1	Male	trans
cg16999170_PHEX	0.000694209	0.000844615	-0.780092029	0.780092029	M1	Male	trans
cg03129394_LTF	0.00069421	0.000844616	-0.547411329	0.547411329	M1	Male	trans
cg06750410_ENSG00000234425	0.000694211	0.000844617	-0.50067081	0.50067081	M1	Male	trans
cg01394078_TMPOP1	0.000694215	0.00084462	-0.755592666	0.755592666	M1	Male	trans
cg00637791_PPIAP31	0.000694216	0.000844621	-0.323596102	0.323596102	M1	Male	trans
cg16237262_CT47A12	0.000694219	0.000844624	-0.839312255	0.839312255	M1	Male	trans
cg00759146_BICRAL	0.000694221	0.000844624	-0.578433696	0.578433696	M1	Male	trans
cg25261181_ENSG00000236529	0.000694223	0.000844626	0.497642958	0.497642958	M1	Male	trans
cg03655023_ATP10D	0.000694225	0.000844626	-0.496696123	0.496696123	M1	Male	trans
cg01666490_RN7SKP39	0.000694228	0.00084463	-0.594594401	0.594594401	M1	Male	trans
cg27108281_EML1	0.000694229	0.00084463	-0.504096088	0.504096088	M1	Male	trans
cg03652173_ENSG00000111788	0.00069423	0.00084463	0.474781737	0.474781737	M1	Male	trans
cg12106403_TBXA2R	0.000694231	0.00084463	-0.406967924	0.406967924	M1	Male	trans
cg17481116_RPL31P52	0.000694233	0.000844632	0.443611763	0.443611763	M1	Male	trans
cg20821566_RPTOR	0.000694233	0.000844632	0.458240309	0.458240309	M1	Male	trans
cg07273299_UTP20	0.000694236	0.000844634	0.53848637	0.53848637	M1	Male	trans
cg03881934_SOX4	0.000694237	0.000844634	-0.711563624	0.711563624	M1	Male	trans
cg15026474_RBM15-AS1	0.000694239	0.000844635	-0.547642418	0.547642418	M1	Male	trans
cg14046470_TTC29	0.000694241	0.000844637	-0.360246501	0.360246501	M1	Male	trans
cg15264757_NPM1P31	0.000694241	0.000844637	-0.610950339	0.610950339	M1	Male	trans
cg14001165_USP17L4	0.000694242	0.000844637	0.711226507	0.711226507	M1	Male	trans
cg03623045_PRM3	0.000694243	0.000844638	-0.267742152	0.267742152	M1	Male	trans
cg16550656_KRT7	0.000694245	0.000844638	-0.439204534	0.439204534	M1	Male	trans
cg27574929_RNU6-376P	0.000694245	0.000844638	-0.651375738	0.651375738	M1	Male	trans
cg22291003_ENSG00000233933	0.000694247	0.000844639	-0.384717674	0.384717674	M1	Male	trans
cg14785984_RNU4-62P	0.000694248	0.000844639	-0.430057074	0.430057074	M1	Male	trans
cg08038637_PSORS1C2	0.000694248	0.000844639	-0.359478507	0.359478507	M1	Male	trans
cg17522241_SLC43A3	0.000694251	0.000844641	0.395927627	0.395927627	M1	Male	trans
cg02148024_ENSG00000227598	0.000694251	0.000844641	0.624896069	0.624896069	M1	Male	trans
cg02792740_SLC5A4	0.000694252	0.000844641	0.619000662	0.619000662	M1	Male	trans
cg04902668_HMGCS2	0.000694255	0.000844643	-0.661047851	0.661047851	M1	Male	trans
cg15523852_MIPEP	0.000694257	0.000844644	-0.706873735	0.706873735	M1	Male	trans
cg19800871_FOXN1	0.000694259	0.000844646	-0.413003321	0.413003321	M1	Male	trans
cg17030243_ENSG00000237026	0.00069426	0.000844647	-0.389112146	0.389112146	M1	Male	trans
cg08173709_RAPGEFL1	0.000694261	0.000844647	-0.463250702	0.463250702	M1	Male	trans
cg15933501_RN7SL454P	0.000694265	0.00084465	-0.692516706	0.692516706	M1	Male	trans
cg11353790_RETNLB	0.000694267	0.000844652	-0.211993562	0.211993562	M1	Male	trans
cg14513900_PPIAP33	0.000694273	0.000844658	-0.569165933	0.569165933	M1	Male	trans
cg02604403_RPS20P33	0.000694274	0.000844658	0.669111808	0.669111808	M1	Male	trans
cg26881268_CCER1	0.000694275	0.000844658	-0.250604977	0.250604977	M1	Male	trans
cg26881268_LINC01142	0.000694275	0.000844658	-0.631442494	0.631442494	M1	Male	trans
cg12603344_PSCA	0.000694278	0.000844661	-0.45885983	0.45885983	M1	Male	trans
cg13133747_HTR3E-AS1	0.00069428	0.000844663	0.811465657	0.811465657	M1	Male	trans
cg15797223_SCN2B	0.000694284	0.000844666	0.46371969	0.46371969	M1	Male	trans
cg02488878_ENSG00000231424	0.000694285	0.000844666	0.493681384	0.493681384	M1	Male	trans
cg27204205_KCNK5	0.000694285	0.000844666	0.799898988	0.799898988	M1	Male	trans
cg22052629_CDC123	0.000694286	0.000844666	-0.489397124	0.489397124	M1	Male	trans
cg07470104_PRUNEP1	0.000694286	0.000844666	-1.000867589	1.000867589	M1	Male	trans
cg07474672_KDM5B	0.000694289	0.000844668	-0.585335529	0.585335529	M1	Male	trans
cg08406402_ENSG00000229156	0.00069429	0.000844669	-0.799105798	0.799105798	M1	Male	trans
cg05324349_ENSG00000231454	0.000694294	0.000844672	-1.156070196	1.156070196	M1	Male	trans
cg13360540_ENSG00000225102	0.000694294	0.000844672	-0.514334764	0.514334764	M1	Male	trans
cg14972576_COL17A1	0.000694295	0.000844672	0.438657843	0.438657843	M1	Male	trans
cg05689028_RARA	0.000694296	0.000844672	-0.467413952	0.467413952	M1	Male	trans
cg15679095_GRIA2	0.000694297	0.000844672	-0.459620049	0.459620049	M1	Male	trans
cg16515462_CDKN2B	0.000694297	0.000844672	-0.390798457	0.390798457	M1	Male	trans
cg15408512_SLC30A8	0.000694301	0.000844676	-0.494344994	0.494344994	M1	Male	trans
cg00502469_EXTL1	0.000694302	0.000844677	-0.547942329	0.547942329	M1	Male	trans
cg10967430_KCNG1	0.000694304	0.000844678	-0.668435633	0.668435633	M1	Male	trans
cg18867698_ENSG00000236846	0.000694305	0.000844678	-0.785598603	0.785598603	M1	Male	trans
cg21413158_PPP1R14BP3	0.000694306	0.000844679	-0.495180755	0.495180755	M1	Male	trans
cg00746233_ADORA1	0.000694308	0.000844679	0.559978645	0.559978645	M1	Male	trans
cg20321556_RGS9	0.000694309	0.000844679	1.272937909	1.272937909	M1	Male	trans
cg14853657_PROS2P	0.000694309	0.000844679	-0.151501041	0.151501041	M1	Male	trans
cg03734225_TRAJ33	0.000694311	0.00084468	-0.432331622	0.432331622	M1	Male	trans
cg10924050_KIFAP3	0.000694313	0.000844682	-0.54668034	0.54668034	M1	Male	trans
cg07235343_FAM135B	0.000694314	0.000844682	-0.708857518	0.708857518	M1	Male	trans
cg19809636_RN7SKP106	0.000694315	0.000844683	0.593662244	0.593662244	M1	Male	trans
cg24626239_KCNT1	0.000694316	0.000844683	0.679455776	0.679455776	M1	Male	trans
cg12606911_SNORA63	0.000694317	0.000844684	0.498689938	0.498689938	M1	Male	trans
cg06666967_ACTRT1P1	0.000694319	0.000844684	-0.772813819	0.772813819	M1	Male	trans
cg23131393_ZNF606	0.00069432	0.000844684	-0.672806044	0.672806044	M1	Male	trans
cg26690956_ELOCP36	0.00069432	0.000844684	-0.577491861	0.577491861	M1	Male	trans
cg26690956_ELOCP26	0.00069432	0.000844684	-0.589918089	0.589918089	M1	Male	trans
cg09977852_CRB1	0.000694322	0.000844684	-0.477838214	0.477838214	M1	Male	trans
cg12793262_TRBV5-6	0.000694322	0.000844684	-0.887049946	0.887049946	M1	Male	trans
cg11211563_RNU6-937P	0.000694322	0.000844684	-0.392864407	0.392864407	M1	Male	trans
cg17522241_ENSG00000235785	0.000694323	0.000844684	0.551323391	0.551323391	M1	Male	trans
cg27599856_KRT82	0.000694323	0.000844684	-0.983647003	0.983647003	M1	Male	trans
cg09073539_PSME3	0.000694329	0.000844689	-0.515593913	0.515593913	M1	Male	trans
cg09911521_ENSG00000186328	0.000694329	0.000844689	0.671714748	0.671714748	M1	Male	trans
cg13076269_OR8T1P	0.000694331	0.000844689	-1.052026711	1.052026711	M1	Male	trans
cg24719399_CACNG2	0.000694331	0.000844689	0.523263783	0.523263783	M1	Male	trans
cg24413597_ABHD15	0.000694332	0.00084469	0.395598086	0.395598086	M1	Male	trans
cg02207084_NGFR	0.000694334	0.00084469	-0.583484952	0.583484952	M1	Male	trans
cg16691251_ATP1A3	0.000694334	0.00084469	0.557531516	0.557531516	M1	Male	trans
cg01561861_IL4R	0.000694334	0.00084469	0.432543752	0.432543752	M1	Male	trans
cg18100127_DEPDC4	0.000694335	0.00084469	-0.357209442	0.357209442	M1	Male	trans
cg20733879_ENSG00000236580	0.000694336	0.00084469	-0.505477127	0.505477127	M1	Male	trans
cg03803610_ENSG00000231505	0.000694344	0.000844699	-0.807733537	0.807733537	M1	Male	trans
cg02814691_BRINP1	0.000694345	0.000844699	0.810604088	0.810604088	M1	Male	trans
cg15588585_HMGN2P3	0.000694346	0.0008447	-0.731023233	0.731023233	M1	Male	trans
cg00811340_RPS26P35	0.000694347	0.0008447	-0.62543885	0.62543885	M1	Male	trans
cg06103624_CPSF2	0.000694348	0.0008447	-0.509097489	0.509097489	M1	Male	trans
cg18912484_RN7SL416P	0.000694348	0.0008447	1.074830177	1.074830177	M1	Male	trans
cg20090283_DYNC1I1	0.000694349	0.0008447	-0.775059036	0.775059036	M1	Male	trans
cg03958058_RPL21P10	0.00069435	0.0008447	-0.481553944	0.481553944	M1	Male	trans
cg02881893_RPL21P112	0.000694353	0.000844703	-0.54494685	0.54494685	M1	Male	trans
cg17185052_RPL21P41	0.000694357	0.000844706	-0.813021498	0.813021498	M1	Male	trans
cg17098965_ENSG00000230987	0.000694362	0.000844712	-0.466834155	0.466834155	M1	Male	trans
cg10055059_SLC25A14P1	0.000694364	0.000844714	0.626202802	0.626202802	M1	Male	trans
cg18245770_RNU6-951P	0.000694365	0.000844714	0.79186576	0.79186576	M1	Male	trans
cg22961457_MED12L	0.000694368	0.000844716	-0.417089437	0.417089437	M1	Male	trans
cg11793413_PTMAP4	0.000694369	0.000844717	-0.424738824	0.424738824	M1	Male	trans
cg18693421_RNU6-1115P	0.000694371	0.000844718	0.353800722	0.353800722	M1	Male	trans
cg21711368_CDKN2AIPNL	0.000694378	0.000844726	0.726824174	0.726824174	M1	Male	trans
cg26042854_GGT2	0.000694383	0.00084473	-0.962218966	0.962218966	M1	Male	trans
cg24130945_RN7SL105P	0.000694385	0.000844732	-0.443121179	0.443121179	M1	Male	trans
cg07091544_ENSG00000229261	0.00069439	0.000844738	-0.478700994	0.478700994	M1	Male	trans
cg15980277_MXRA5Y	0.000694391	0.000844738	-0.521525912	0.521525912	M1	Male	trans
cg07825114_LINC01124	0.000694393	0.000844739	-1.249006484	1.249006484	M1	Male	trans
cg12874961_OR10G9	0.000694394	0.000844739	-0.222621917	0.222621917	M1	Male	trans
cg02604403_KRT6A	0.000694394	0.000844739	0.338137874	0.338137874	M1	Male	trans
cg16653703_TBC1D31	0.000694397	0.000844742	-0.664548743	0.664548743	M1	Male	trans
cg09113298_FBXW4P1	0.000694399	0.000844743	0.507004677	0.507004677	M1	Male	trans
cg04527761_RPL37P3	0.000694403	0.000844746	-0.547228911	0.547228911	M1	Male	trans
cg13646034_ENSG00000241168	0.000694407	0.00084475	-0.48789694	0.48789694	M1	Male	trans
cg17266780_ENSG00000185296	0.000694407	0.00084475	-1.815121617	1.815121617	M1	Male	trans
cg16523234_CCL17	0.000694407	0.00084475	-0.549714506	0.549714506	M1	Male	trans
cg09483607_PHF20	0.000694413	0.000844755	-0.557458678	0.557458678	M1	Male	trans
cg06832862_ZBTB45P2	0.000694413	0.000844755	-0.437072743	0.437072743	M1	Male	trans
cg21737632_OCEL1	0.000694418	0.00084476	0.562722201	0.562722201	M1	Male	trans
cg18067069_SOX1	0.00069442	0.000844761	-0.433016274	0.433016274	M1	Male	trans
cg03958058_ABCA9	0.00069442	0.000844761	-0.448481083	0.448481083	M1	Male	trans
cg14655590_ENSG00000235503	0.000694425	0.000844766	-0.239235284	0.239235284	M1	Male	trans
cg00305285_GPR101	0.000694427	0.000844767	-0.374090783	0.374090783	M1	Male	trans
cg03406245_ENSG00000235400	0.000694427	0.000844767	0.630438042	0.630438042	M1	Male	trans
cg20816047_GAL	0.000694429	0.000844767	-1.022910122	1.022910122	M1	Male	trans
cg24778576_IQCA1-AS1	0.00069443	0.000844767	-0.57476303	0.57476303	M1	Male	trans
cg13229245_KBTBD2	0.00069443	0.000844767	0.297460833	0.297460833	M1	Male	trans
cg05845093_ART1	0.000694431	0.000844767	-0.520383448	0.520383448	M1	Male	trans
cg14267705_ENSG00000236162	0.000694432	0.000844767	-0.748590292	0.748590292	M1	Male	trans
cg07815169_ZNF677	0.000694432	0.000844767	-0.66638275	0.66638275	M1	Male	trans
cg08847335_RFPL1	0.000694433	0.000844767	-0.42051095	0.42051095	M1	Male	trans
cg20370576_ENSG00000234356	0.00069444	0.000844775	0.529637643	0.529637643	M1	Male	trans
cg00691226_ENSG00000201003	0.000694442	0.000844775	-0.588528397	0.588528397	M1	Male	trans
cg26565420_UICLM	0.000694442	0.000844775	-0.620477087	0.620477087	M1	Male	trans
cg12398261_NDUFV1	0.000694444	0.000844775	3.206344901	3.206344901	M1	Male	trans
cg18818342_TRAJ43	0.000694445	0.000844775	-0.499189847	0.499189847	M1	Male	trans
cg20551181_NDUFB4P3	0.000694445	0.000844775	0.525071024	0.525071024	M1	Male	trans
cg09391799_ADAMTS12	0.000694446	0.000844775	0.557277376	0.557277376	M1	Male	trans
cg27459981_ANKEF1	0.000694446	0.000844775	0.442896796	0.442896796	M1	Male	trans
cg23581456_TM4SF19	0.000694446	0.000844775	0.520261992	0.520261992	M1	Male	trans
cg23291004_GPR153	0.000694447	0.000844775	-0.583222449	0.583222449	M1	Male	trans
cg17128371_SMIM23	0.000694449	0.000844777	0.473141723	0.473141723	M1	Male	trans
cg16616362_FOXO6-AS1	0.000694451	0.000844779	-0.512671862	0.512671862	M1	Male	trans
cg07656719_FAM126A	0.000694452	0.000844779	-0.427584915	0.427584915	M1	Male	trans
cg11868136_SATB1-AS1	0.00069446	0.000844787	-0.356658344	0.356658344	M1	Male	trans
cg07264993_SRP54	0.000694461	0.000844788	-0.385411227	0.385411227	M1	Male	trans
cg13191285_ENSG00000230741	0.000694462	0.000844788	-0.518719312	0.518719312	M1	Male	trans
cg17486758_SRSF2P1	0.000694463	0.000844788	-0.40250713	0.40250713	M1	Male	trans
cg18941079_OR2L13	0.000694464	0.000844788	-0.302676936	0.302676936	M1	Male	trans
cg08285943_RPS26P45	0.000694465	0.000844788	0.450570411	0.450570411	M1	Male	trans
cg03734225_TMEM14C	0.000694466	0.000844788	-0.388149739	0.388149739	M1	Male	trans
cg16072192_SNORA55	0.000694467	0.000844788	0.708051218	0.708051218	M1	Male	trans
cg01920698_ENSG00000230729	0.000694467	0.000844788	-0.536975126	0.536975126	M1	Male	trans
cg06803261_SEC16B	0.00069447	0.000844791	-0.483881445	0.483881445	M1	Male	trans
cg08195491_NBPF1	0.000694471	0.000844792	-0.678596016	0.678596016	M1	Male	trans
cg11171466_IFT80	0.000694473	0.000844793	-0.597219596	0.597219596	M1	Male	trans
cg13410674_LONRF2P2	0.000694474	0.000844794	-0.592603674	0.592603674	M1	Male	trans
cg17159699_TFCP2L1	0.000694476	0.000844794	-1.881044965	1.881044965	M1	Male	trans
cg13202325_RN7SL561P	0.000694476	0.000844794	0.650049955	0.650049955	M1	Male	trans
cg22770916_RNU6-1159P	0.00069448	0.000844797	-0.944821904	0.944821904	M1	Male	trans
cg20866389_ELF4	0.00069448	0.000844797	-0.730777836	0.730777836	M1	Male	trans
cg24605553_IFNE	0.000694481	0.000844797	0.516668574	0.516668574	M1	Male	trans
cg04698114_WDR82P2	0.000694482	0.000844799	-0.488210435	0.488210435	M1	Male	trans
cg02792740_PRPF18	0.000694485	0.0008448	0.489996021	0.489996021	M1	Male	trans
cg17146522_RNU6-862P	0.000694486	0.000844801	-0.613377285	0.613377285	M1	Male	trans
cg21579472_DMBT1L1	0.000694487	0.000844801	-0.575229078	0.575229078	M1	Male	trans
cg14357008_TBC1D8B	0.000694491	0.000844806	-0.418756201	0.418756201	M1	Male	trans
cg25983677_MIR101-1	0.000694493	0.000844807	0.66887448	0.66887448	M1	Male	trans
cg04376709_KRTAP8-1	0.000694496	0.000844807	-1.299744419	1.299744419	M1	Male	trans
cg11616276_CALML3	0.000694496	0.000844807	-0.700909003	0.700909003	M1	Male	trans
cg21616683_SNORA80E	0.000694496	0.000844807	0.945837443	0.945837443	M1	Male	trans
cg13419774_CFAP97	0.000694497	0.000844807	-0.706987132	0.706987132	M1	Male	trans
cg15933501_ENSG00000231020	0.000694497	0.000844807	-0.829434373	0.829434373	M1	Male	trans
cg07601093_MGAT5	0.000694498	0.000844807	0.80297759	0.80297759	M1	Male	trans
cg07410464_ENSG00000232145	0.0006945	0.000844807	-0.370772211	0.370772211	M1	Male	trans
cg09080788_BLACE	0.000694501	0.000844807	-0.378286207	0.378286207	M1	Male	trans
cg27300870_ENSG00000186076	0.000694502	0.000844807	0.616249107	0.616249107	M1	Male	trans
cg15113413_ENSG00000224090	0.000694503	0.000844807	-0.93940119	0.93940119	M1	Male	trans
cg07405255_MRPS35	0.000694503	0.000844807	-0.678109081	0.678109081	M1	Male	trans
cg13370086_BIRC6	0.000694503	0.000844807	-0.68542829	0.68542829	M1	Male	trans
cg18137757_TRAJ22	0.000694503	0.000844807	0.721018948	0.721018948	M1	Male	trans
cg06972124_SAGE2P	0.000694504	0.000844807	1.016323327	1.016323327	M1	Male	trans
cg03386509_PIH1D2	0.000694504	0.000844807	0.468589812	0.468589812	M1	Male	trans
cg16975684_ENSG00000235583	0.000694505	0.000844807	-0.442431622	0.442431622	M1	Male	trans
cg02327812_MMP9	0.000694509	0.00084481	-0.465336186	0.465336186	M1	Male	trans
cg00827973_IFIT6P	0.00069451	0.00084481	2.268175218	2.268175218	M1	Male	trans
cg13989982_SYCN	0.00069451	0.00084481	-0.460174133	0.460174133	M1	Male	trans
cg24304928_RN7SL26P	0.000694511	0.000844811	-0.736426777	0.736426777	M1	Male	trans
cg07850274_FBXO22	0.000694514	0.000844811	-0.572098552	0.572098552	M1	Male	trans
cg00837832_ARHGEF34P	0.000694514	0.000844811	-0.598666228	0.598666228	M1	Male	trans
cg10869830_TPM2P1	0.000694514	0.000844811	0.626166505	0.626166505	M1	Male	trans
cg10723869_SNORD115-47	0.000694515	0.000844812	-0.238939431	0.238939431	M1	Male	trans
cg25069157_CFL1P6	0.000694517	0.000844814	0.542941124	0.542941124	M1	Male	trans
cg04152562_TRAJ14	0.000694519	0.000844815	-0.469130916	0.469130916	M1	Male	trans
cg07850274_DAZAP2	0.000694522	0.000844818	-0.587193259	0.587193259	M1	Male	trans
cg13172076_ANKAR	0.000694523	0.000844818	-0.822830673	0.822830673	M1	Male	trans
cg07273299_NECTIN3-AS1	0.000694527	0.000844822	0.548054091	0.548054091	M1	Male	trans
cg14030306_IHH	0.000694528	0.000844822	-0.660153482	0.660153482	M1	Male	trans
cg23151860_PYGO1	0.000694528	0.000844822	0.776626836	0.776626836	M1	Male	trans
cg18093161_ENSG00000220472	0.00069453	0.000844823	-0.311498777	0.311498777	M1	Male	trans
cg20290983_TDGF1P4	0.000694531	0.000844823	0.459079194	0.459079194	M1	Male	trans
cg10664162_TTR	0.000694532	0.000844823	-0.333899335	0.333899335	M1	Male	trans
cg23291158_RPL17P14	0.000694533	0.000844824	-0.560489431	0.560489431	M1	Male	trans
cg18668020_PAX8	0.000694534	0.000844824	-0.769972456	0.769972456	M1	Male	trans
cg19922774_TMPRSS12	0.000694536	0.000844825	-0.478929767	0.478929767	M1	Male	trans
cg00621679_UBE2L2	0.000694538	0.000844827	-0.537560591	0.537560591	M1	Male	trans
cg15458844_ENSG00000226431	0.00069454	0.000844828	-0.6137325	0.6137325	M1	Male	trans
cg16570157_EN1	0.000694541	0.000844828	0.346245027	0.346245027	M1	Male	trans
cg07092448_LYPD9P	0.000694541	0.000844828	1.581813741	1.581813741	M1	Male	trans
cg07092448_ENSG00000235149	0.000694541	0.000844828	1.259423744	1.259423744	M1	Male	trans
cg06666967_JPT1	0.000694546	0.000844832	0.585401593	0.585401593	M1	Male	trans
cg12034111_OR2V2	0.000694547	0.000844832	-0.047454824	0.047454824	M1	Male	trans
cg16064295_USP32	0.000694547	0.000844832	-0.625248856	0.625248856	M1	Male	trans
cg24304928_PDZRN3-AS1	0.000694548	0.000844833	-1.121919312	1.121919312	M1	Male	trans
cg00746233_CD300LG	0.000694549	0.000844833	0.646661772	0.646661772	M1	Male	trans
cg09452568_ENSG00000205236	0.000694551	0.000844834	-0.361412319	0.361412319	M1	Male	trans
cg00282674_OR2I1P	0.000694551	0.000844834	0.352110084	0.352110084	M1	Male	trans
cg10218880_HLA-C	0.000694555	0.000844837	0.733970279	0.733970279	M1	Male	trans
cg14267705_ENSG00000231961	0.000694564	0.000844847	-0.671583858	0.671583858	M1	Male	trans
cg22451117_MTND1P3	0.000694566	0.000844849	-0.390981489	0.390981489	M1	Male	trans
cg25043643_OR4S1	0.000694567	0.00084485	-0.769936415	0.769936415	M1	Male	trans
cg22519545_RNU6-554P	0.00069457	0.000844851	0.651595033	0.651595033	M1	Male	trans
cg08653161_RBMX2P4	0.000694571	0.000844852	-0.708074734	0.708074734	M1	Male	trans
cg09588157_LINC00392	0.000694573	0.000844852	-1.20514866	1.20514866	M1	Male	trans
cg03591606_EPB41L4A-AS1	0.000694573	0.000844852	0.37532015	0.37532015	M1	Male	trans
cg22890620_ENSG00000240775	0.000694575	0.000844853	-0.37177	0.37177	M1	Male	trans
cg08832851_TBXA2R	0.000694576	0.000844854	0.479606427	0.479606427	M1	Male	trans
cg25515319_LINC01854	0.000694577	0.000844854	-0.437196601	0.437196601	M1	Male	trans
cg06214728_PAGE2B	0.000694579	0.000844855	-0.519761663	0.519761663	M1	Male	trans
cg10888830_SLC29A1	0.00069458	0.000844855	-0.579644428	0.579644428	M1	Male	trans
cg21346154_CBLIF	0.00069458	0.000844855	-0.375850458	0.375850458	M1	Male	trans
cg26509105_MIR429	0.000694581	0.000844855	0.736029195	0.736029195	M1	Male	trans
cg17723279_ENSG00000233517	0.000694581	0.000844855	-0.389764461	0.389764461	M1	Male	trans
cg07456878_ERHP2	0.000694583	0.000844856	-0.537846996	0.537846996	M1	Male	trans
cg14170504_RPS13P2	0.000694584	0.000844857	0.354419136	0.354419136	M1	Male	trans
cg03689146_EP300-AS1	0.000694589	0.000844861	-0.492945272	0.492945272	M1	Male	trans
cg10568558_CADPS	0.000694593	0.000844865	-0.429049333	0.429049333	M1	Male	trans
cg20218571_TRAJ13	0.000694593	0.000844865	-0.57642639	0.57642639	M1	Male	trans
cg07216948_ENSG00000232252	0.000694594	0.000844865	-0.490629421	0.490629421	M1	Male	trans
cg00837832_HMGB3P5	0.000694595	0.000844866	-0.483622132	0.483622132	M1	Male	trans
cg12845678_CAVIN2-AS1	0.000694599	0.000844869	-0.608010267	0.608010267	M1	Male	trans
cg21086969_PI16	0.000694599	0.000844869	-0.520166286	0.520166286	M1	Male	trans
cg01710886_LINC00626	0.000694601	0.00084487	0.669643083	0.669643083	M1	Male	trans
cg27123208_OR5BB1P	0.000694602	0.00084487	0.416052031	0.416052031	M1	Male	trans
cg05238843_GPX1P1	0.000694604	0.000844871	-0.465480908	0.465480908	M1	Male	trans
cg04684014_ASPHD2	0.000694605	0.000844871	0.572188199	0.572188199	M1	Male	trans
cg08925788_FXYD2	0.000694605	0.000844871	0.763258162	0.763258162	M1	Male	trans
cg15188881_ARID5A	0.000694607	0.000844872	-0.519046216	0.519046216	M1	Male	trans
cg19871940_RNU6-645P	0.000694607	0.000844872	0.813119679	0.813119679	M1	Male	trans
cg09774124_SNORD6	0.000694607	0.000844872	-0.455946193	0.455946193	M1	Male	trans
cg07040604_NCAPD2P1	0.00069461	0.000844874	0.483322685	0.483322685	M1	Male	trans
cg05162456_VN1R110P	0.000694611	0.000844874	-0.478334788	0.478334788	M1	Male	trans
cg02340312_PIWIL3	0.000694611	0.000844874	-0.529208412	0.529208412	M1	Male	trans
cg18924965_PSMC1P10	0.000694613	0.000844874	0.48456836	0.48456836	M1	Male	trans
cg25642002_LTBP4	0.000694613	0.000844874	-0.61063775	0.61063775	M1	Male	trans
cg11868136_JMY	0.000694617	0.000844878	-0.363661044	0.363661044	M1	Male	trans
cg12243172_ENSG00000233534	0.000694617	0.000844878	-0.843973532	0.843973532	M1	Male	trans
cg00076543_FAM47DP	0.000694618	0.000844878	-0.553873374	0.553873374	M1	Male	trans
cg16841727_DPP10-AS1	0.000694619	0.000844878	-0.465079728	0.465079728	M1	Male	trans
cg17735372_PAX1	0.000694626	0.000844886	-1.010012428	1.010012428	M1	Male	trans
cg01457547_MSC-AS1	0.000694629	0.000844886	0.499483808	0.499483808	M1	Male	trans
cg00999469_ELAC1	0.000694629	0.000844886	0.684733918	0.684733918	M1	Male	trans
cg13660469_ADCY1	0.000694629	0.000844886	0.629038041	0.629038041	M1	Male	trans
cg16582255_OR52I2	0.000694629	0.000844886	-0.464107907	0.464107907	M1	Male	trans
cg09298313_SPDYE12P	0.00069463	0.000844886	0.528597926	0.528597926	M1	Male	trans
cg03273265_SLCO1B1	0.000694636	0.000844891	-0.496937584	0.496937584	M1	Male	trans
cg14733725_C6	0.000694636	0.000844891	-0.036454636	0.036454636	M1	Male	trans
cg05327736_ENSG00000241097	0.00069464	0.000844895	0.341536853	0.341536853	M1	Male	trans
cg10533599_ACTA2	0.000694641	0.000844896	-0.583129534	0.583129534	M1	Male	trans
cg05505459_DIAPH2	0.000694644	0.000844898	-0.627040884	0.627040884	M1	Male	trans
cg04269043_ENSG00000226477	0.000694644	0.000844898	-0.449218	0.449218	M1	Male	trans
cg09577804_NPNT	0.000694649	0.0008449	-0.431845107	0.431845107	M1	Male	trans
cg27459981_CSNK1G1	0.000694649	0.0008449	0.475290088	0.475290088	M1	Male	trans
cg26196882_ATP6V1E1P1	0.000694649	0.0008449	-0.703640053	0.703640053	M1	Male	trans
cg24481260_FAM240C	0.00069465	0.0008449	0.857146213	0.857146213	M1	Male	trans
cg19408449_RPS12P23	0.000694653	0.0008449	-0.242628591	0.242628591	M1	Male	trans
cg06400006_FAM110D	0.000694657	0.0008449	-0.495818491	0.495818491	M1	Male	trans
cg15099537_GIMAP4	0.000694658	0.0008449	-0.349229487	0.349229487	M1	Male	trans
cg10798164_PDSS1P2	0.000694658	0.0008449	-0.851157857	0.851157857	M1	Male	trans
cg17818792_PLEKHG4B	0.000694658	0.0008449	-0.230987521	0.230987521	M1	Male	trans
cg02639667_DNAH17	0.00069466	0.0008449	0.720380108	0.720380108	M1	Male	trans
cg13127920_TMED11P	0.00069466	0.0008449	-0.436825216	0.436825216	M1	Male	trans
cg26841611_LINC01400	0.00069466	0.0008449	-0.283481335	0.283481335	M1	Male	trans
cg07201235_FAIM2	0.000694662	0.0008449	-0.535263367	0.535263367	M1	Male	trans
cg03127229_SNRPCP9	0.000694662	0.0008449	0.638895352	0.638895352	M1	Male	trans
cg03799335_TEDDM1	0.000694662	0.0008449	-0.723600587	0.723600587	M1	Male	trans
cg06252276_LINC01757	0.000694663	0.0008449	-0.870070053	0.870070053	M1	Male	trans
cg15291389_LAPTM4BP1	0.000694667	0.0008449	-0.551234458	0.551234458	M1	Male	trans
cg12675670_VN1R110P	0.000694667	0.0008449	-0.671118795	0.671118795	M1	Male	trans
cg05849431_BEGAIN	0.000694668	0.0008449	-0.533577742	0.533577742	M1	Male	trans
cg19290181_ENSG00000231050	0.000694671	0.0008449	-0.588128135	0.588128135	M1	Male	trans
cg02365754_FAM222A	0.000694674	0.0008449	0.42446499	0.42446499	M1	Male	trans
cg03870497_ENSG00000237982	0.000694676	0.0008449	0.569181675	0.569181675	M1	Male	trans
cg23888215_RPL12P13	0.000694679	0.0008449	-0.839873693	0.839873693	M1	Male	trans
cg13726191_RNU6-1091P	0.000694679	0.0008449	-0.6610392	0.6610392	M1	Male	trans
cg04866029_OR51H2P	0.000694681	0.0008449	-0.305446054	0.305446054	M1	Male	trans
cg04866029_NDUFA12P1	0.000694681	0.0008449	-0.382046478	0.382046478	M1	Male	trans
cg04866029_Y_RNA	0.000694681	0.0008449	-0.604519151	0.604519151	M1	Male	trans
cg04866029_CRB3P1	0.000694681	0.0008449	-0.495439938	0.495439938	M1	Male	trans
cg04866029_OR10C1	0.000694681	0.0008449	-0.495439938	0.495439938	M1	Male	trans
cg04866029_OR5M4P	0.000694681	0.0008449	-0.764092956	0.764092956	M1	Male	trans
cg04866029_RN7SKP205	0.000694681	0.0008449	-0.571607429	0.571607429	M1	Male	trans
cg04866029_TPRX1	0.000694681	0.0008449	-0.469167538	0.469167538	M1	Male	trans
cg04866029_CACNG7	0.000694681	0.0008449	-0.132084217	0.132084217	M1	Male	trans
cg04866029_SETD6P1	0.000694681	0.0008449	-0.305119238	0.305119238	M1	Male	trans
cg04866029_DPP10-AS3	0.000694681	0.0008449	-0.419042113	0.419042113	M1	Male	trans
cg04866029_CAPZA1P4	0.000694681	0.0008449	-0.851746929	0.851746929	M1	Male	trans
cg04866029_ENSG00000224252	0.000694681	0.0008449	-0.851746929	0.851746929	M1	Male	trans
cg04866029_ENSG00000230159	0.000694681	0.0008449	-0.851746929	0.851746929	M1	Male	trans
cg04866029_ENSG00000230190	0.000694681	0.0008449	-0.851746929	0.851746929	M1	Male	trans
cg04866029_ENSG00000234522	0.000694681	0.0008449	-0.851746929	0.851746929	M1	Male	trans
cg04866029_DNAJA1P5	0.000694681	0.0008449	-0.699781509	0.699781509	M1	Male	trans
cg04866029_NDUFA5P10	0.000694681	0.0008449	-0.199409229	0.199409229	M1	Male	trans
cg04866029_OR9I2P	0.000694681	0.0008449	-0.210466553	0.210466553	M1	Male	trans
cg04866029_OR6C1	0.000694681	0.0008449	-0.022410312	0.022410312	M1	Male	trans
cg04866029_RNU6-929P	0.000694681	0.0008449	-0.349890755	0.349890755	M1	Male	trans
cg12163800_OBI1	0.000694682	0.0008449	-2.243882687	2.243882687	M1	Male	trans
cg08894280_MST1R	0.000694682	0.0008449	-1.047628716	1.047628716	M1	Male	trans
cg01416479_SERPINA5	0.000694685	0.0008449	-0.702226103	0.702226103	M1	Male	trans
cg14409406_ENSG00000242791	0.000694685	0.0008449	-0.533094391	0.533094391	M1	Male	trans
cg18248236_MRPS9-AS2	0.000694687	0.0008449	-0.496162464	0.496162464	M1	Male	trans
cg21759874_RN7SL127P	0.000694687	0.0008449	0.69903324	0.69903324	M1	Male	trans
cg19455396_OR52M1	0.000694687	0.0008449	-0.701009925	0.701009925	M1	Male	trans
cg16873130_ZNF775-AS1	0.000694688	0.0008449	-0.516510592	0.516510592	M1	Male	trans
cg25395304_HABP4	0.000694688	0.0008449	-0.489779014	0.489779014	M1	Male	trans
cg16646597_ANGPTL2	0.000694689	0.0008449	-0.45915662	0.45915662	M1	Male	trans
cg20723473_ZNF442	0.000694689	0.0008449	-0.527580445	0.527580445	M1	Male	trans
cg23391086_ENSG00000227920	0.00069469	0.0008449	-0.512992027	0.512992027	M1	Male	trans
cg03098826_OR51B4	0.000694692	0.000844902	-0.793793048	0.793793048	M1	Male	trans
cg08690235_LINC02634	0.000694692	0.000844902	-0.515151833	0.515151833	M1	Male	trans
cg12359832_FN3K	0.000694694	0.000844903	-0.460993	0.460993	M1	Male	trans
cg09563940_CLCN3P1	0.000694695	0.000844903	0.49130404	0.49130404	M1	Male	trans
cg14028116_ANKUB1	0.000694696	0.000844904	-0.629159889	0.629159889	M1	Male	trans
cg07320976_AMY1A	0.000694697	0.000844904	-1.016748787	1.016748787	M1	Male	trans
cg08229224_EIF4E	0.000694698	0.000844905	-0.43089241	0.43089241	M1	Male	trans
cg11067224_SNORD115-45	0.000694699	0.000844905	-0.386644854	0.386644854	M1	Male	trans
cg25569590_ADAMTS7	0.000694703	0.000844909	0.609683032	0.609683032	M1	Male	trans
cg01733904_HNRNPDLP2	0.000694704	0.000844909	0.598362847	0.598362847	M1	Male	trans
cg27241044_LINC01039	0.000694704	0.000844909	0.386896204	0.386896204	M1	Male	trans
cg04781796_RCN1P1	0.000694706	0.00084491	-0.597129973	0.597129973	M1	Male	trans
cg03655023_FAR1P1	0.000694712	0.000844916	-0.422001	0.422001	M1	Male	trans
cg20799917_ENSG00000235351	0.000694716	0.000844919	0.669138877	0.669138877	M1	Male	trans
cg21659084_RNA5SP502	0.000694716	0.000844919	-0.514537123	0.514537123	M1	Male	trans
cg02403283_TONSL-AS1	0.000694717	0.000844919	0.639699985	0.639699985	M1	Male	trans
cg04195855_RPS13P3	0.000694717	0.000844919	-0.360483341	0.360483341	M1	Male	trans
cg19482915_SNORD14C	0.000694718	0.000844919	0.484146383	0.484146383	M1	Male	trans
cg14989959_NCF4-AS1	0.000694719	0.000844919	0.522083364	0.522083364	M1	Male	trans
cg22052629_CDIN1	0.00069472	0.00084492	-0.510410333	0.510410333	M1	Male	trans
cg21796654_MIR655	0.000694723	0.000844922	0.748220403	0.748220403	M1	Male	trans
cg12395926_LRRC27	0.000694726	0.000844926	0.544954888	0.544954888	M1	Male	trans
cg14924064_ENSG00000224099	0.000694729	0.000844927	0.418431303	0.418431303	M1	Male	trans
cg04431313_ERP29	0.000694729	0.000844927	0.408346305	0.408346305	M1	Male	trans
cg14190294_TUBBP5	0.00069473	0.000844927	-0.791840816	0.791840816	M1	Male	trans
cg09216282_AHCYP5	0.000694733	0.000844929	-1.868900821	1.868900821	M1	Male	trans
cg22621730_ST13P7	0.000694733	0.000844929	0.697069113	0.697069113	M1	Male	trans
cg10040153_C16orf74	0.000694736	0.000844932	-0.365457023	0.365457023	M1	Male	trans
cg13172076_C11orf94	0.000694738	0.000844932	0.769700666	0.769700666	M1	Male	trans
cg13628022_PABPC1L	0.000694738	0.000844932	0.591362258	0.591362258	M1	Male	trans
cg09396832_HMGB3P5	0.000694738	0.000844932	-0.544595964	0.544595964	M1	Male	trans
cg12743416_ENSG00000243179	0.000694741	0.000844934	0.495771779	0.495771779	M1	Male	trans
cg05704719_ENSG00000213791	0.000694741	0.000844934	0.884248299	0.884248299	M1	Male	trans
cg20137750_GPRC5A	0.000694742	0.000844934	-0.402257373	0.402257373	M1	Male	trans
cg23131393_KIFBP	0.000694748	0.000844941	-0.673993352	0.673993352	M1	Male	trans
cg20821566_SSR1	0.00069475	0.000844941	-0.500566351	0.500566351	M1	Male	trans
cg06382930_CKMT1B	0.000694752	0.000844942	0.526223007	0.526223007	M1	Male	trans
cg09480190_TCEAL5	0.000694752	0.000844942	-0.398605173	0.398605173	M1	Male	trans
cg07793432_UGT2B15	0.000694753	0.000844942	-0.585070005	0.585070005	M1	Male	trans
cg12845678_SCAMP2	0.000694754	0.000844942	0.55530468	0.55530468	M1	Male	trans
cg07288447_HSD11B2	0.000694754	0.000844942	0.879645437	0.879645437	M1	Male	trans
cg04900782_RNU6ATAC27P	0.000694756	0.000844943	-0.244727117	0.244727117	M1	Male	trans
cg13799853_OFD1P17	0.000694758	0.000844945	0.485593904	0.485593904	M1	Male	trans
cg04060288_C1D	0.000694759	0.000844945	-0.789077073	0.789077073	M1	Male	trans
cg07601093_FAHD1	0.00069476	0.000844946	0.694442755	0.694442755	M1	Male	trans
cg06103624_XK	0.000694761	0.000844946	-0.567748266	0.567748266	M1	Male	trans
cg03958058_PDE7A	0.000694762	0.000844946	-0.445809033	0.445809033	M1	Male	trans
cg22351216_NPAP1P3	0.000694763	0.000844947	-0.606303185	0.606303185	M1	Male	trans
cg22814961_NUDT19P3	0.000694766	0.00084495	0.755803888	0.755803888	M1	Male	trans
cg00986162_CELF4	0.000694767	0.00084495	0.544904706	0.544904706	M1	Male	trans
cg01886784_RPL26P27	0.000694769	0.000844952	0.413013709	0.413013709	M1	Male	trans
cg22055728_KRT7	0.000694773	0.000844955	-0.547047651	0.547047651	M1	Male	trans
cg24051234_LONRF2	0.000694774	0.000844955	-0.956044981	0.956044981	M1	Male	trans
cg06556435_TAC1	0.000694774	0.000844955	-0.615034207	0.615034207	M1	Male	trans
cg09640693_ENSG00000225337	0.000694775	0.000844956	-0.597925863	0.597925863	M1	Male	trans
cg12089094_RPL26P13	0.000694778	0.000844958	-0.451624262	0.451624262	M1	Male	trans
cg13311549_DSCC1	0.00069478	0.000844959	0.541355302	0.541355302	M1	Male	trans
cg23914255_LINC02526	0.00069478	0.000844959	-0.576690248	0.576690248	M1	Male	trans
cg04703009_ENSG00000237586	0.000694783	0.000844961	0.602596288	0.602596288	M1	Male	trans
cg12368522_ATP6V1E1P1	0.000694784	0.000844961	-0.403207398	0.403207398	M1	Male	trans
cg12885203_FUT3	0.000694784	0.000844961	0.604466811	0.604466811	M1	Male	trans
cg24429037_FAM32CP	0.000694785	0.000844961	-0.425004192	0.425004192	M1	Male	trans
cg12885203_DRD5	0.000694787	0.000844963	0.680146834	0.680146834	M1	Male	trans
cg11056334_DOP1A	0.00069479	0.000844965	-0.323316783	0.323316783	M1	Male	trans
cg09410045_LINC01167	0.000694791	0.000844965	-0.678662528	0.678662528	M1	Male	trans
cg13556387_CA4	0.000694793	0.000844966	-0.312483194	0.312483194	M1	Male	trans
cg17400905_LINC01427	0.000694793	0.000844966	0.352581727	0.352581727	M1	Male	trans
cg00038877_KCNN1	0.000694795	0.000844968	0.626740552	0.626740552	M1	Male	trans
cg01080012_CDH6	0.000694797	0.000844969	-1.053406911	1.053406911	M1	Male	trans
cg07679492_ILK	0.000694797	0.000844969	0.451271924	0.451271924	M1	Male	trans
cg05389984_GIGYF1	0.000694799	0.00084497	0.549221505	0.549221505	M1	Male	trans
cg17451457_LTF	0.000694801	0.000844972	-0.651559059	0.651559059	M1	Male	trans
cg07900617_DEFB134	0.000694802	0.000844973	0.734907636	0.734907636	M1	Male	trans
cg25752703_HNRNPA1P60	0.000694804	0.000844973	-0.684700627	0.684700627	M1	Male	trans
cg01093934_ENSG00000226756	0.000694807	0.000844976	-0.491219086	0.491219086	M1	Male	trans
cg06849167_TTC29	0.000694808	0.000844977	-0.675890836	0.675890836	M1	Male	trans
cg17186592_CCL17	0.00069481	0.000844978	0.496887358	0.496887358	M1	Male	trans
cg13324406_PCP4	0.000694817	0.000844983	-0.552074516	0.552074516	M1	Male	trans
cg14046470_FAM216B	0.000694817	0.000844983	-0.340572494	0.340572494	M1	Male	trans
cg05505459_ZNF420	0.000694819	0.000844983	-0.622701314	0.622701314	M1	Male	trans
cg07284347_HNRNPA1P60	0.000694819	0.000844983	-0.680416781	0.680416781	M1	Male	trans
cg10991855_DIPK2A	0.000694819	0.000844983	-0.477766226	0.477766226	M1	Male	trans
cg06103624_ZFP1	0.000694821	0.000844983	-0.510272403	0.510272403	M1	Male	trans
cg02792740_SENP7	0.000694821	0.000844983	0.562639514	0.562639514	M1	Male	trans
cg23840219_HNRNPA1P6	0.000694821	0.000844983	0.344384208	0.344384208	M1	Male	trans
cg16220369_CHTF8P1	0.000694822	0.000844983	-0.603721504	0.603721504	M1	Male	trans
cg27015884_RN7SKP39	0.000694823	0.000844983	-0.510594304	0.510594304	M1	Male	trans
cg15418509_DLK1	0.000694823	0.000844983	-0.251232154	0.251232154	M1	Male	trans
cg25590983_RNY4P16	0.000694823	0.000844983	-1.202034857	1.202034857	M1	Male	trans
cg22453488_TSPAN32	0.000694824	0.000844984	0.449006082	0.449006082	M1	Male	trans
cg23027179_FAM90A21P	0.000694825	0.000844984	-0.246216117	0.246216117	M1	Male	trans
cg27245817_IFT46	0.000694827	0.000844986	-0.599134729	0.599134729	M1	Male	trans
cg05889858_CASP14	0.000694829	0.000844988	-0.500910256	0.500910256	M1	Male	trans
cg05258009_CICP6	0.00069483	0.000844988	-0.573162131	0.573162131	M1	Male	trans
cg10924050_CHIC2	0.000694831	0.000844988	-0.584152233	0.584152233	M1	Male	trans
cg23272399_PDE4C	0.000694832	0.000844988	0.482095907	0.482095907	M1	Male	trans
cg24118983_LINC00351	0.000694832	0.000844988	-0.293571884	0.293571884	M1	Male	trans
cg13433881_IL31	0.000694835	0.000844989	0.571014813	0.571014813	M1	Male	trans
cg03984310_ABLIM3	0.000694835	0.000844989	0.847460564	0.847460564	M1	Male	trans
cg23081194_SCN7A	0.000694836	0.000844989	-0.429281887	0.429281887	M1	Male	trans
cg12163800_PIGUP1	0.000694836	0.000844989	-2.268097502	2.268097502	M1	Male	trans
cg12101870_RNU7-194P	0.000694837	0.000844989	-0.578463147	0.578463147	M1	Male	trans
cg09671109_DCHS2	0.000694838	0.00084499	0.357706729	0.357706729	M1	Male	trans
cg27123208_SPAM1	0.000694841	0.000844991	0.715519579	0.715519579	M1	Male	trans
cg15408512_RNU6-1065P	0.000694842	0.000844991	-0.675055633	0.675055633	M1	Male	trans
cg13696326_CSF1	0.000694842	0.000844991	0.532111877	0.532111877	M1	Male	trans
cg16581747_RPL7P43	0.000694843	0.000844991	-0.747150181	0.747150181	M1	Male	trans
cg22407608_FKBP9P1	0.000694843	0.000844991	-0.585830726	0.585830726	M1	Male	trans
cg09165004_SLC25A5P8	0.000694847	0.000844995	0.484268686	0.484268686	M1	Male	trans
cg24859375_LINC01166	0.000694849	0.000844997	0.525681279	0.525681279	M1	Male	trans
cg03561071_ELOCP28	0.000694851	0.000844998	-1.002843525	1.002843525	M1	Male	trans
cg07492518_CRYGEP	0.000694851	0.000844998	0.700974335	0.700974335	M1	Male	trans
cg07200348_PALM3	0.000694853	0.000844999	-0.509599853	0.509599853	M1	Male	trans
cg25588120_DPH5	0.000694856	0.000845001	-0.303290237	0.303290237	M1	Male	trans
cg22329438_CD300LD	0.000694859	0.000845005	-0.580785376	0.580785376	M1	Male	trans
cg23983783_OCA2	0.000694865	0.000845011	-0.427441773	0.427441773	M1	Male	trans
cg04571903_GPR143P	0.000694867	0.000845012	-0.406006884	0.406006884	M1	Male	trans
cg09189551_RNU6-1318P	0.000694867	0.000845012	-0.712188664	0.712188664	M1	Male	trans
cg16770243_CCNP	0.000694868	0.000845012	-0.547853753	0.547853753	M1	Male	trans
cg07764563_RFPL4AL1	0.000694872	0.000845015	0.453738374	0.453738374	M1	Male	trans
cg08380311_SEC16B	0.000694882	0.000845027	0.504049294	0.504049294	M1	Male	trans
cg12163800_ZNF780B	0.000694883	0.000845027	-2.632134006	2.632134006	M1	Male	trans
cg04887104_C16orf74	0.000694885	0.000845028	-0.403910504	0.403910504	M1	Male	trans
cg01543583_GINS4	0.000694885	0.000845028	-0.493504939	0.493504939	M1	Male	trans
cg03035495_DEPP1	0.00069489	0.000845033	-0.735813863	0.735813863	M1	Male	trans
cg03703960_RPL39P39	0.000694892	0.000845033	-0.464037724	0.464037724	M1	Male	trans
cg06902555_ENSG00000236550	0.000694893	0.000845033	-0.764097407	0.764097407	M1	Male	trans
cg18180710_NCAM2	0.000694898	0.000845038	0.494774983	0.494774983	M1	Male	trans
cg16798839_CAMTA1-AS1	0.000694899	0.000845038	-0.570787279	0.570787279	M1	Male	trans
cg16963484_MTND5P28	0.0006949	0.000845038	-0.336136877	0.336136877	M1	Male	trans
cg15384772_ACTG1P10	0.0006949	0.000845038	0.57917307	0.57917307	M1	Male	trans
cg22102485_TRBJ2-2	0.000694901	0.000845038	0.526806928	0.526806928	M1	Male	trans
cg10274208_RNU6-112P	0.000694903	0.000845039	0.281271506	0.281271506	M1	Male	trans
cg07102913_HMGN1P32	0.000694903	0.000845039	0.819154486	0.819154486	M1	Male	trans
cg27204205_RAP2C-AS1	0.000694904	0.00084504	-0.959199096	0.959199096	M1	Male	trans
cg05932517_MTCO2P17	0.000694905	0.00084504	-0.485306421	0.485306421	M1	Male	trans
cg01630869_SNORA70I	0.000694906	0.00084504	0.425110053	0.425110053	M1	Male	trans
cg26393871_ENSG00000205537	0.000694908	0.000845042	0.570758504	0.570758504	M1	Male	trans
cg18492497_ENSG00000232725	0.00069491	0.000845044	0.625291269	0.625291269	M1	Male	trans
cg12520327_SLC35C2P1	0.000694913	0.000845047	0.698453486	0.698453486	M1	Male	trans
cg21762728_FBXW4P1	0.000694914	0.000845047	-0.41724233	0.41724233	M1	Male	trans
cg16593554_LINC01681	0.000694916	0.000845049	0.688904823	0.688904823	M1	Male	trans
cg06578063_ZIK1P1	0.000694919	0.000845051	-0.449098514	0.449098514	M1	Male	trans
cg15630394_CHP2	0.000694923	0.000845054	-0.459026841	0.459026841	M1	Male	trans
cg08426938_FGFR1OP2	0.000694925	0.000845056	-0.485847362	0.485847362	M1	Male	trans
cg21353050_MIR501	0.000694926	0.000845056	-0.635667838	0.635667838	M1	Male	trans
cg24883009_SLC44A3-AS1	0.000694927	0.000845056	-0.531918245	0.531918245	M1	Male	trans
cg15790457_SOX1-OT	0.000694928	0.000845056	-0.4610931	0.4610931	M1	Male	trans
cg11421485_ENSG00000229066	0.000694928	0.000845056	0.842851872	0.842851872	M1	Male	trans
cg12710220_UNC45B	0.000694928	0.000845056	-0.836779773	0.836779773	M1	Male	trans
cg07127888_F8	0.000694929	0.000845056	-0.784611908	0.784611908	M1	Male	trans
cg06570416_VASN	0.00069493	0.000845057	0.490792755	0.490792755	M1	Male	trans
cg09637273_RPL7AP28	0.000694933	0.000845057	0.375332211	0.375332211	M1	Male	trans
cg27459981_HMGN2	0.000694933	0.000845057	0.432115217	0.432115217	M1	Male	trans
cg02321289_SNORD115-17	0.000694933	0.000845057	0.223918207	0.223918207	M1	Male	trans
cg15251010_RNU6-460P	0.000694933	0.000845057	-0.778050359	0.778050359	M1	Male	trans
cg27245817_SDR42E1	0.000694935	0.000845058	-0.677826016	0.677826016	M1	Male	trans
cg13229245_ENSG00000237813	0.000694936	0.000845058	0.338895432	0.338895432	M1	Male	trans
cg13409898_SMPDL3A	0.000694936	0.000845058	1.039626078	1.039626078	M1	Male	trans
cg27452868_CHST13	0.000694938	0.000845059	-0.675112617	0.675112617	M1	Male	trans
cg06570416_ENSG00000235503	0.00069494	0.000845061	-0.321554143	0.321554143	M1	Male	trans
cg09861450_ENSG00000230192	0.000694946	0.000845066	0.591640867	0.591640867	M1	Male	trans
cg18893612_MAPK7	0.000694946	0.000845066	0.48994976	0.48994976	M1	Male	trans
cg26356549_GGTLC1	0.000694949	0.000845069	-0.811608254	0.811608254	M1	Male	trans
cg05689028_MAP3K12	0.000694954	0.000845074	-0.55169341	0.55169341	M1	Male	trans
cg19408449_CLK2	0.000694957	0.000845077	-0.354795567	0.354795567	M1	Male	trans
cg16896134_TREM1	0.000694959	0.000845079	-0.704709532	0.704709532	M1	Male	trans
cg18353028_TBXA2R	0.000694961	0.00084508	0.517110662	0.517110662	M1	Male	trans
cg00826520_LINC01241	0.000694962	0.000845081	-0.790914331	0.790914331	M1	Male	trans
cg11086960_RNU6-487P	0.000694966	0.000845084	-0.780839911	0.780839911	M1	Male	trans
cg06753179_ENSG00000233293	0.000694967	0.000845084	-0.412000221	0.412000221	M1	Male	trans
cg10672754_RAI1-AS1	0.000694967	0.000845084	0.69815275	0.69815275	M1	Male	trans
cg15658784_P3H2	0.000694969	0.000845084	0.333220262	0.333220262	M1	Male	trans
cg05006567_MNS1	0.000694969	0.000845084	-3.659292585	3.659292585	M1	Male	trans
cg15251010_TMEM126B	0.00069497	0.000845084	-0.818179956	0.818179956	M1	Male	trans
cg14994777_VAPA	0.000694973	0.000845086	-0.58369615	0.58369615	M1	Male	trans
cg22444562_ENSG00000200113	0.000694973	0.000845086	0.514734663	0.514734663	M1	Male	trans
cg13370086_ENSG00000236013	0.000694974	0.000845086	-0.68248021	0.68248021	M1	Male	trans
cg17390106_LINC00656	0.000694974	0.000845086	-0.436405162	0.436405162	M1	Male	trans
cg11171466_CUL4B	0.000694979	0.000845091	-0.594973511	0.594973511	M1	Male	trans
cg11384607_GDPD3	0.00069498	0.000845091	-0.485975718	0.485975718	M1	Male	trans
cg02401524_MEP1B	0.000694981	0.000845091	-0.676363571	0.676363571	M1	Male	trans
cg04084749_OR1G1	0.000694984	0.000845095	0.571046102	0.571046102	M1	Male	trans
cg18014437_TBC1D7	0.000694985	0.000845095	0.438767618	0.438767618	M1	Male	trans
cg03785456_MKRN6P	0.000694987	0.000845097	0.485151125	0.485151125	M1	Male	trans
cg14706331_ENSG00000179755	0.000694998	0.000845107	-0.638732637	0.638732637	M1	Male	trans
cg16045677_ENSG00000240174	0.000694998	0.000845107	-0.472567059	0.472567059	M1	Male	trans
cg27039034_RPL7AP10	0.000694998	0.000845107	0.381726713	0.381726713	M1	Male	trans
cg18791391_CROCCP3	0.000694999	0.000845107	-0.636558596	0.636558596	M1	Male	trans
cg14483161_LINGO2	0.000695003	0.000845111	-0.384093243	0.384093243	M1	Male	trans
cg06736113_ZNF730	0.000695007	0.000845115	-0.463436103	0.463436103	M1	Male	trans
cg17969084_TRAV40	0.000695007	0.000845115	0.410344732	0.410344732	M1	Male	trans
cg14409406_CWF19L1	0.000695008	0.000845115	-0.475138873	0.475138873	M1	Male	trans
cg11868136_FAM138A	0.00069501	0.000845117	-0.334222988	0.334222988	M1	Male	trans
cg18635552_RN7SKP161	0.000695012	0.000845119	-0.751937855	0.751937855	M1	Male	trans
cg11139108_RTN2	0.000695016	0.000845122	0.476741952	0.476741952	M1	Male	trans
cg13044693_ZMAT1	0.000695018	0.000845124	0.699808876	0.699808876	M1	Male	trans
cg26025506_BATF2	0.000695021	0.000845126	0.389046976	0.389046976	M1	Male	trans
cg00773700_OR56B3P	0.000695023	0.000845128	-0.692816013	0.692816013	M1	Male	trans
cg07601093_RPL23AP82	0.000695025	0.000845129	0.836422261	0.836422261	M1	Male	trans
cg19776984_ENSG00000224604	0.000695026	0.00084513	-0.681994814	0.681994814	M1	Male	trans
cg14999291_MTCO3P12	0.000695027	0.00084513	0.179455166	0.179455166	M1	Male	trans
cg07191900_UNC13C	0.000695028	0.00084513	-0.361279531	0.361279531	M1	Male	trans
cg20750932_MIR95	0.000695029	0.000845131	-0.687013736	0.687013736	M1	Male	trans
cg12398261_FRMD8	0.000695038	0.00084514	2.926143871	2.926143871	M1	Male	trans
cg21477985_USP9YP14	0.00069504	0.000845142	0.312588411	0.312588411	M1	Male	trans
cg07236781_PGPEP1L	0.000695044	0.000845145	-0.514000645	0.514000645	M1	Male	trans
cg22232119_JUN	0.000695045	0.000845145	0.522471947	0.522471947	M1	Male	trans
cg04940822_RPS27AP20	0.000695046	0.000845145	0.527653229	0.527653229	M1	Male	trans
cg12481610_SRRM3	0.000695047	0.000845145	-0.252435179	0.252435179	M1	Male	trans
cg00134973_KLB	0.000695047	0.000845145	-0.616777244	0.616777244	M1	Male	trans
cg27558387_FAM227B	0.000695048	0.000845145	-0.614462404	0.614462404	M1	Male	trans
cg16411695_CATIP	0.000695048	0.000845145	-0.839117059	0.839117059	M1	Male	trans
cg16444255_CYGB	0.000695048	0.000845145	-0.506138516	0.506138516	M1	Male	trans
cg09918394_ENSG00000229588	0.00069505	0.000845146	-0.485957803	0.485957803	M1	Male	trans
cg01028000_EBF2	0.00069505	0.000845146	-0.053098927	0.053098927	M1	Male	trans
